## Supplementary Tables for "Exome-wide association study to identify rare variants influencing COVID-19 outcomes: Results from the Host Genetics Initiative" (part 49 of 61)

### Sheet: Supp Table 10 Burden Tests (continued)
Phenotype	Ensembl_ID	HGNC_symbol	Chromosome	Start_position	Effect_Allele	Non_Effect_Allele	HetISq	HetPVal	Effect	StdErr	Pvalue	Tau2	Ancestry_direction	Num_Cases	Cases_Het	Cases_Alt	Num_Controls	Controls_Het	Controls_Alt	mac	Cauchy
Hospitalized	ENSG00000175216	CKAP5	11	46743048	Hospitalized.M3.MAF_1.perc	reference	0	0.6873	0.0335809	0.1320046	0.7992	0	?+--+-	11897	84	0	571332	4851	2	4939	0.21169322597839257
Hospitalized	ENSG00000139053	PDE6H	12	14973042	Hospitalized.M3.MAF_1.perc	reference	0	0.8056	-0.1001127	0.3934985	0.7992	0	?-+---	9969	8	0	566461	412	0	420	0.8796563852878003
Hospitalized	ENSG00000171222	SCAND1	20	35953617	Hospitalized.M3.MAF_1.perc	reference	0	0.95	0.1633085	0.642137	0.7992	0	?+???-	7919	4	0	543154	159	0	163	0.8666994510563811
Susceptibility	ENSG00000148300	REXO4	9	133406059	Susceptibility.M3.MAF_1.perc	reference	0	0.7385	0.0275291	0.1082156	0.7992	0	-?-+-+	27268	113	0	591870	1988	5	2111	0.882696784785399
Susceptibility	ENSG00000186469	GNG2	14	51826195	Susceptibility.M3.MAF_1.perc	reference	0	0.6228	0.1688782	0.6639304	0.7992	0	-?-??+	21898	3	0	529274	63	0	66	0.809901620516497
Severe	ENSG00000214338	SOGA3	6	127472794	Severe.M4.MAF_0.1.perc	reference	0	0.5634	0.0264953	0.1041776	0.7992	0	++-+-+	4530	42	0	565103	4462	0	4504	0.8771039979778917
Severe	ENSG00000125834	STK35	20	2101827	Severe.M4.MAF_0.1.perc	reference	0	0.7643	-0.0450908	0.1772672	0.7992	0	+-+-+-	4218	20	0	563960	2209	0	2229	0.6636803200998819
Hospitalized	ENSG00000110801	PSMD9	12	121888732	Hospitalized.M4.MAF_0.1.perc	reference	0	0.9427	-0.0462161	0.1816412	0.7992	0	?-----	11260	38	0	580788	2609	1	2649	0.831717241205691
Hospitalized	ENSG00000140511	HAPLN3	15	88877294	Hospitalized.M4.MAF_0.1.perc	reference	0	0.7832	-0.0330671	0.1300019	0.7992	0	?----+	11671	96	0	581696	4796	3	4898	0.8581221249997075
Hospitalized	ENSG00000125780	TGM3	20	2296001	Hospitalized.M4.MAF_0.1.perc	reference	16.1	0.3117	-0.0557452	0.2191555	0.7992	0.0541405	?-+-+-	12124	93	0	583311	5726	3	5825	0.19135658815452622
Susceptibility	ENSG00000206536	OR5K3	3	98390666	Susceptibility.M4.MAF_0.1.perc	reference	3.3	0.3876	-0.0329447	0.1295377	0.7992	0.0064285	-?-+-+	24412	81	0	577077	2183	3	2270	0.9253659681387421
Severe	ENSG00000173744	AGFG1	2	227472152	Severe.M4.MAF_1.perc	reference	0	0.7326	-0.0489555	0.1924658	0.7992	0	-+--+-	4906	34	0	570620	4471	1	4507	0.6831879135609091
Severe	ENSG00000254999	BRK1	3	10115675	Severe.M4.MAF_1.perc	reference	0	0.8792	-0.1551269	0.6097541	0.7992	0	+-+??-	2691	2	0	561306	386	0	388	0.8125030172617826
Severe	ENSG00000213390	ARHGAP19	10	97222173	Severe.M4.MAF_1.perc	reference	0	0.6181	0.0430308	0.1691817	0.7992	0	++--++	4904	63	0	570609	5204	4	5275	0.09450484642513388
Susceptibility	ENSG00000151834	GABRA2	4	46243548	Susceptibility.M4.MAF_1.perc	reference	76.4	0.005265	-0.1408939	0.5538761	0.7992	0.7646986	-?-+-?	23933	53	0	572568	1012	1	1067	0.8068415476781033
Severe	ENSG00000116819	TFAP2E	1	35573314	Severe.M1.MAF_0.1.perc	reference	0	0.8265	0.1936051	0.7614636	0.7993	0	?-++?-	4036	4	0	565554	207	0	211	0.7197065414781789
Severe	ENSG00000105875	WDR91	7	135183839	Severe.M1.MAF_0.1.perc	reference	0	0.4145	0.1659486	0.6527045	0.7993	0	?+++--	2568	2	0	564728	284	0	286	0.7677157535344763
Hospitalized	ENSG00000038427	VCAN	5	83471618	Hospitalized.M1.MAF_0.1.perc	reference	0	0.9774	-0.2122493	0.8346098	0.7993	0	?--+?-	7541	4	0	551206	112	0	116	0.9940486632677488
Susceptibility	ENSG00000188782	CATSPER4	1	26190561	Susceptibility.M1.MAF_0.1.perc	reference	0	0.6456	-0.0385743	0.1517356	0.7993	0	-?+---	26295	49	0	587134	1153	0	1202	0.9115686728744696
Susceptibility	ENSG00000119231	SENP5	3	196867856	Susceptibility.M1.MAF_0.1.perc	reference	0	0.9817	0.1385224	0.5447244	0.7993	0	-?+-+?	21938	5	0	525570	98	0	103	0.28784918200124404
Susceptibility	ENSG00000164400	CSF2	5	132073789	Susceptibility.M1.MAF_0.1.perc	reference	0	0.5065	-0.2723153	1.0712497	0.7993	0	??--?+	21801	1	0	557881	21	0	22	0.778718282254865
Susceptibility	ENSG00000118412	CASP8AP2	6	89829894	Susceptibility.M1.MAF_0.1.perc	reference	0	0.9585	-1.0331594	4.0639451	0.7993	0	??-?+?	604	2	0	30594	3	0	5	0.020367790092599734
Susceptibility	ENSG00000106305	AIMP2	7	6009255	Susceptibility.M1.MAF_0.1.perc	reference	0	0.9078	0.0889135	0.3496244	0.7993	0	-?++--	22978	11	0	564876	154	0	165	0.39804700274272137
Susceptibility	ENSG00000147459	DOCK5	8	25184689	Susceptibility.M1.MAF_0.1.perc	reference	2.7	0.391	-0.0697527	0.2743795	0.7993	0.0368001	-?--+-	25666	25	0	577582	586	0	611	0.8437333190535519
Severe	ENSG00000116819	TFAP2E	1	35573314	Severe.M1.MAF_1.perc	reference	0	0.8265	0.1936051	0.7614636	0.7993	0	?-++?-	4036	4	0	565554	207	0	211	0.7197065414781789
Severe	ENSG00000105875	WDR91	7	135183839	Severe.M1.MAF_1.perc	reference	0	0.4145	0.1659486	0.6527045	0.7993	0	?+++--	2568	2	0	564728	284	0	286	0.7677157535344763
Severe	ENSG00000167792	NDUFV1	11	67605653	Severe.M1.MAF_1.perc	reference	0	0.695	-0.17912	0.7045903	0.7993	0	?-+??-	2234	1	0	561219	421	0	422	0.6372802556882102
Hospitalized	ENSG00000172456	FGGY	1	59296638	Hospitalized.M1.MAF_1.perc	reference	0	0.5264	0.0311939	0.1226605	0.7993	0	?++--+	11980	99	0	583213	5208	14	5335	0.8282168060885431
Hospitalized	ENSG00000178163	ZNF518B	4	10439880	Hospitalized.M1.MAF_1.perc	reference	5.2	0.3769	0.1279597	0.5032799	0.7993	0.096597	+--+-?	9909	8	0	563439	217	0	225	0.722660446704027
Susceptibility	ENSG00000188782	CATSPER4	1	26190561	Susceptibility.M1.MAF_1.perc	reference	0	0.6456	-0.0385743	0.1517356	0.7993	0	-?+---	26295	49	0	587134	1153	0	1202	0.9115686728744696
Susceptibility	ENSG00000119231	SENP5	3	196867856	Susceptibility.M1.MAF_1.perc	reference	0	0.9817	0.1385224	0.5447244	0.7993	0	-?+-+?	21938	5	0	525570	98	0	103	0.28784918200124404
Susceptibility	ENSG00000164400	CSF2	5	132073789	Susceptibility.M1.MAF_1.perc	reference	0	0.5065	-0.2723153	1.0712497	0.7993	0	??--?+	21801	1	0	557881	21	0	22	0.778718282254865
Susceptibility	ENSG00000118412	CASP8AP2	6	89829894	Susceptibility.M1.MAF_1.perc	reference	0	0.9585	-1.0331594	4.0639451	0.7993	0	??-?+?	604	2	0	30594	3	0	5	0.020367790092599734
Severe	ENSG00000117410	ATP6V0B	1	43974487	Severe.M3.MAF_0.1.perc	reference	8	0.3371	-0.1881681	0.7400041	0.7993	0.3159628	?-+??-	3221	2	0	560580	661	1	665	0.5228110048024993
Severe	ENSG00000121851	POLR3GL	1	145964690	Severe.M3.MAF_0.1.perc	reference	43	0.173	0.421616	1.6582423	0.7993	3.7600871	?-+?-?	2526	2	0	546125	161	0	163	0.496878692587643
Severe	ENSG00000213676	ATF6B	6	32115264	Severe.M3.MAF_0.1.perc	reference	0	0.9873	0.1828299	0.7191202	0.7993	0	?+--+-	3589	2	0	563301	265	0	267	0.5578296502745668
Severe	ENSG00000176209	SMIM19	8	42541155	Severe.M3.MAF_0.1.perc	reference	0	0.999	-0.1811124	0.7125007	0.7993	0	?--?--	3806	3	0	564876	217	0	220	0.4650251071014413
Severe	ENSG00000178761	FAM219B	15	74899992	Severe.M3.MAF_0.1.perc	reference	0	0.9825	-0.1392253	0.5475223	0.7993	0	?--+--	4115	6	0	565735	395	0	401	0.15698003160611687
Severe	ENSG00000159648	TEPP	16	57976435	Severe.M3.MAF_0.1.perc	reference	16	0.3117	0.2593383	1.0199533	0.7993	0.885704	?--?+-	2683	1	0	566989	280	0	281	0.7804282926832838
Susceptibility	ENSG00000173376	NDNF	4	121035613	Susceptibility.M3.MAF_0.1.perc	reference	0	0.9943	-0.045673	0.1796796	0.7993	0	+?-+--	24851	33	0	573661	761	1	796	0.9218567166837563
Susceptibility	ENSG00000137571	SLCO5A1	8	69667046	Susceptibility.M3.MAF_0.1.perc	reference	65.8	0.01983	0.1224141	0.4813968	0.7993	0.6075123	-?++--	26389	92	0	580075	2038	1	2132	0.6469277920748578
Susceptibility	ENSG00000107187	LHX3	9	136196250	Susceptibility.M3.MAF_0.1.perc	reference	0	0.4713	0.0340966	0.1340717	0.7993	0	+?++--	24650	64	0	584951	1410	2	1478	0.8038898227442918
Susceptibility	ENSG00000256294	ZNF225	19	44112181	Susceptibility.M3.MAF_0.1.perc	reference	0	0.6697	0.0465591	0.1831628	0.7993	0	-?+---	26025	35	0	582910	762	2	801	0.6551079216904147
Severe	ENSG00000121851	POLR3GL	1	145964690	Severe.M3.MAF_1.perc	reference	43	0.173	0.421616	1.6582423	0.7993	3.7600871	?-+?-?	2526	2	0	546125	161	0	163	0.496878692587643
Hospitalized	ENSG00000176125	UFSP1	7	100888721	Hospitalized.M3.MAF_1.perc	reference	0	0.41	-0.0529056	0.2080788	0.7993	0	?-+---	11382	30	0	578935	1889	1	1921	0.4189045793897893
Susceptibility	ENSG00000135945	REV1	2	99400475	Susceptibility.M3.MAF_1.perc	reference	0	0.4342	-0.0302074	0.1188147	0.7993	0	+?-++-	26224	91	1	579509	1836	1	1931	0.1146399853322579
Susceptibility	ENSG00000132254	ARFIP2	11	6474683	Susceptibility.M3.MAF_1.perc	reference	0	0.5787	0.0512256	0.2014746	0.7993	0	-?++-+	25595	31	0	587446	575	0	606	0.8518517638921903
Susceptibility	ENSG00000105639	JAK3	19	17824780	Susceptibility.M3.MAF_1.perc	reference	56.7	0.05563	0.0791161	0.3111338	0.7993	0.2294433	+?---+	26405	125	0	580140	3056	0	3181	0.7436259339749329
Severe	ENSG00000196376	SLC35F1	6	117907264	Severe.M4.MAF_0.1.perc	reference	0	0.9065	0.0859055	0.3378829	0.7993	0	++--?-	4180	13	0	563546	1277	1	1292	0.4794988535275117
Susceptibility	ENSG00000169184	MN1	22	27748277	Susceptibility.M4.MAF_0.1.perc	reference	46.5	0.1125	0.0418885	0.1647417	0.7993	0.0554537	+?+-+-	26743	317	0	580653	6945	1	7264	0.8782096897446161
Severe	ENSG00000109689	STIM2	4	26857601	Severe.M4.MAF_1.perc	reference	0	0.6175	0.0372026	0.1463575	0.7993	0	++--+-	4851	64	0	568154	8722	14	8814	0.26332276039693026
Susceptibility	ENSG00000134121	CHL1	3	196763	Susceptibility.M4.MAF_1.perc	reference	0	0.4678	-0.0102307	0.0402422	0.7993	0	---+-+	27803	707	0	596161	16828	20	17575	0.33090213008181335
Susceptibility	ENSG00000129315	CCNT1	12	48688458	Susceptibility.M4.MAF_1.perc	reference	0	0.6293	0.0152979	0.0601554	0.7993	0	+?+---	26646	337	0	590246	7173	3	7516	0.8313954891785408
Hospitalized	ENSG00000274529	SEBOX	17	28364268	Hospitalized.M1.MAF_0.1.perc	reference	0	0.8334	0.1184485	0.4660672	0.7994	0	?+--+-	9206	7	0	572109	356	0	363	0.7842118793998077
Susceptibility	ENSG00000003402	CFLAR	2	201116154	Susceptibility.M1.MAF_0.1.perc	reference	0	0.4423	0.065238	0.25667450000000003	0.7994	0	-?++-?	22227	17	0	567745	410	0	427	0.9498810721260588
Susceptibility	ENSG00000171408	PDE7B	6	135851701	Susceptibility.M1.MAF_0.1.perc	reference	0	0.9219	0.1041207	0.4098192	0.7994	0	-?+--?	21529	5	0	560101	152	1	159	0.9803134178655426
Severe	ENSG00000169855	ROBO1	3	78597239	Severe.M1.MAF_1.perc	reference	0	0.9376	0.1530597	0.6023503	0.7994	0	?++-?-	3706	3	0	564711	384	0	387	0.6730594210385927
Severe	ENSG00000119720	NRDE2	14	90267860	Severe.M1.MAF_1.perc	reference	0	0.9656	-0.0735697	0.2894933	0.7994	0	?-++--	4498	8	0	569444	783	0	791	0.6095760829820669
Severe	ENSG00000124155	PIGT	20	45416084	Severe.M1.MAF_1.perc	reference	17.6	0.3028	0.2044079	0.8041821	0.7994	0.631373	?-+-?-	4283	6	0	567669	780	0	786	0.8366449515190316
Hospitalized	ENSG00000182700	IGIP	5	140125937	Hospitalized.M1.MAF_1.perc	reference	0	0.521	-0.0410258	0.1614085	0.7994	0	?--?+-	10053	46	0	567390	3443	6	3501	0.6542374410144237
Susceptibility	ENSG00000170899	GSTA4	6	52977948	Susceptibility.M1.MAF_1.perc	reference	0	0.951	-0.1104498	0.434696	0.7994	0	-?--+?	23857	8	0	571423	165	0	173	0.786998896790168
Susceptibility	ENSG00000171408	PDE7B	6	135851701	Susceptibility.M1.MAF_1.perc	reference	0	0.9219	0.1041207	0.4098192	0.7994	0	-?+--?	21529	5	0	560101	152	1	159	0.9803134178655426
Susceptibility	ENSG00000196526	AFAP1	4	7758714	Susceptibility.M3.MAF_0.1.perc	reference	0	0.9945	0.0224079	0.0881626	0.7994	0	+?++--	26773	149	0	590546	3384	1	3535	0.8513607588836023
Susceptibility	ENSG00000164093	PITX2	4	110617423	Susceptibility.M3.MAF_0.1.perc	reference	23.9	0.2617	0.1080669	0.4252943	0.7994	0.2348108	+?-+--	23410	18	0	564319	454	0	472	0.7856587156660886
Susceptibility	ENSG00000149761	NUDT22	11	64225941	Susceptibility.M3.MAF_0.1.perc	reference	0	0.7341	-0.0373547	0.1469763	0.7994	0	+?----	26986	53	0	591301	1150	2	1207	0.4899934803719632
Susceptibility	ENSG00000034053	APBA2	15	28884483	Susceptibility.M3.MAF_0.1.perc	reference	0	0.4872	0.0299883	0.1179906	0.7994	0	-++-++	24766	84	0	577399	1803	1	1889	0.5491726401922615
Susceptibility	ENSG00000176401	EID2B	19	39530987	Susceptibility.M3.MAF_0.1.perc	reference	0	0.6114	0.1243887	0.4895755	0.7994	0	-?+---	23166	6	0	572109	85	0	91	0.02044262908742655
Susceptibility	ENSG00000142252	GEMIN7	19	45079195	Susceptibility.M3.MAF_0.1.perc	reference	36.3	0.1794	0.1593855	0.6273292	0.7994	0.6721796	-?-+--	23793	12	0	573731	338	0	350	0.8308695133329579
Severe	ENSG00000176209	SMIM19	8	42541155	Severe.M3.MAF_1.perc	reference	0	0.999	-0.1810437	0.7123657	0.7994	0	?--?--	3806	3	0	564876	217	0	220	0.4650251071014413
Severe	ENSG00000159618	ADGRG5	16	57542643	Severe.M3.MAF_1.perc	reference	0	0.5466	0.078453	0.3087655	0.7994	0	--+-+-	4583	9	0	569189	711	0	720	0.6301857998907444
Hospitalized	ENSG00000028137	TNFRSF1B	1	12166991	Hospitalized.M3.MAF_1.perc	reference	23.1	0.267	-0.1751493	0.689068	0.7994	0.5472295	?+-+--	9137	9	0	577644	101	0	110	0.43910715408572026
Hospitalized	ENSG00000197323	TRIM33	1	114392790	Hospitalized.M3.MAF_1.perc	reference	0	0.8886	-0.0693268	0.2727879	0.7994	0	?--++-	11288	20	0	570337	1257	0	1277	0.9249709853462692
Hospitalized	ENSG00000182700	IGIP	5	140125937	Hospitalized.M3.MAF_1.perc	reference	0	0.521	-0.0410258	0.1614085	0.7994	0	?--?+-	10053	46	0	567390	3443	6	3501	0.6542374410144237
Susceptibility	ENSG00000164093	PITX2	4	110617423	Susceptibility.M3.MAF_1.perc	reference	23.9	0.2617	0.1080669	0.4252943	0.7994	0.2348108	+?-+--	23410	18	0	564319	454	0	472	0.7856587156660886
Susceptibility	ENSG00000170037	CNTROB	17	7932101	Susceptibility.M3.MAF_1.perc	reference	45.5	0.1188	0.0357411	0.1406173	0.7994	0.0375345	-?-+-+	26312	230	0	579768	4918	4	5156	0.4940968496242055
Susceptibility	ENSG00000176401	EID2B	19	39530987	Susceptibility.M3.MAF_1.perc	reference	0	0.6114	0.1243887	0.4895755	0.7994	0	-?+---	23166	6	0	572109	85	0	91	0.02044262908742655
Hospitalized	ENSG00000203791	EEF1AKMT2	10	124748149	Hospitalized.M4.MAF_0.1.perc	reference	19.7	0.289	0.0917857	0.3612256	0.7994	0.1537098	?++---	11272	29	0	570423	1564	1	1595	0.9680388353131413
Hospitalized	ENSG00000121064	SCPEP1	17	56978129	Hospitalized.M4.MAF_0.1.perc	reference	0	0.7331	0.0411098	0.1617526	0.7994	0	?++++-	12025	81	0	583211	2967	1	3050	0.9097583064709577
Hospitalized	ENSG00000130811	EIF3G	19	10115014	Hospitalized.M4.MAF_0.1.perc	reference	0	0.928	-0.0708427	0.2787238	0.7994	0	?+----	10191	20	0	578440	1034	0	1054	0.6822142563410399
Susceptibility	ENSG00000101236	RNF24	20	3927309	Susceptibility.M4.MAF_0.1.perc	reference	0	0.9776	0.0449798	0.1770396	0.7994	0	-?++--	25573	40	0	584569	848	0	888	0.8952318259627052
Severe	ENSG00000131067	GGT7	20	34844720	Severe.M4.MAF_1.perc	reference	0	0.4533	-0.0432515	0.1702254	0.7994	0	--+++-	4883	59	0	570490	5694	4	5761	0.6186595863289204
Hospitalized	ENSG00000197177	ADGRA1	10	133070929	Hospitalized.M4.MAF_1.perc	reference	0	0.9055	-0.0199677	0.0785672	0.7994	0	?+----	11503	229	0	567438	13534	15	13793	0.7011430416365482
Susceptibility	ENSG00000165233	CARD19	9	93096217	Susceptibility.M4.MAF_1.perc	reference	0	0.7574	0.0155913	0.061352	0.7994	0	-?++--	26646	301	0	590246	7330	0	7631	0.8758226054445002
Severe	ENSG00000152939	MARVELD2	5	69415065	Severe.M1.MAF_0.1.perc	reference	0	0.9745	-0.1070595	0.4214521	0.7995	0	?---?-	4269	8	0	567670	784	0	792	0.6796204837979339
Severe	ENSG00000119720	NRDE2	14	90267860	Severe.M1.MAF_0.1.perc	reference	0	0.9656	-0.0735355	0.2895058	0.7995	0	?-++--	4498	8	0	569444	782	0	790	0.6095760829820669
Hospitalized	ENSG00000182013	PNMA8A	19	46466491	Hospitalized.M1.MAF_0.1.perc	reference	0	0.9009	-0.2000536	0.7877767	0.7995	0	?--+?-	6290	2	0	561466	109	0	111	0.8179526324509121
Severe	ENSG00000188921	HACD4	9	20999509	Severe.M1.MAF_1.perc	reference	0	0.9028	0.1568764	0.6177921	0.7995	0	?++?--	3872	2	0	566279	375	0	377	0.9732533826639467
Hospitalized	ENSG00000160789	LMNA	1	156082573	Hospitalized.M1.MAF_1.perc	reference	0	0.5461	-0.1240333	0.4882154	0.7995	0	?+-+?-	6726	5	0	559794	414	0	419	0.48335452252804295
Hospitalized	ENSG00000100029	PES1	22	30576625	Hospitalized.M1.MAF_1.perc	reference	0	0.9731	-0.0890955	0.3507918	0.7995	0	?-----	6464	5	0	551753	213	0	218	0.8912897613563399
Susceptibility	ENSG00000114054	PCCB	3	136250340	Susceptibility.M1.MAF_1.perc	reference	10.9	0.3438	-0.0644651	0.2538303	0.7995	0.0499969	-?-+-+	26583	30	0	590669	686	0	716	0.12112001827034895
Susceptibility	ENSG00000140463	BBS4	15	72686179	Susceptibility.M1.MAF_1.perc	reference	0	0.466	0.0558689	0.2199885	0.7995	0	-?++-+	24382	32	0	588003	528	0	560	0.6983472517949917
Severe	ENSG00000260428	SCX	8	144266453	Severe.M3.MAF_0.1.perc	reference	0	0.9996	-0.2467333	0.9714685	0.7995	0	?---?-	3491	0	0	552980	54	0	54	0.7969114937260577
Hospitalized	ENSG00000172927	MYEOV	11	69294151	Hospitalized.M3.MAF_0.1.perc	reference	0	0.9455	0.1517742	0.597576	0.7995	0	?+--?-	8671	10	0	562598	240	0	250	0.6665461727542995
Hospitalized	ENSG00000121060	TRIM25	17	56836387	Hospitalized.M3.MAF_0.1.perc	reference	0	0.476	0.0801482	0.3156264	0.7995	0	?+-+--	10837	19	0	580964	862	1	883	0.4729771260075358
Susceptibility	ENSG00000118245	TNP1	2	216859458	Susceptibility.M3.MAF_0.1.perc	reference	48.4	0.1442	0.2552525	1.0048168	0.7995	1.4510633	??-+?-	22294	3	0	542070	133	0	136	0.5932268120723101
Susceptibility	ENSG00000198000	NOL8	9	92297358	Susceptibility.M3.MAF_0.1.perc	reference	49.6	0.09365	-0.0743569	0.2928145	0.7995	0.1882581	-?--+-	27340	85	0	591878	1885	0	1970	0.37438512991508277
Severe	ENSG00000125089	SH3TC1	4	8182072	Severe.M3.MAF_1.perc	reference	5.1	0.384	0.0460163	0.1811271	0.7995	0.0177372	--++++	4883	71	0	570490	7261	11	7354	0.5778657588663052
Severe	ENSG00000166676	TVP23A	16	10760919	Severe.M3.MAF_1.perc	reference	0	0.651	0.1234344	0.4859999	0.7995	0	?+--?+	3983	4	0	566585	747	1	753	0.2882283549833747
Hospitalized	ENSG00000100422	CERK	22	46684410	Hospitalized.M3.MAF_1.perc	reference	0	0.7096	0.0522165	0.2056067	0.7995	0	?+++--	11624	43	0	570810	1844	2	1891	0.4812605047843483
Susceptibility	ENSG00000118245	TNP1	2	216859458	Susceptibility.M3.MAF_1.perc	reference	48.4	0.1442	0.2552525	1.0048168	0.7995	1.4510633	??-+?-	22294	3	0	542070	133	0	136	0.5932268120723101
Susceptibility	ENSG00000181965	NEUROG1	5	135534282	Susceptibility.M3.MAF_1.perc	reference	0	0.922	-0.0720778	0.2838361	0.7995	0	+?----	24357	16	0	575010	323	0	339	0.38262221394419593
Severe	ENSG00000159164	SV2A	1	149903318	Severe.M4.MAF_0.1.perc	reference	0	0.9161	0.0517401	0.2036944	0.7995	0	?++---	4574	37	0	567380	4379	0	4416	0.7362511825062198
Severe	ENSG00000168924	LETM1	4	1811479	Severe.M4.MAF_0.1.perc	reference	0	0.8184	0.0615184	0.2422481	0.7995	0	++-?--	4701	24	0	567075	3313	0	3337	0.5871906898590118
Severe	ENSG00000104321	TRPA1	8	72019917	Severe.M4.MAF_0.1.perc	reference	0	0.4257	0.041005	0.161461	0.7995	0	+----+	4822	50	1	570320	6727	2	6783	0.5813303339264988
Hospitalized	ENSG00000138757	G3BP2	4	75641849	Hospitalized.M4.MAF_0.1.perc	reference	6.5	0.3699	-0.0753246	0.296574	0.7995	0.0611076	?+----	11291	28	0	579257	1917	2	1949	0.3128411954809368
Hospitalized	ENSG00000237388	OR4A47	11	48488717	Hospitalized.M4.MAF_0.1.perc	reference	0	0.6983	-0.038732	0.1524567	0.7995	0	?---+-	10932	54	0	571051	3826	2	3884	0.23335119192927134
Susceptibility	ENSG00000115282	TTC31	2	74483073	Susceptibility.M4.MAF_0.1.perc	reference	0	0.6694	0.0192873	0.0759392	0.7995	0	-?+--+	27126	202	0	591861	4472	3	4680	0.3285745875033217
Susceptibility	ENSG00000124762	CDKN1A	6	36676460	Susceptibility.M4.MAF_0.1.perc	reference	0	0.4367	-0.0300007	0.1180895	0.7995	0	-?--+-	25413	82	0	575824	1916	1	2000	0.8013925881434645
Susceptibility	ENSG00000078898	BPIFB2	20	33007704	Susceptibility.M4.MAF_0.1.perc	reference	0	0.6882	-0.0189571	0.074633	0.7995	0	+?----	27126	207	0	591861	4943	1	5152	0.41993911501331144
Susceptibility	ENSG00000134597	RBMX2	23	130401987	Susceptibility.M4.MAF_0.1.perc	reference	0	0.9965	-0.0579591	0.228133	0.7995	0	-?----	24300	7	4	533101	187	75	352	0.8304383130102174
Severe	ENSG00000138039	LHCGR	2	48686774	Severe.M4.MAF_1.perc	reference	0	0.4298	-0.0429761	0.1691962	0.7995	0	--+++-	4607	50	0	566134	6514	6	6576	0.7471924519871036
Severe	ENSG00000203722	RAET1G	6	149916878	Severe.M4.MAF_1.perc	reference	37.2	0.1732	-0.1200327	0.4726658	0.7995	0.4042973	+---?+	4488	16	0	567120	3050	1	3068	0.6531728195276864
Susceptibility	ENSG00000234828	IQCM	4	149351709	Susceptibility.M4.MAF_1.perc	reference	0	0.8668	-0.0221852	0.0873517	0.7995	0	+-+-+-	18801	192	1	459652	3822	7	4030	0.941107570513209
Susceptibility	ENSG00000174165	ZDHHC24	11	66520637	Susceptibility.M4.MAF_1.perc	reference	37.1	0.1737	0.0687733	0.2708265	0.7995	0.1297956	-?-++-	26096	109	1	588356	2811	0	2922	0.3061232690421142
Susceptibility	ENSG00000139292	LGR5	12	71439798	Susceptibility.M4.MAF_1.perc	reference	0	0.6964	0.0138397	0.0544806	0.7995	0	+?+++-	26972	403	1	589395	8613	14	9046	0.26009139275139304
Susceptibility	ENSG00000105497	ZNF175	19	51571283	Susceptibility.M4.MAF_1.perc	reference	0	0.5086	-0.0176385	0.0694372	0.7995	0	+?-++-	26529	248	0	580636	5299	5	5557	0.3764759149962024
Severe	ENSG00000144227	NXPH2	2	138669157	Severe.M1.MAF_0.1.perc	reference	0	0.9858	-0.9528891	3.7543372	0.7996	0	?--???	1690	0	0	543702	19	0	19	0.889398432239743
Severe	ENSG00000214360	EFCAB9	5	172194172	Severe.M1.MAF_0.1.perc	reference	0	0.9666	0.1894834	0.7463263	0.7996	0	?+--?-	3690	2	0	448893	152	0	154	0.7672527441854302
Severe	ENSG00000247595	SPTY2D1OS	11	18588781	Severe.M1.MAF_0.1.perc	reference	0	0.9888	-1.0301226	4.0572696	0.7996	0	?-?-??	485	1	0	1641	1	0	2	0.5626713333723821
Severe	ENSG00000182255	KCNA4	11	30009730	Severe.M1.MAF_0.1.perc	reference	0	0.9998	-1.0265923	4.0436468	0.7996	0	?-??--	1838	0	0	541181	24	0	24	0.7221348341800943
Severe	ENSG00000180210	F2	11	46719196	Severe.M1.MAF_0.1.perc	reference	5.7	0.3647	0.3232884	1.2734406	0.7996	0.4663672	?-+?--	1970	0	0	560459	105	0	105	0.10572685263864588
Severe	ENSG00000144227	NXPH2	2	138669157	Severe.M1.MAF_1.perc	reference	0	0.9858	-0.9528891	3.7543372	0.7996	0	?--???	1690	0	0	543702	19	0	19	0.889398432239743
Severe	ENSG00000214360	EFCAB9	5	172194172	Severe.M1.MAF_1.perc	reference	0	0.9666	0.1894834	0.7463263	0.7996	0	?+--?-	3690	2	0	448893	152	0	154	0.7672527441854302
Severe	ENSG00000182255	KCNA4	11	30009730	Severe.M1.MAF_1.perc	reference	0	0.9998	-1.0265923	4.0436468	0.7996	0	?-??--	1838	0	0	541181	24	0	24	0.7221348341800943
Severe	ENSG00000180210	F2	11	46719196	Severe.M1.MAF_1.perc	reference	5.7	0.3647	0.3232884	1.2734406	0.7996	0.4663672	?-+?--	1970	0	0	560459	105	0	105	0.10572685263864588
Susceptibility	ENSG00000143653	SCCPDH	1	246724409	Susceptibility.M1.MAF_1.perc	reference	0	0.925	0.0458696	0.1807037	0.7996	0	+?+---	24659	35	0	587884	849	0	884	0.5752276041915237
Severe	ENSG00000214360	EFCAB9	5	172194172	Severe.M3.MAF_0.1.perc	reference	0	0.9666	0.1894834	0.7463263	0.7996	0	?+--?-	3690	2	0	448893	152	0	154	0.7672527441854302
Severe	ENSG00000247595	SPTY2D1OS	11	18588781	Severe.M3.MAF_0.1.perc	reference	0	0.9888	-1.0301226	4.0572696	0.7996	0	?-?-??	485	1	0	1641	1	0	2	0.5626713333723821
Severe	ENSG00000140937	CDH11	16	64943753	Severe.M3.MAF_0.1.perc	reference	0	0.8311	0.0716241	0.2821675	0.7996	0	-+----	4528	15	0	566724	2103	2	2122	0.7974164364710776
Hospitalized	ENSG00000141448	GATA6	18	22169589	Hospitalized.M3.MAF_0.1.perc	reference	59.3	0.06115	0.359436	1.4159458	0.7996	3.8031796	?-+-?-	8680	2	0	561710	133	0	135	0.6954314347543223
Susceptibility	ENSG00000122122	SASH3	23	129779949	Susceptibility.M3.MAF_0.1.perc	reference	0	0.8018	-0.0638729	0.2515435	0.7996	0	-?+-?-	23241	7	3	530516	114	52	231	0.7755485203182821
Severe	ENSG00000214360	EFCAB9	5	172194172	Severe.M3.MAF_1.perc	reference	0	0.9666	0.1894834	0.7463263	0.7996	0	?+--?-	3690	2	0	448893	152	0	154	0.7672527441854302
Severe	ENSG00000187556	NANOS3	19	13862063	Severe.M3.MAF_1.perc	reference	20.5	0.2842	0.2575272	1.0145643	0.7996	0.6979356	+-+???	2255	1	0	555030	193	0	194	0.731896530814356
Susceptibility	ENSG00000196542	SPTSSB	3	161344792	Susceptibility.M3.MAF_1.perc	reference	0	0.8354	0.0800025	0.31511	0.7996	0	-?++-?	23784	14	0	570932	202	0	216	0.6097652129400961
Susceptibility	ENSG00000089041	P2RX7	12	121132819	Susceptibility.M3.MAF_1.perc	reference	0	0.6943	0.0468904	0.1846816	0.7996	0	+?++-+	27126	48	0	591861	559	0	607	0.8540536143337751
Susceptibility	ENSG00000273749	CYFIP1	15	22867052	Susceptibility.M3.MAF_1.perc	reference	37.7	0.1696	0.1014589	0.3996959	0.7996	0.241724	-?+-+-	25530	30	0	586341	426	1	458	0.678258012913404
Susceptibility	ENSG00000122122	SASH3	23	129779949	Susceptibility.M3.MAF_1.perc	reference	0	0.8018	-0.0638729	0.2515435	0.7996	0	-?+-?-	23241	7	3	530516	114	52	231	0.7755485203182821
Severe	ENSG00000152942	RAD17	5	69369293	Severe.M4.MAF_0.1.perc	reference	0	0.9674	0.0539542	0.2125508	0.7996	0	?++---	4425	27	0	569384	4455	1	4484	0.22946049086426137
Severe	ENSG00000161265	U2AF1L4	19	35742464	Severe.M4.MAF_0.1.perc	reference	0	0.431	-0.0574211	0.2261455	0.7996	0	--++--	4630	24	0	566259	3350	1	3376	0.47860415336920553
Hospitalized	ENSG00000250254	PTTG2	4	37960398	Hospitalized.M4.MAF_0.1.perc	reference	0	0.6818	-0.0540257	0.2127626	0.7996	0	?-++-+	10468	27	0	566374	1917	0	1944	0.6330175773746693
Hospitalized	ENSG00000167664	TMIGD2	19	4292232	Hospitalized.M4.MAF_0.1.perc	reference	0	0.5745	-0.0619941	0.2441406	0.7996	0	?+--+-	10958	25	0	577675	1345	1	1372	0.568631789814678
Hospitalized	ENSG00000076770	MBNL3	23	132369317	Hospitalized.M4.MAF_0.1.perc	reference	0	0.7872	0.0813136	0.3203817	0.7996	0	?+--?-	9539	6	4	522707	205	109	437	0.7405181460942851
Susceptibility	ENSG00000077044	DGKD	2	233354494	Susceptibility.M4.MAF_0.1.perc	reference	0	0.59	-0.0157821	0.0621678	0.7996	0	+?----	27340	296	0	591878	6826	3	7128	0.9107284278000739
Susceptibility	ENSG00000206535	LNP1	3	100401532	Susceptibility.M4.MAF_0.1.perc	reference	0	0.8784	-0.0505282	0.1990105	0.7996	0	+?-+--	24222	29	0	576527	628	3	663	0.5695953496740547
Susceptibility	ENSG00000106992	AK1	9	127866486	Susceptibility.M4.MAF_0.1.perc	reference	15.6	0.3153	0.0638752	0.2515816	0.7996	0.074953	+?--+-	26240	84	0	588367	2093	1	2179	0.5940284426508844
Susceptibility	ENSG00000111667	USP5	12	6852148	Susceptibility.M4.MAF_0.1.perc	reference	36.6	0.1773	0.0541613	0.2133013	0.7996	0.0798846	-?++++	27126	178	0	591861	3976	2	4158	0.3038936566482572
Susceptibility	ENSG00000067596	DHX8	17	43483865	Susceptibility.M4.MAF_0.1.perc	reference	42.6	0.1375	0.0580603	0.2287508	0.7996	0.1021157	-?--++	27079	191	0	591673	4630	1	4823	0.8831602957476187
Susceptibility	ENSG00000142188	TMEM50B	21	33432485	Susceptibility.M4.MAF_0.1.perc	reference	0	0.6631	-0.047451	0.1869258	0.7996	0	+?-+--	25888	35	0	578371	788	0	823	0.8358082702310117
Severe	ENSG00000204334	ERICH2	2	170783786	Severe.M4.MAF_1.perc	reference	0	0.8609	-0.0640989	0.2525224	0.7996	0	?-++?-	4148	17	0	564087	1942	0	1959	0.9148848170712907
Severe	ENSG00000104691	UBXN8	8	30729131	Severe.M4.MAF_1.perc	reference	0	0.7443	0.039056	0.1538816	0.7996	0	-+--++	4503	62	1	564355	11248	30	11372	0.3547714713863445
Severe	ENSG00000175229	GAL3ST3	11	66040765	Severe.M4.MAF_1.perc	reference	0	0.6638	-0.0432594	0.1704303	0.7996	0	+-+---	4683	54	0	568726	5098	1	5154	0.42237679848197024
Hospitalized	ENSG00000167792	NDUFV1	11	67605653	Hospitalized.M4.MAF_1.perc	reference	46.1	0.1153	-0.0639761	0.2520268	0.7996	0.1317314	?----+	11926	131	0	580752	5822	2	5957	0.6524680899729494
Susceptibility	ENSG00000136634	IL10	1	206767602	Susceptibility.M4.MAF_1.perc	reference	0	0.8684	-0.0530178	0.208853	0.7996	0	-?-+--	24762	27	0	585464	578	2	609	0.26570289940479896
Susceptibility	ENSG00000137098	SPAG8	9	35808045	Susceptibility.M4.MAF_1.perc	reference	0	0.7439	-0.0115419	0.0454684	0.7996	0	-?+-+-	27482	541	0	591889	13214	20	13795	0.8064456213715427
Susceptibility	ENSG00000185551	NR2F2	15	96325938	Susceptibility.M4.MAF_1.perc	reference	0	0.8762	-0.042161	0.1661177	0.7996	0	+?----	23522	35	0	572871	939	1	976	0.6755214709766632
Severe	ENSG00000047617	ANO2	12	5531869	Severe.M1.MAF_0.1.perc	reference	0	0.601	0.0871838	0.343522	0.7997	0	?-+---	4433	9	0	568231	1375	0	1384	0.6110080709925344
Severe	ENSG00000159882	ZNF230	19	44002957	Severe.M1.MAF_0.1.perc	reference	0	0.4498	0.1861488	0.7335369	0.7997	0	?-+??-	3178	3	0	559356	250	0	253	0.9606952875032495
Severe	ENSG00000204673	AKT1S1	19	49869033	Severe.M1.MAF_0.1.perc	reference	0	0.992	0.2013081	0.793314	0.7997	0	?+-??-	2213	2	0	549379	325	0	327	0.6776151241243424
Severe	ENSG00000198681	MAGEA1	23	153179284	Severe.M1.MAF_0.1.perc	reference	0	0.9608	-0.7037435	2.7741618	0.7997	0	?-???-	1579	0	0	508996	22	7	36	0.8413581548266476
Hospitalized	ENSG00000100652	SLC10A1	14	69775416	Hospitalized.M1.MAF_0.1.perc	reference	0	0.7782	0.0855454	0.337123	0.7997	0	?-+--+	10697	18	0	581008	549	0	567	0.8074427335710853
Susceptibility	ENSG00000213316	LTC4S	5	179793980	Susceptibility.M1.MAF_0.1.perc	reference	0	0.7806	0.0880336	0.3469014	0.7997	0	-?+--?	22842	8	0	578484	201	0	209	0.7631382054016186
Susceptibility	ENSG00000130538	OR11H1	22	15528192	Susceptibility.M1.MAF_0.1.perc	reference	30.5	0.2183	-0.0989093	0.3898453	0.7997	0.2396388	-?+---	22889	57	0	565646	907	3	970	0.9627466531110072
Severe	ENSG00000204673	AKT1S1	19	49869033	Severe.M1.MAF_1.perc	reference	0	0.992	0.2013081	0.793314	0.7997	0	?+-??-	2213	2	0	549379	325	0	327	0.6776151241243424
Hospitalized	ENSG00000144134	RABL2A	2	113627229	Hospitalized.M1.MAF_1.perc	reference	0	0.9217	0.1064855	0.419726	0.7997	0	?+----	6740	10	0	573821	346	2	360	0.25367413050544596
Hospitalized	ENSG00000166340	TPP1	11	6612768	Hospitalized.M1.MAF_1.perc	reference	10	0.3494	-0.1052191	0.4146725	0.7997	0.1764473	?-+---	9617	24	0	578873	2551	0	2575	0.34005215673919953
Hospitalized	ENSG00000133318	RTN3	11	63681446	Hospitalized.M1.MAF_1.perc	reference	12.9	0.3319	-0.1281382	0.5050374	0.7997	0.2113501	?+-+--	9792	12	0	569108	412	2	428	0.8233447725656502
Hospitalized	ENSG00000184524	CEND1	11	787115	Hospitalized.M3.MAF_0.1.perc	reference	16.7	0.3077	0.3457621	1.362856	0.7997	1.6207083	?--+?-	8437	3	0	551841	95	0	98	0.6462444133172713
Susceptibility	ENSG00000172199	OR8U1	11	56375624	Susceptibility.M3.MAF_0.1.perc	reference	20.6	0.2832	-0.1163921	0.4586465	0.7997	0.2659569	-?-+--	24793	25	0	563397	440	0	465	0.04705385977991068
Susceptibility	ENSG00000118308	IRAG2	12	25004342	Susceptibility.M3.MAF_0.1.perc	reference	0	0.603	0.0442871	0.1745575	0.7997	0	-?++--	25588	42	0	589268	953	0	995	0.8582069700774851
Severe	ENSG00000019144	PHLDB1	11	118606440	Severe.M3.MAF_1.perc	reference	0	0.4994	0.0548389	0.2161184	0.7997	0	--+--+	4826	32	0	568024	5065	0	5097	0.6437945114655381
Severe	ENSG00000118971	CCND2	12	4269771	Severe.M3.MAF_1.perc	reference	0	0.8775	0.1396656	0.5503531	0.7997	0	?+-???	3093	3	0	540279	1062	0	1065	0.8373099361780975
Severe	ENSG00000050438	SLC4A8	12	51391317	Severe.M3.MAF_1.perc	reference	0	0.7256	0.0850843	0.3353503	0.7997	0	--++?-	4413	13	0	566815	1468	0	1481	0.9520124774051748
Severe	ENSG00000196547	MAN2A2	15	90902218	Severe.M3.MAF_1.perc	reference	0	0.7724	-0.0422825	0.1666749	0.7997	0	?-++--	4557	39	0	569642	7378	1	7419	0.763123885921853
Hospitalized	ENSG00000186790	FOXE3	1	47416285	Hospitalized.M3.MAF_1.perc	reference	0	0.7885	0.1542777	0.6080453	0.7997	0	?-+??-	6376	3	0	558777	206	0	209	0.9269302725086521
Hospitalized	ENSG00000012048	BRCA1	17	43044295	Hospitalized.M3.MAF_1.perc	reference	43.1	0.1343	0.0750386	0.2957708	0.7997	0.1605972	?-+-+-	11995	62	0	571418	2264	2	2330	0.5816336330761384
Hospitalized	ENSG00000100105	PATZ1	22	31325804	Hospitalized.M3.MAF_1.perc	reference	0	0.888	0.0830883	0.327384	0.7997	0	?++---	8864	19	0	555273	642	0	661	0.695855141686957
Hospitalized	ENSG00000146950	SHROOM2	23	9786429	Hospitalized.M3.MAF_1.perc	reference	0	0.7803	0.0491585	0.1937332	0.7997	0	?+----	10857	15	13	528064	454	231	957	0.17336672782704957
Susceptibility	ENSG00000172199	OR8U1	11	56375624	Susceptibility.M3.MAF_1.perc	reference	20.6	0.2832	-0.1163921	0.4586465	0.7997	0.2659569	-?-+--	24793	25	0	563397	440	0	465	0.04705385977991068
Susceptibility	ENSG00000054967	RELT	11	73376399	Susceptibility.M3.MAF_1.perc	reference	0	0.8165	-0.0197473	0.0778242	0.7997	0	-?----	26235	171	1	577609	4355	13	4554	0.48023317532002535
Severe	ENSG00000168702	LRP1B	2	140231423	Severe.M4.MAF_0.1.perc	reference	0	0.8751	-0.0249413	0.0982885	0.7997	0	---+++	4906	163	0	570620	23959	9	24140	0.695071881647318
Severe	ENSG00000135253	KCP	7	128862042	Severe.M4.MAF_0.1.perc	reference	14.9	0.3187	-0.0453663	0.1788137	0.7997	0.03409	+--++-	4973	113	0	570702	11427	7	11554	0.1532827577020051
Severe	ENSG00000175470	PPP2R2D	10	131901008	Severe.M4.MAF_0.1.perc	reference	0	0.8331	-0.0841994	0.3317819	0.7997	0	?+--?-	4150	12	0	564097	1637	0	1649	0.9780499874050477
Hospitalized	ENSG00000167554	ZNF610	19	52336243	Hospitalized.M4.MAF_0.1.perc	reference	0	0.8037	0.0391217	0.1542014	0.7997	0	-++-+-	12181	58	0	588219	3633	3	3697	0.7542795466185839
Susceptibility	ENSG00000114019	AMOTL2	3	134355347	Susceptibility.M4.MAF_0.1.perc	reference	16.5	0.3092	-0.0304822	0.1201561	0.7997	0.0158442	+?--+-	26578	221	0	589971	4948	3	5175	0.5465295252622651
Susceptibility	ENSG00000068078	FGFR3	4	1793293	Susceptibility.M4.MAF_0.1.perc	reference	0	0.7789	0.0148022	0.0583385	0.7997	0	-?+++-	27268	344	0	591872	7813	4	8165	0.8449118835673267
Susceptibility	ENSG00000179008	C14orf39	14	60396469	Susceptibility.M4.MAF_0.1.perc	reference	44.4	0.1259	0.0648917	0.2556988	0.7997	0.1260337	-?++--	27108	132	0	591854	2724	0	2856	0.930143195084992
Susceptibility	ENSG00000124151	NCOA3	20	47501887	Susceptibility.M4.MAF_0.1.perc	reference	0	0.5976	-0.0152075	0.0599268	0.7997	0	-?+-+-	27340	334	0	591878	7274	2	7612	0.5223729322519779
Severe	ENSG00000163254	CRYGC	2	208128137	Severe.M4.MAF_1.perc	reference	0	0.7135	-0.061907	0.2440241	0.7997	0	+---?+	4413	27	0	566815	2282	5	2319	0.4470761462924804
Severe	ENSG00000165801	ARHGEF40	14	21070273	Severe.M4.MAF_1.perc	reference	0	0.9832	0.0194387	0.076609	0.7997	0	-+---+	4883	240	0	570490	28747	65	29117	0.6693579528254613
Susceptibility	ENSG00000181378	CFAP65	2	219002846	Susceptibility.M4.MAF_1.perc	reference	20.1	0.2818	0.0158383	0.0624357	0.7997	0.0052043	---+++	28017	1210	4	596178	27630	34	28916	0.5845583737356203
Susceptibility	ENSG00000145908	ZNF300	5	150894392	Susceptibility.M4.MAF_1.perc	reference	22.1	0.2737	-0.027757	0.1093998	0.7997	0.0142745	-?-+--	26375	212	0	578170	4770	8	4998	0.6646907313934745
Susceptibility	ENSG00000161542	PRPSAP1	17	76309478	Susceptibility.M4.MAF_1.perc	reference	37.9	0.1686	0.0505415	0.1991716	0.7997	0.0651638	-?-++-	25926	132	0	589175	2924	2	3060	0.5333571524092197
Susceptibility	ENSG00000099977	DDT	22	23971365	Susceptibility.M4.MAF_1.perc	reference	0	0.4754	0.040257	0.1586484	0.7997	0	-?+---	25231	43	0	541909	845	2	892	0.5589609471516888
Severe	ENSG00000165312	OTUD1	10	23439075	Severe.M1.MAF_0.1.perc	reference	0	0.9242	-0.4350631	1.7153673	0.7998	0	?--???	1864	0	0	542349	50	0	50	0.7423104402761663
Severe	ENSG00000221968	FADS3	11	61873519	Severe.M1.MAF_0.1.perc	reference	0	0.8766	-0.3518239	1.3875212	0.7998	0	?--++?	2134	2	0	532953	77	0	79	0.7890102921256082
Severe	ENSG00000261857	MIA	19	40771648	Severe.M1.MAF_0.1.perc	reference	0	0.8746	-0.2223027	0.8767809	0.7998	0	?-+---	3950	1	0	564444	67	0	68	0.6521813627779872
Hospitalized	ENSG00000114784	EIF1B	3	40309707	Hospitalized.M1.MAF_0.1.perc	reference	0	1	-0.9925171	3.9138009	0.7998	0	?-??--	5966	0	0	541129	9	0	9	0.5131855626669656
Hospitalized	ENSG00000136104	RNASEH2B	13	50909747	Hospitalized.M1.MAF_0.1.perc	reference	0	0.9226	-0.0942515	0.3716767	0.7998	0	?---?-	8205	7	0	577272	658	0	665	0.7316670131556999
Hospitalized	ENSG00000130055	GDPD2	23	70423031	Hospitalized.M1.MAF_0.1.perc	reference	40.6	0.1679	0.300059	1.1833645	0.7998	2.1430312	?---?+	6624	2	0	519604	32	21	76	0.09879223249145125
Susceptibility	ENSG00000103037	SETD6	16	58515479	Susceptibility.M1.MAF_0.1.perc	reference	22	0.2741	0.0870481	0.3432931	0.7998	0.1512054	-?++--	25756	33	0	589937	719	0	752	0.8295946311485938
Susceptibility	ENSG00000100979	PLTP	20	45898621	Susceptibility.M1.MAF_0.1.perc	reference	0	0.7509	-0.0796134	0.3139053	0.7998	0	-?-+--	24847	11	0	589808	280	0	291	0.7246434762683414
Severe	ENSG00000165312	OTUD1	10	23439075	Severe.M1.MAF_1.perc	reference	0	0.9242	-0.4350631	1.7153673	0.7998	0	?--???	1864	0	0	542349	50	0	50	0.7423104402761663
Severe	ENSG00000110011	DNAJC4	11	64230278	Severe.M1.MAF_1.perc	reference	0	0.8947	0.1148007	0.452679	0.7998	0	?++?--	4259	5	0	566346	778	1	785	0.6910891509840216
Hospitalized	ENSG00000114784	EIF1B	3	40309707	Hospitalized.M1.MAF_1.perc	reference	0	1	-0.9925171	3.9138009	0.7998	0	?-??--	5966	0	0	541129	9	0	9	0.5131855626669656
Hospitalized	ENSG00000136104	RNASEH2B	13	50909747	Hospitalized.M1.MAF_1.perc	reference	0	0.9226	-0.0942515	0.3716767	0.7998	0	?---?-	8205	7	0	577272	658	0	665	0.7316670131556999
Hospitalized	ENSG00000100412	ACO2	22	41447830	Hospitalized.M1.MAF_1.perc	reference	0	0.9882	-0.2038232	0.8035138	0.7998	0	?---??	7462	8	0	556691	93	0	101	0.3488907616531801
Susceptibility	ENSG00000203783	PRR9	1	153217584	Susceptibility.M1.MAF_1.perc	reference	0	0.8684	0.1034902	0.4080054	0.7998	0	-?-++?	22711	7	0	571914	179	0	186	0.8698103255279208
Severe	ENSG00000040731	CDH10	5	24487100	Severe.M3.MAF_0.1.perc	reference	0	0.9798	-0.1074693	0.4238711	0.7998	0	?---?-	4341	6	0	567773	1038	0	1044	0.6920623332630477
Severe	ENSG00000147419	CCDC25	8	27733316	Severe.M3.MAF_0.1.perc	reference	0	0.9909	-0.2241266	0.8836841	0.7998	0	?--?--	2102	1	0	523137	323	0	324	0.6528589595572729
Hospitalized	ENSG00000003756	RBM5	3	50088919	Hospitalized.M3.MAF_0.1.perc	reference	0	0.6879	-0.1014087	0.3999022	0.7998	0	?-+---	7370	6	0	579114	577	0	583	0.874683364436339
Susceptibility	ENSG00000130538	OR11H1	22	15528192	Susceptibility.M3.MAF_0.1.perc	reference	30.5	0.2185	-0.0988292	0.389734	0.7998	0.2394306	-?+---	22889	57	0	565646	908	3	971	0.9627466531110072
Severe	ENSG00000147419	CCDC25	8	27733316	Severe.M3.MAF_1.perc	reference	0	0.9909	-0.2241266	0.8836841	0.7998	0	?--?--	2102	1	0	523137	323	0	324	0.6528589595572729
Severe	ENSG00000165066	NKX6-3	8	41645177	Severe.M3.MAF_1.perc	reference	0	0.8757	-0.1495275	0.5896629	0.7998	0	--+??-	2881	3	0	562918	436	0	439	0.9442723776921391
Severe	ENSG00000110719	TCIRG1	11	68039025	Severe.M3.MAF_1.perc	reference	0	0.7138	0.0366296	0.144445	0.7998	0	+-+-++	4950	79	0	570572	10874	13	10979	0.48464595820954276
Hospitalized	ENSG00000073921	PICALM	11	85957175	Hospitalized.M3.MAF_1.perc	reference	0	0.8243	0.0697835	0.2751023	0.7998	0	?+--?-	10756	19	0	567555	1207	0	1226	0.7521655267211252
Susceptibility	ENSG00000255151	GLYATL1B	11	59086307	Susceptibility.M3.MAF_1.perc	reference	0	0.9334	-0.2597849	1.0246212	0.7998	0	??-?-?	1303	1	0	12978	10	0	11	0.8969291536903844
Severe	ENSG00000179639	FCER1A	1	159289714	Severe.M4.MAF_0.1.perc	reference	0	0.8874	-0.1028157	0.4053709	0.7998	0	?-+---	4156	9	0	567372	894	0	903	0.6608138715593571
Hospitalized	ENSG00000105784	RUNDC3B	7	87627548	Hospitalized.M4.MAF_0.1.perc	reference	22.4	0.2715	0.0843373	0.3326076	0.7998	0.1427071	?+-+--	11404	45	0	567336	1926	0	1971	0.798289986276843
Susceptibility	ENSG00000168646	AXIN2	17	65528563	Susceptibility.M4.MAF_0.1.perc	reference	1	0.4008	-0.0179513	0.0707815	0.7998	7.82e-4	-?+---	27126	259	0	591861	6067	3	6332	0.7273525350624984
Severe	ENSG00000177917	ARL6IP6	2	152717893	Severe.M4.MAF_1.perc	reference	6.7	0.3688	0.1158856	0.4569811	0.7998	0.1202363	+-++?-	4002	10	0	564207	1352	0	1362	0.9331480992308193
Severe	ENSG00000023697	DERA	12	15911302	Severe.M4.MAF_1.perc	reference	0	0.5443	0.0554962	0.2187893	0.7998	0	+-+--+	4905	36	0	570620	3381	1	3419	0.659814708931774
Severe	ENSG00000165943	MOAP1	14	93182199	Severe.M4.MAF_1.perc	reference	0	0.7863	-0.0437828	0.1726272	0.7998	0	--+-++	4533	50	0	566040	5953	5	6013	0.9460850691973006
Hospitalized	ENSG00000164241	C5orf63	5	127042558	Hospitalized.M4.MAF_1.perc	reference	0	0.9748	-0.0896372	0.3534763	0.7998	0	?+----	8561	10	0	459369	613	0	623	0.6348501788838967
Hospitalized	ENSG00000120008	WDR11	10	120851305	Hospitalized.M4.MAF_1.perc	reference	54.3	0.06776	0.0634712	0.250267	0.7998	0.1490836	?---+-	12124	287	1	583311	16658	16	16979	0.6521506565232844
Hospitalized	ENSG00000160588	MPZL3	11	118226690	Hospitalized.M4.MAF_1.perc	reference	0	0.4518	0.0337551	0.1330973	0.7998	0	?+++--	11564	82	0	581415	4861	2	4947	0.4204438287201542
Hospitalized	ENSG00000167258	CDK12	17	39461486	Hospitalized.M4.MAF_1.perc	reference	0	0.8704	0.0212723	0.0838967	0.7998	0	?+++++	12124	219	0	583311	13076	7	13309	0.5632649078942555
Susceptibility	ENSG00000163823	CCR1	3	46201711	Susceptibility.M4.MAF_1.perc	reference	0	0.876	0.0257024	0.10136	0.7998	0	--++-+	26024	114	0	578965	2447	3	2567	0.2418703324436395
Susceptibility	ENSG00000113240	CLK4	5	178602664	Susceptibility.M4.MAF_1.perc	reference	36.9	0.1752	0.0405096	0.1596978	0.7998	0.044265	-?-+--	27118	404	1	591858	10250	21	10698	0.5233673088644892
Susceptibility	ENSG00000255151	GLYATL1B	11	59086307	Susceptibility.M4.MAF_1.perc	reference	0	0.9334	-0.2597849	1.0246212	0.7998	0	??-?-?	1303	1	0	12978	10	0	11	0.8969291536903844
Severe	ENSG00000273542	H4C12	6	27831174	Severe.M1.MAF_1.perc	reference	0	0.8514	-0.0935165	0.3689199	0.79990000000000006	0	?--?-+	3671	9	0	563557	295	0	304	0.8334774966392595
Severe	ENSG00000007402	CACNA2D2	3	50362613	Severe.M3.MAF_0.1.perc	reference	0	0.626	0.0545294	0.2150851	0.79990000000000006	0	?++-+-	4750	22	0	570296	1780	1	1804	0.8011095146282063
Hospitalized	ENSG00000121957	GPSM2	1	108875350	Hospitalized.M3.MAF_0.1.perc	reference	4.5	0.381	-0.0633192	0.2497865	0.79990000000000006	0.0359832	?+-+--	11051	33	0	581942	2381	1	2416	0.7900210898020645
Hospitalized	ENSG00000197253	TPSB2	16	1227272	Hospitalized.M3.MAF_0.1.perc	reference	0	0.453	-0.1154144	0.4554085	0.79990000000000006	0	?--??+	8641	6	0	573620	359	1	367	0.7508848603304065
Hospitalized	ENSG00000125834	STK35	20	2101827	Hospitalized.M3.MAF_0.1.perc	reference	0	0.7229	-0.1150881	0.4539782	0.79990000000000006	0	?--+?-	8631	4	0	574846	236	0	240	0.5723155909984409
Susceptibility	ENSG00000106483	SFRP4	7	37905932	Susceptibility.M3.MAF_0.1.perc	reference	0	0.7057	0.0410723	0.1620431	0.79990000000000006	0	+?+++-	24480	46	0	577352	970	2	1020	0.8205835112879495
Susceptibility	ENSG00000164920	OSR2	8	98944403	Susceptibility.M3.MAF_0.1.perc	reference	20.7	0.2829	0.0915638	0.3612889	0.79990000000000006	0.1682407	+?----	24444	35	0	584527	844	0	879	0.7997000751232545
Susceptibility	ENSG00000206150	RNASE13	14	21032818	Susceptibility.M3.MAF_0.1.perc	reference	0	0.9594	0.0843772	0.3329282	0.79990000000000006	0	+?++--	23985	11	0	574502	201	0	212	0.9292092697790402
Susceptibility	ENSG00000180772	AGTR2	23	116170744	Susceptibility.M3.MAF_0.1.perc	reference	0	0.8923	-0.0539081	0.2127213	0.79990000000000006	0	+?--?-	24929	10	6	535374	159	107	395	0.796371055555869
Severe	ENSG00000271383	NBPF19	1	149475338	Severe.M3.MAF_1.perc	reference	0	0.7286	0.1787034	0.7050323	0.79990000000000006	0	?++-??	2014	4	0	3207	9	0	13	0.9657306334953546
Severe	ENSG00000273542	H4C12	6	27831174	Severe.M3.MAF_1.perc	reference	0	0.8514	-0.0935165	0.3689199	0.79990000000000006	0	?--?-+	3671	9	0	563557	295	0	304	0.8334774966392595
Severe	ENSG00000213563	C8orf82	8	144525733	Severe.M3.MAF_1.perc	reference	0	0.9282	0.1133066	0.4469712	0.79990000000000006	0	-+--?-	4168	9	0	566758	342	1	353	0.8905480269440408
Severe	ENSG00000177600	RPLP2	11	809965	Severe.M3.MAF_1.perc	reference	0	0.6238	-0.1627193	0.641832	0.79990000000000006	0	--+??-	4055	3	0	562010	282	0	285	0.8429066765279212
Hospitalized	ENSG00000197265	GTF2E2	8	30578318	Hospitalized.M3.MAF_1.perc	reference	0	0.8073	0.0563735	0.2223778	0.79990000000000006	0	?++?+-	8972	27	0	566314	1539	0	1566	0.6335482973170594
Hospitalized	ENSG00000101557	USP14	18	158383	Hospitalized.M3.MAF_1.perc	reference	0	0.6028	-0.0804488	0.3174264	0.79990000000000006	0	?---+-	11926	17	0	568877	622	2	643	0.9455842239111812
Susceptibility	ENSG00000153914	SREK1	5	66139971	Susceptibility.M3.MAF_1.perc	reference	0	0.7465	-0.039971	0.1577036	0.79990000000000006	0	+?+---	25728	44	0	578505	960	0	1004	0.7801121195149077
Susceptibility	ENSG00000104826	LHB	19	49015980	Susceptibility.M3.MAF_1.perc	reference	30.3	0.2194	-0.1114052	0.4395795	0.79990000000000006	0.2751081	-?+--+	24098	17	0	588802	443	1	462	0.522573441339732
Severe	ENSG00000179046	TRIML2	4	188091273	Severe.M4.MAF_0.1.perc	reference	0	0.4963	0.0751874	0.2966903	0.79990000000000006	0	+-+-?+	4290	16	0	564985	2396	2	2416	0.5632940605995242
Hospitalized	ENSG00000163491	NEK10	3	27110085	Hospitalized.M4.MAF_0.1.perc	reference	0	0.8695	0.0320711	0.1264959	0.79990000000000006	0	?-++++	12124	98	0	583311	5204	2	5306	0.419862909146665
Hospitalized	ENSG00000106003	LFNG	7	2512529	Hospitalized.M4.MAF_0.1.perc	reference	37.3	0.1727	0.0816449	0.3221434	0.79990000000000006	0.1816663	?-+--+	11977	61	0	583016	3886	1	3949	0.745653252210661
Hospitalized	ENSG00000235631	RNF148	7	122701668	Hospitalized.M4.MAF_0.1.perc	reference	0	0.5853	0.0410412	0.1619356	0.79990000000000006	0	?+-+++	10955	57	0	567807	3197	3	3260	0.8475205003686671
Hospitalized	ENSG00000169951	ZNF764	16	30553764	Hospitalized.M4.MAF_0.1.perc	reference	0	0.4873	-0.0415741	0.1639959	0.79990000000000006	0	?-++--	10194	49	0	580248	3415	5	3474	0.6641034658664522
Hospitalized	ENSG00000132872	SYT4	18	43267892	Hospitalized.M4.MAF_0.1.perc	reference	0	0.8414	-0.0577589	0.2278631	0.79990000000000006	0	?--++-	10435	30	0	567338	1739	0	1769	0.38310610130695577
Susceptibility	ENSG00000107672	NSMCE4A	10	121957091	Susceptibility.M4.MAF_0.1.perc	reference	0	0.9641	0.026809	0.1057846	0.79990000000000006	0	-?+---	27268	108	0	591872	2405	1	2515	0.7514401224459148
Susceptibility	ENSG00000110492	MDK	11	46380756	Susceptibility.M4.MAF_0.1.perc	reference	0	0.5096	0.0483385	0.1907267	0.79990000000000006	0	+?--+-	23771	30	0	584016	667	0	697	0.8143172796851108
Severe	ENSG00000187626	ZKSCAN4	6	28241697	Severe.M4.MAF_1.perc	reference	20	0.2823	0.0700566	0.2763587	0.79990000000000006	0.0946686	--++--	4881	36	0	570481	3512	3	3554	0.8027974761775091
Severe	ENSG00000228083	IFNA14	9	21239002	Severe.M4.MAF_1.perc	reference	0	0.9797	0.0571699	0.2255881	0.79990000000000006	0	-+---+	4561	27	0	568221	2989	3	3022	0.2542050827935466
Severe	ENSG00000123395	ATG101	12	52069246	Severe.M4.MAF_1.perc	reference	0	0.8159	0.0917438	0.3618846	0.79990000000000006	0	?++?--	4080	11	0	566762	1257	1	1270	0.6544273613134859
Severe	ENSG00000172789	HOXC5	12	54033050	Severe.M4.MAF_1.perc	reference	0	0.8665	0.065962	0.2602542	0.79990000000000006	0	++-+--	4661	21	0	568588	2452	0	2473	0.7111880418210659
Severe	ENSG00000156273	BACH1	21	29194071	Severe.M4.MAF_1.perc	reference	0	0.8237	0.0480472	0.1895897	0.79990000000000006	0	-+---+	4906	43	1	570620	6989	5	7044	0.46465067571308877
Hospitalized	ENSG00000055332	EIF2AK2	2	37099210	Hospitalized.M4.MAF_1.perc	reference	0	0.6422	0.0561502	0.2215476	0.79990000000000006	0	?++---	11012	26	0	580158	1743	0	1769	0.5226775617991158
Hospitalized	ENSG00000122779	TRIM24	7	138460259	Hospitalized.M4.MAF_1.perc	reference	43.1	0.1179	0.0821633	0.3241625	0.79990000000000006	0.2049806	++--+-	11985	68	0	585657	3202	3	3276	0.08649804988114389
Susceptibility	ENSG00000114853	ZBTB47	3	42653697	Susceptibility.M4.MAF_1.perc	reference	0	0.8623	0.0105679	0.0416893	0.79990000000000006	0	--+++-	27744	709	2	593517	16978	19	17729	0.5507411465060815
Susceptibility	ENSG00000137270	GCM1	6	53126961	Susceptibility.M4.MAF_1.perc	reference	68	0.007939	-0.0705991	0.2784529	0.79990000000000006	0.239027	+-+---	26024	91	2	578963	1657	3	1758	0.6206282273588616
Susceptibility	ENSG00000003989	SLC7A2	8	17497088	Susceptibility.M4.MAF_1.perc	reference	59.4	0.04281	-0.0414605	0.1635951	0.79990000000000006	0.0642883	+?+---	27126	667	0	591861	14900	12	15591	0.7259296242614585
Susceptibility	ENSG00000120699	EXOSC8	13	36998816	Susceptibility.M4.MAF_1.perc	reference	0	0.7691	0.0274305	0.1082403	0.79990000000000006	0	-?+---	27120	99	0	591852	2096	1	2197	0.7978889533368979
Susceptibility	ENSG00000077312	SNRPA	19	40750637	Susceptibility.M4.MAF_1.perc	reference	0	0.7292	0.0404795	0.1596572	0.79990000000000006	0	-?++--	25958	44	0	586625	992	3	1042	0.7858711142183005
Severe	ENSG00000128039	SRD5A3	4	55346213	Severe.M1.MAF_0.1.perc	reference	0	0.9955	-0.2382136	0.9400267	0.8	0	?--?--	2025	0	0	562925	187	0	187	0.3595349605591667
Severe	ENSG00000110696	C11orf58	11	16613132	Severe.M1.MAF_0.1.perc	reference	0	0.9955	-0.9535396	3.7640582	0.8	0	?-???-	1617	0	0	539291	22	0	22	0.8321636767371215
Hospitalized	ENSG00000197798	FAM118B	11	126211724	Hospitalized.M1.MAF_0.1.perc	reference	0	0.9354	-0.1625049	0.6413896	0.8	0	?--++-	8330	5	0	573119	177	0	182	0.9237638750314532
Susceptibility	ENSG00000172007	RAB33B	4	139453232	Susceptibility.M1.MAF_0.1.perc	reference	0	0.4333	0.2120597	0.8369028	0.8	0	-?++-?	21102	2	0	549332	22	0	24	0.3694916313078469
Severe	ENSG00000181135	ZNF707	8	143684452	Severe.M1.MAF_1.perc	reference	0	0.9598	0.1736516	0.685394	0.8	0	?+----	4377	4	0	561113	350	1	356	0.7676653673700629
Severe	ENSG00000110696	C11orf58	11	16613132	Severe.M1.MAF_1.perc	reference	0	0.9955	-0.9535396	3.7640582	0.8	0	?-???-	1617	0	0	539291	22	0	22	0.8321636767371215
Severe	ENSG00000123360	PDE1B	12	54549601	Severe.M1.MAF_1.perc	reference	0	0.9863	-0.108206	0.4271575	0.8	0	?---?-	2156	4	0	549088	1131	3	1141	0.6956439295655891
Severe	ENSG00000187676	B3GLCT	13	31199975	Severe.M1.MAF_1.perc	reference	24.9	0.2623	-0.1600112	0.6317243	0.8	0.498369	?-+?--	4311	12	0	567730	1584	0	1596	0.2061199902195079
Hospitalized	ENSG00000162714	ZNF496	1	247297412	Hospitalized.M1.MAF_1.perc	reference	0	0.6553	0.1947799	0.768772	0.8	0	?-+?-?	7499	3	0	556720	99	0	102	0.823583442848141
Hospitalized	ENSG00000197798	FAM118B	11	126211724	Hospitalized.M1.MAF_1.perc	reference	0	0.9354	-0.1625049	0.6413896	0.8	0	?--++-	8330	5	0	573119	177	0	182	0.9237638750314532
Hospitalized	ENSG00000185634	SHC4	15	48823741	Hospitalized.M1.MAF_1.perc	reference	0	0.9253	0.1386162	0.5470564	0.8	0	?+-+?-	8487	5	0	564809	252	0	257	0.9537731121216646
Susceptibility	ENSG00000172007	RAB33B	4	139453232	Susceptibility.M1.MAF_1.perc	reference	0	0.4333	0.2120597	0.8369028	0.8	0	-?++-?	21102	2	0	549332	22	0	24	0.3694916313078469
Susceptibility	ENSG00000167748	KLK1	19	50819146	Susceptibility.M1.MAF_1.perc	reference	0	0.6055	-0.0710351	0.2804334	0.8	0	+?-+--	25141	15	0	585247	314	0	329	0.6885961170108611
Susceptibility	ENSG00000130703	OSBPL2	20	62231922	Susceptibility.M1.MAF_1.perc	reference	0	0.9017	0.1615689	0.6378987	0.8	0	-?+--?	22021	3	0	562061	69	0	72	0.5809283397923289
Severe	ENSG00000118322	ATP10B	5	160563120	Severe.M3.MAF_0.1.perc	reference	0	0.9806	0.0565108	0.2231097	0.8	0	+-+-++	4981	39	0	570679	4326	0	4365	0.9898807654253214
Severe	ENSG00000214402	LCNL1	9	136981904	Severe.M3.MAF_0.1.perc	reference	0	0.459	0.151468	0.5978529	0.8	0	?-+??-	3811	2	0	564978	483	0	485	0.4758793348598929
Hospitalized	ENSG00000118194	TNNT2	1	201359008	Hospitalized.M3.MAF_0.1.perc	reference	0	0.6331	-0.0696171	0.2747738	0.8	0	?-+-+-	11080	19	0	580838	1028	0	1047	0.8221386018497813
Hospitalized	ENSG00000115355	CCDC88A	2	55287842	Hospitalized.M3.MAF_0.1.perc	reference	0	0.9726	0.1792723	0.7077915	0.8	0	?+--?-	8996	7	0	555604	184	0	191	0.996438613306053
Hospitalized	ENSG00000048544	MRPS10	6	42206807	Hospitalized.M3.MAF_0.1.perc	reference	0	0.8121	-0.098194	0.387666	0.8	0	?+----	9462	11	0	577675	534	0	545	0.9380758708625088
Hospitalized	ENSG00000254737	OR10G4	11	124012997	Hospitalized.M3.MAF_0.1.perc	reference	0	0.9311	-0.0786959	0.3106885	0.8	0	?-----	8527	11	0	564810	1040	1	1053	0.7784718834489592
Hospitalized	ENSG00000167778	SPRYD3	12	53064316	Hospitalized.M3.MAF_0.1.perc	reference	0	0.9869	-0.0990588	0.3910229	0.8	0	?-+-+-	6989	6	0	578242	495	0	501	0.2278471644635325
Hospitalized	ENSG00000105619	TFPT	19	54107020	Hospitalized.M3.MAF_0.1.perc	reference	0	0.6737	0.0908533	0.3585243	0.8	0	?+--?-	9555	12	0	576744	613	1	627	0.9532687631697971
Hospitalized	ENSG00000244588	RAD21L1	20	1226056	Hospitalized.M3.MAF_0.1.perc	reference	0	0.569	-0.0881886	0.3480234	0.8	0	?+---+	10464	14	0	565447	549	0	563	0.285154681599882
Susceptibility	ENSG00000116871	MAP7D1	1	36155579	Susceptibility.M3.MAF_0.1.perc	reference	0	0.8202	0.0508275	0.2006383	0.8	0	-?+---	25499	30	0	589007	626	0	656	0.7874482658374089
Hospitalized	ENSG00000116525	TRIM62	1	33145399	Hospitalized.M3.MAF_1.perc	reference	0	0.6224	0.0553199	0.2183277	0.8	0	?++-?-	10057	27	0	564204	1725	1	1754	0.474775592303451
Hospitalized	ENSG00000196544	BORCS6	17	8188345	Hospitalized.M3.MAF_1.perc	reference	24.3	0.2594	0.1371559	0.5413468	0.8	0.3618956	?-+--+	9773	8	0	566322	256	1	266	0.8415803528058224
Susceptibility	ENSG00000206557	TRIM71	3	32817997	Susceptibility.M3.MAF_1.perc	reference	0	0.4084	0.0427823	0.1688895	0.8	0	+?-++-	24182	43	0	573471	865	1	910	0.8707261433871297
Severe	ENSG00000159189	C1QC	1	22643633	Severe.M4.MAF_0.1.perc	reference	58.7	0.04616	0.2585224	1.020679	0.8	2.4925331	?-+--+	4011	6	0	563704	1986	1	1994	0.2121934084855188
Severe	ENSG00000116991	SIPA1L2	1	232397965	Severe.M4.MAF_0.1.perc	reference	0	0.5279	-0.0330186	0.1303215	0.8	0	?-+++-	4477	85	0	568478	10612	4	10705	0.004240476944218238
Severe	ENSG00000130561	SAG	2	233307816	Severe.M4.MAF_0.1.perc	reference	31.8	0.1969	0.1081585	0.4268639	0.8	0.3101896	--+--+	4698	28	0	569812	4724	5	4762	0.6131294127146453
Severe	ENSG00000175482	POLD4	11	67350772	Severe.M4.MAF_0.1.perc	reference	18.5	0.2978	-0.1681456	0.6638207	0.8	0.4474648	?-+-?+	4037	6	0	562782	961	1	969	0.41796945395266144
Severe	ENSG00000147099	HDAC8	23	72329516	Severe.M4.MAF_0.1.perc	reference	0	0.9691	0.1558859	0.6154025	0.8	0	?+-??-	3291	1	1	518989	176	62	303	0.5197804342122844
Hospitalized	ENSG00000165973	NELL1	11	20669551	Hospitalized.M4.MAF_0.1.perc	reference	18.2	0.2951	0.0574477	0.2267763	0.8	0.0675284	----++	11731	113	0	586613	5732	1	5847	0.8133318748216113
Susceptibility	ENSG00000177243	DEFB103B	8	7428888	Susceptibility.M4.MAF_0.1.perc	reference	0	1	-0.535722	2.1145124	0.8	0	???-??	232	0	0	5811	0	1	2	0.8
Severe	ENSG00000188807	TMEM201	1	9588911	Severe.M4.MAF_1.perc	reference	0	0.436	-0.0414438	0.1635486	0.8	0	?-+-++	4432	48	0	566156	9019	4	9075	0.001984711325598229
Severe	ENSG00000124731	TREM1	6	41267926	Severe.M4.MAF_1.perc	reference	37.2	0.1732	0.2220494	0.8763997	0.8	1.3778683	?-+--+	4186	8	0	564834	1193	1	1203	0.9625646289647329
Hospitalized	ENSG00000153147	SMARCA5	4	143513702	Hospitalized.M4.MAF_1.perc	reference	0	0.6253	0.0453727	0.1790685	0.8	0	?+---+	11066	46	0	582953	3058	1	3106	0.48121224320591954
Hospitalized	ENSG00000158270	COLEC12	18	316737	Hospitalized.M4.MAF_1.perc	reference	0	0.7977	0.0173298	0.0683936	0.8	0	?+---+	12124	316	1	583311	18423	28	18797	0.7471917059400249
Susceptibility	ENSG00000168955	TM4SF20	2	227362038	Susceptibility.M4.MAF_1.perc	reference	11.6	0.3398	0.0429147	0.1694283	0.8	0.02786	-?-+-+	26481	116	0	580444	2655	2	2775	0.3720942031652148
Susceptibility	ENSG00000177243	DEFB103B	8	7428888	Susceptibility.M4.MAF_1.perc	reference	0	1	-0.535722	2.1145124	0.8	0	???-??	232	0	0	5811	0	1	2	0.8
Severe	ENSG00000004961	HCCS	23	11111301	Severe.M1.MAF_0.1.perc	reference	0	1	-1.014627	4.0063624	0.8001	0	?-????	1204	0	0	392255	2	7	16	0.18217550772392124
Severe	ENSG00000107014	RLN2	9	5299864	Severe.M1.MAF_1.perc	reference	0	0.4924	-0.1134114	0.4478247	0.8001	0	--+-+-	4219	6	0	565008	198	1	206	0.7168452569082432
Severe	ENSG00000196099	OR6M1	11	123805335	Severe.M1.MAF_1.perc	reference	55.7	0.06044	0.2502476	0.9881324	0.8001	2.2795606	--+?-+	4144	4	0	566640	316	0	320	0.9049308223832306
Severe	ENSG00000004961	HCCS	23	11111301	Severe.M1.MAF_1.perc	reference	0	1	-1.014627	4.0063624	0.8001	0	?-????	1204	0	0	392255	2	7	16	0.18217550772392124
Hospitalized	ENSG00000204175	GPRIN2	10	46549044	Hospitalized.M1.MAF_1.perc	reference	5	0.3681	0.1182663	0.4670136	0.8001	0.0528424	?-++?-	8495	7	0	564795	401	0	408	0.6263277685544302
Hospitalized	ENSG00000101544	ADNP2	18	80109262	Hospitalized.M1.MAF_1.perc	reference	0	0.9157	-0.1668787	0.6590908	0.8001	0	?--++-	8071	5	0	566566	169	0	174	0.5783145474346141
Hospitalized	ENSG00000160410	SHKBP1	19	40576853	Hospitalized.M1.MAF_1.perc	reference	6.2	0.3714	-0.1388384	0.5483539	0.8001	0.1642548	?---+-	10227	7	0	577471	416	0	423	0.923175342471698
Susceptibility	ENSG00000170209	ANKK1	11	113387779	Susceptibility.M1.MAF_1.perc	reference	25	0.2549	-0.0536265	0.2117345	0.8001	0.0605479	+?--+-	25893	96	0	591443	2356	1	2454	0.634522808536318
Susceptibility	ENSG00000111785	RIC8B	12	106774621	Susceptibility.M1.MAF_1.perc	reference	0	0.998	-0.2255677	0.8907467	0.8001	0	-?--+?	21978	4	0	560090	36	0	40	0.4066802049840256
Susceptibility	ENSG00000184076	UQCR10	22	29767369	Susceptibility.M1.MAF_1.perc	reference	0	0.9248	0.0603679	0.2383916	0.8001	0	-?+---	22861	21	0	566427	432	0	453	0.20208600410585292
Susceptibility	ENSG00000154146	NRGN	11	124739942	Susceptibility.M3.MAF_0.1.perc	reference	0	0.8533	0.1611256	0.6362001	0.8001	0	??+-??	19774	3	0	532969	65	0	68	0.60038782754352
Severe	ENSG00000196099	OR6M1	11	123805335	Severe.M3.MAF_1.perc	reference	55.7	0.06044	0.2502476	0.9881324	0.8001	2.2795606	--+?-+	4144	4	0	566640	316	0	320	0.9049308223832306
Severe	ENSG00000101391	CDK5RAP1	20	33358839	Severe.M3.MAF_1.perc	reference	0	0.9011	-0.0471924	0.1863687	0.8001	0	+---+-	4883	32	0	570490	5891	6	5935	0.9138889221819262
Hospitalized	ENSG00000156675	RAB11FIP1	8	37858618	Hospitalized.M3.MAF_1.perc	reference	35.1	0.1871	0.0634087	0.2504693	0.8001	0.1037342	?--+-+	12034	107	0	571426	5598	7	5719	0.7510995201589306
Hospitalized	ENSG00000165113	GKAP1	9	83739425	Hospitalized.M3.MAF_1.perc	reference	34.6	0.2045	-0.1520429	0.6005549	0.8001	0.5143907	?+-?--	8236	15	0	550478	736	0	751	0.2681389280737208
Hospitalized	ENSG00000101384	JAG1	20	10637684	Hospitalized.M3.MAF_1.perc	reference	26.4	0.2457	0.0741662	0.2928507	0.8001	0.1271995	?++---	11581	82	0	570364	4428	1	4512	0.016591132678605167
Susceptibility	ENSG00000154146	NRGN	11	124739942	Susceptibility.M3.MAF_1.perc	reference	0	0.8533	0.1611256	0.6362001	0.8001	0	??+-??	19774	3	0	532969	65	0	68	0.60038782754352
Susceptibility	ENSG00000205810	KLRC3	12	10412315	Susceptibility.M3.MAF_1.perc	reference	0	0.7589	0.057803	0.2282975	0.8001	0	-?++--	24754	24	0	579030	446	0	470	0.7632934102191615
Severe	ENSG00000214336	FOXI3	2	88446787	Severe.M4.MAF_0.1.perc	reference	0	0.7905	-0.0730999	0.2887047	0.8001	0	?----+	4234	19	0	564397	1733	0	1752	0.6436493818241507
Severe	ENSG00000124608	AARS2	6	44298731	Severe.M4.MAF_1.perc	reference	0	0.6888	-0.0308187	0.1216965	0.8001	0	+--+-+	4883	108	0	570490	12298	14	12434	0.48276043842313837
Severe	ENSG00000112697	TMEM30A	6	75252924	Severe.M4.MAF_1.perc	reference	0	0.9891	0.0680358	0.2687043	0.8001	0	++----	4110	20	0	565839	1775	0	1795	0.8690921206760358
Severe	ENSG00000186862	PDZD7	10	101007679	Severe.M4.MAF_1.perc	reference	0	0.9996	0.0253985	0.1003157	0.8001	0	++-+-+	4958	175	0	570549	19522	58	19813	0.8562486799807939
Severe	ENSG00000074219	TEAD2	19	49340595	Severe.M4.MAF_1.perc	reference	0	0.8877	0.0540535	0.2134765	0.8001	0	++++--	3702	32	0	178365	2039	2	2075	0.6028780957871961
Hospitalized	ENSG00000083099	LYRM2	6	89568144	Hospitalized.M4.MAF_1.perc	reference	0	0.6474	0.0647006	0.2555367	0.8001	0	?+--?-	8817	18	0	575503	1354	0	1372	0.3993151638336004
Hospitalized	ENSG00000107242	PIP5K1B	9	68705240	Hospitalized.M4.MAF_1.perc	reference	53	0.07482	-0.0817082	0.3226751	0.8001	0.2204743	?++---	12124	98	0	583311	3529	4	3635	0.8420944814709059
Hospitalized	ENSG00000086827	ZW10	11	113733187	Hospitalized.M4.MAF_1.perc	reference	66.3	0.01833	-0.0847848	0.3347953	0.8001	0.290521	?----+	12124	164	0	583311	8640	10	8824	0.10594236291737312
Hospitalized	ENSG00000176746	MAGEB6	23	26192440	Hospitalized.M4.MAF_1.perc	reference	18.7	0.2954	-0.0992205	0.3917878	0.8001	0.1703406	?+---+	8959	5	6	523437	591	329	1266	0.13883064973881015
Susceptibility	ENSG00000172575	RASGRP1	15	38488103	Susceptibility.M4.MAF_1.perc	reference	29.6	0.2241	0.0444527	0.1755482	0.8001	0.0466798	-?++--	26098	219	0	588356	4450	2	4673	0.9055364872708325
Severe	ENSG00000050748	MAPK9	5	180233143	Severe.M1.MAF_0.1.perc	reference	0	0.9991	0.3077591	1.2157907	0.8002	0	?+-+--	2194	1	0	550624	108	0	109	0.8863968919170695
Severe	ENSG00000105011	ASF1B	19	14119512	Severe.M1.MAF_0.1.perc	reference	0	0.9847	0.2599761	1.0274216	0.8002	0	?+----	2021	1	0	552324	162	0	163	0.1126087469095416
Severe	ENSG00000101336	HCK	20	32052197	Severe.M1.MAF_0.1.perc	reference	30.3	0.2303	-0.3015295	1.1914927	0.8002	1.8033438	?-+?--	2400	0	0	564269	220	0	220	0.6292662470932591
Severe	ENSG00000100401	RANGAP1	22	41244779	Severe.M1.MAF_0.1.perc	reference	0	0.9907	0.2987614	1.1807427	0.8002	0	?+-??-	1749	0	0	558569	149	0	149	0.6502592836029549
Severe	ENSG00000130962	PRRG1	23	37349309	Severe.M1.MAF_0.1.perc	reference	0	0.949	0.2756719	1.0891971	0.8002	0	?+-??-	3015	2	0	517923	26	22	72	0.8044872487921697
Severe	ENSG00000198883	PNMA5	23	152988824	Severe.M1.MAF_0.1.perc	reference	0	0.9962	-0.5778928	2.2835958	0.8002	0	?--???	1583	0	0	507981	16	10	36	0.8136954053966505
Susceptibility	ENSG00000164815	ORC5	7	104126341	Susceptibility.M1.MAF_0.1.perc	reference	0	0.8462	-0.075791	0.2995386	0.8002	0	-?+---	23562	12	0	571637	296	0	308	0.8688585981577804
Susceptibility	ENSG00000102984	ZNF821	16	71859680	Susceptibility.M1.MAF_0.1.perc	reference	0	0.8011	0.2010348	0.7944727	0.8002	0	-?+-??	20838	2	0	549866	38	0	40	0.6976489993878309
Susceptibility	ENSG00000138944	SHISAL1	22	44243665	Susceptibility.M1.MAF_0.1.perc	reference	0	0.8829	0.2000792	0.790541	0.8002	0	-?+-??	20838	2	0	549866	46	0	48	0.7628790773390184
Severe	ENSG00000117480	FAAH	1	46394317	Severe.M1.MAF_1.perc	reference	0	0.6528	-0.1553392	0.6138822	0.8002	0	?-+??-	3836	3	0	562823	392	0	395	0.7911123536838418
Severe	ENSG00000050748	MAPK9	5	180233143	Severe.M1.MAF_1.perc	reference	0	0.9991	0.3077591	1.2157907	0.8002	0	?+-+--	2194	1	0	550624	108	0	109	0.8863968919170695
Severe	ENSG00000111863	ADTRP	6	11712054	Severe.M1.MAF_1.perc	reference	0	0.9875	0.2947096	1.1642836	0.8002	0	?+-+--	2279	2	0	562569	115	0	117	0.7588235340862916
Severe	ENSG00000105011	ASF1B	19	14119512	Severe.M1.MAF_1.perc	reference	0	0.9847	0.2599761	1.0274216	0.8002	0	?+----	2021	1	0	552324	162	0	163	0.1126087469095416
Severe	ENSG00000101336	HCK	20	32052197	Severe.M1.MAF_1.perc	reference	30.3	0.2303	-0.3015295	1.1914927	0.8002	1.8033438	?-+?--	2400	0	0	564269	220	0	220	0.6292662470932591
Severe	ENSG00000100401	RANGAP1	22	41244779	Severe.M1.MAF_1.perc	reference	0	0.9907	0.2987614	1.1807427	0.8002	0	?+-??-	1749	0	0	558569	149	0	149	0.6502592836029549
Severe	ENSG00000198883	PNMA5	23	152988824	Severe.M1.MAF_1.perc	reference	0	0.9962	-0.5778928	2.2835958	0.8002	0	?--???	1583	0	0	507981	16	10	36	0.8136954053966505
Hospitalized	ENSG00000038427	VCAN	5	83471618	Hospitalized.M1.MAF_1.perc	reference	0	0.9771	-0.2111093	0.8342025	0.8002	0	?--+?-	7541	7	0	551206	112	0	119	0.9940486632677488
Hospitalized	ENSG00000167553	TUBA1C	12	49188736	Hospitalized.M1.MAF_1.perc	reference	30.7	0.228	0.281369	1.1118806	0.8002	1.5897951	?--?+-	8958	4	0	562440	137	0	141	0.7931834249266263
Susceptibility	ENSG00000112214	FHL5	6	96562548	Susceptibility.M1.MAF_1.perc	reference	48.3	0.1215	-0.1824879	0.7208973	0.8002	0.8873361	-?-+-?	23462	4	0	585605	188	0	192	0.6184964720225806
Susceptibility	ENSG00000164815	ORC5	7	104126341	Susceptibility.M1.MAF_1.perc	reference	0	0.8462	-0.075791	0.2995386	0.8002	0	-?+---	23562	12	0	571637	296	0	308	0.8688585981577804
Susceptibility	ENSG00000166884	OR4D6	11	59456938	Susceptibility.M1.MAF_1.perc	reference	0	0.5998	-0.0962893	0.3804176	0.8002	0	-?-+-?	24062	7	0	572925	139	0	146	0.9290571271025154
Susceptibility	ENSG00000102984	ZNF821	16	71859680	Susceptibility.M1.MAF_1.perc	reference	0	0.8011	0.2010348	0.7944727	0.8002	0	-?+-??	20838	2	0	549866	38	0	40	0.6976489993878309
Susceptibility	ENSG00000011028	MRC2	17	62627670	Susceptibility.M1.MAF_1.perc	reference	0	0.5617	-0.0503484	0.198917	0.8002	0	-?+-+-	24038	29	0	564997	637	0	666	0.9409900825635054
Susceptibility	ENSG00000138944	SHISAL1	22	44243665	Susceptibility.M1.MAF_1.perc	reference	0	0.8829	0.2000792	0.790541	0.8002	0	-?+-??	20838	2	0	549866	46	0	48	0.7628790773390184
Severe	ENSG00000125533	BHLHE23	20	63005927	Severe.M3.MAF_0.1.perc	reference	0	0.9994	0.1935718	0.7649925	0.8002	0	?++---	3802	3	0	561574	167	0	170	0.9305927916273298
Severe	ENSG00000198883	PNMA5	23	152988824	Severe.M3.MAF_0.1.perc	reference	0	0.9962	-0.5778928	2.2835958	0.8002	0	?--???	1583	0	0	507981	16	10	36	0.8136954053966505
Hospitalized	ENSG00000186470	BTN3A2	6	26365159	Hospitalized.M3.MAF_0.1.perc	reference	3.1	0.3887	-0.1001654	0.3958012	0.8002	0.0606653	?-++--	9302	13	0	566910	677	1	692	0.7551293290379428
Hospitalized	ENSG00000170667	RASA4B	7	102479976	Hospitalized.M3.MAF_0.1.perc	reference	0	0.6071	0.0626884	0.2476537	0.8002	0	?+----	9013	18	0	563772	1216	5	1244	0.348244003312716
Hospitalized	ENSG00000138207	RBP4	10	93591687	Hospitalized.M3.MAF_0.1.perc	reference	46.9	0.13	0.245158	0.9686459	0.8002	1.5963726	?---?+	8134	5	0	565500	665	0	670	0.9984871181205914
Hospitalized	ENSG00000136490	LIMD2	17	63695888	Hospitalized.M3.MAF_0.1.perc	reference	0	0.948	-0.1176459	0.4647816	0.8002	0	?--+?-	9953	10	0	565383	409	0	419	0.8912862902597894
Susceptibility	ENSG00000012223	LTF	3	46435645	Susceptibility.M3.MAF_0.1.perc	reference	0	0.446	-0.0270348	0.106839	0.8002	0	-?+---	27124	97	0	591853	2140	0	2237	0.8161241385266331
Susceptibility	ENSG00000196415	PRTN3	19	840999	Susceptibility.M3.MAF_0.1.perc	reference	8.9	0.3554	-0.1164813	0.4603206	0.8002	0.1596532	-?++--	25104	12	0	586822	219	0	231	0.4235197825968013
Susceptibility	ENSG00000100216	TOMM22	22	38681957	Susceptibility.M3.MAF_0.1.perc	reference	0	0.8643	0.1068522	0.4222922	0.8002	0	-?+---	23052	8	0	553194	134	0	142	0.30562601778648724
Severe	ENSG00000163162	RNF149	2	101271219	Severe.M3.MAF_1.perc	reference	0	0.8319	-0.04894	0.1933909	0.8002	0	?--??-	4140	37	0	564664	5436	15	5503	0.3557203095799811
Severe	ENSG00000198883	PNMA5	23	152988824	Severe.M3.MAF_1.perc	reference	0	0.9962	-0.5778928	2.2835958	0.8002	0	?--???	1583	0	0	507981	16	10	36	0.8136954053966505
Hospitalized	ENSG00000184838	PRR16	5	120464300	Hospitalized.M3.MAF_1.perc	reference	0	0.9212	-0.0438637	0.1733001	0.8002	0	?-----	8743	44	1	565963	2508	0	2554	0.07292656999824294
Hospitalized	ENSG00000030304	MUSK	9	110668779	Hospitalized.M3.MAF_1.perc	reference	0	0.6016	0.0383065	0.1513291	0.8002	0	?+----	11927	73	0	583124	3400	0	3473	0.9442246915420832
Hospitalized	ENSG00000140835	CHST4	16	71525233	Hospitalized.M3.MAF_1.perc	reference	0	0.9745	0.0583262	0.230411	0.8002	0	?+---+	11657	38	0	568149	1195	0	1233	0.9829139267981353
Hospitalized	ENSG00000275718	CCL15	17	35996440	Hospitalized.M3.MAF_1.perc	reference	0	0.8051	0.2243423	0.886351	0.8002	0	?+?-+?	9427	7	0	534273	47	0	54	0.710715411537771
Susceptibility	ENSG00000133874	RNF122	8	33547754	Susceptibility.M3.MAF_1.perc	reference	0	0.9662	0.0397068	0.1568932	0.8002	0	-?+---	23650	46	0	586553	1110	1	1158	0.5269874513673071
Susceptibility	ENSG00000100216	TOMM22	22	38681957	Susceptibility.M3.MAF_1.perc	reference	0	0.8643	0.1068522	0.4222922	0.8002	0	-?+---	23052	8	0	553194	134	0	142	0.30562601778648724
Severe	ENSG00000124201	ZNFX1	20	49237946	Severe.M4.MAF_0.1.perc	reference	0	0.4959	0.0343996	0.1359477	0.8002	0	-+-+-+	4662	73	0	568600	9273	2	9350	0.506630303287429
Hospitalized	ENSG00000162636	FAM102B	1	108560089	Hospitalized.M4.MAF_0.1.perc	reference	0	0.8107	-0.0563872	0.2228451	0.8002	0	?++---	11581	29	0	582003	1638	1	1669	0.592646543144217
Hospitalized	ENSG00000112599	GUCA1B	6	42183284	Hospitalized.M4.MAF_0.1.perc	reference	3.7	0.3856	0.0670043	0.2647705	0.8002	0.0328661	?++--+	10687	31	0	578614	1910	1	1943	0.8903057617199721
Hospitalized	ENSG00000185453	ZSWIM9	19	48170680	Hospitalized.M4.MAF_0.1.perc	reference	0	0.9351	0.0375817	0.1484818	0.8002	0	?++-++	10317	63	0	470574	3846	3	3915	0.7219809078576893
Susceptibility	ENSG00000185591	SP1	12	53380176	Susceptibility.M4.MAF_0.1.perc	reference	0	0.8842	-0.018095	0.0714894	0.8002	0	+?---+	27126	223	0	591861	5229	1	5454	0.5498528794397084
Susceptibility	ENSG00000067221	STOML1	15	73978926	Susceptibility.M4.MAF_0.1.perc	reference	0	0.9855	-0.0209438	0.0827546	0.8002	0	-?-+-+	26972	164	0	589395	3756	3	3926	0.7675365288885735
Susceptibility	ENSG00000167644	C19orf33	19	38304164	Susceptibility.M4.MAF_0.1.perc	reference	0	0.425	0.0415865	0.1643228	0.8002	0	-?+-++	24573	42	0	586519	985	0	1027	0.751540610419337
Severe	ENSG00000167984	NLRC3	16	3539033	Severe.M4.MAF_1.perc	reference	0	0.9203	0.0242895	0.0959929	0.8002	0	-+-+--	4782	168	1	570112	24125	42	24379	0.10515415001701772
Hospitalized	ENSG00000145428	RNF175	4	153710160	Hospitalized.M4.MAF_1.perc	reference	0	0.9961	-0.0238971	0.0944453	0.8002	0	?-+-+-	12094	157	1	571519	10129	12	10312	0.9035884256956908
Susceptibility	ENSG00000112541	PDE10A	6	165327287	Susceptibility.M4.MAF_1.perc	reference	43.9	0.1125	-0.0554147	0.218964	0.8002	0.1070398	-+--++	28158	485	2	596188	12452	37	13015	0.927856324152677
Susceptibility	ENSG00000169427	KCNK9	8	139600838	Susceptibility.M4.MAF_1.perc	reference	38.6	0.1483	0.1078903	0.4263039	0.8002	0.3741415	-+-+--	24821	21	0	580517	523	0	544	0.08516031929505825
Severe	ENSG00000171385	KCND3	1	111770662	Severe.M1.MAF_0.1.perc	reference	0	0.9999	-1.0030853	3.9650133	0.8003	0	?--+??	1705	1	0	508489	26	0	27	0.6416389570423093
Severe	ENSG00000118245	TNP1	2	216859458	Severe.M1.MAF_0.1.perc	reference	0	0.9954	-0.9931091	3.9250194	0.8003	0	?--???	1656	0	0	519111	9	0	9	0.5983438972528735
Severe	ENSG00000124602	UNC5CL	6	41026895	Severe.M1.MAF_0.1.perc	reference	0	0.3919	0.1066915	0.421723	0.8003	0	?-++?-	4281	9	0	566431	833	0	842	0.6877759093757343
Severe	ENSG00000100883	SRP54	14	34981957	Severe.M1.MAF_0.1.perc	reference	0	1	0.5078278	2.0074838	0.8003	0	?+????	3285	2	0	531960	33	0	35	0.879599819677917
Hospitalized	ENSG00000185909	KLHDC8B	3	49171598	Hospitalized.M1.MAF_0.1.perc	reference	0	0.9851	0.2651346	1.0482405	0.8003	0	?+--??	7307	3	0	557951	92	0	95	0.8444316164841233
Susceptibility	ENSG00000147481	SNTG1	8	49909789	Susceptibility.M1.MAF_0.1.perc	reference	4.6	0.37	-0.1151057	0.4551448	0.8003	0.0634453	+?-+-?	25044	5	0	575120	153	0	158	0.7912586921023393
Severe	ENSG00000171385	KCND3	1	111770662	Severe.M1.MAF_1.perc	reference	0	0.9999	-1.0030853	3.9650133	0.8003	0	?--+??	1705	1	0	508489	26	0	27	0.6416389570423093
Severe	ENSG00000196208	GREB1	2	11482341	Severe.M1.MAF_1.perc	reference	0	0.7993	-0.1275692	0.5044191	0.8003	0	?-++?+	4116	7	0	564529	623	1	632	0.4385874330758421
Severe	ENSG00000118245	TNP1	2	216859458	Severe.M1.MAF_1.perc	reference	0	0.9954	-0.9931091	3.9250194	0.8003	0	?--???	1656	0	0	519111	9	0	9	0.5983438972528735
Severe	ENSG00000100883	SRP54	14	34981957	Severe.M1.MAF_1.perc	reference	0	1	0.5078278	2.0074838	0.8003	0	?+????	3285	2	0	531960	33	0	35	0.879599819677917
Hospitalized	ENSG00000151360	ALLC	2	3658200	Hospitalized.M1.MAF_1.perc	reference	24.1	0.2608	0.0727491	0.2875542	0.8003	0.1046151	?+--+-	11259	44	0	581405	2129	1	2175	0.757204321519424
Hospitalized	ENSG00000185909	KLHDC8B	3	49171598	Hospitalized.M1.MAF_1.perc	reference	0	0.9851	0.2651346	1.0482405	0.8003	0	?+--??	7307	3	0	557951	92	0	95	0.8444316164841233
Hospitalized	ENSG00000136897	MRPL50	9	101387633	Hospitalized.M1.MAF_1.perc	reference	0	0.8979	-0.1476183	0.5834574	0.8003	0	?+--?-	6331	3	0	573452	208	0	211	0.7344494363315024
Hospitalized	ENSG00000012211	PRICKLE3	23	49174802	Hospitalized.M1.MAF_1.perc	reference	0	0.8696	0.1340964	0.5299762	0.8003	0	?+-???	5478	4	0	510453	377	204	789	0.756822592205931
Susceptibility	ENSG00000135205	CCDC146	7	77122434	Susceptibility.M1.MAF_1.perc	reference	6.2	0.3767	-0.0519704	0.2054248	0.8003	0.0257321	-+---+	27441	43	0	594838	898	2	945	0.4696745268911199
Susceptibility	ENSG00000147481	SNTG1	8	49909789	Susceptibility.M1.MAF_1.perc	reference	4.6	0.37	-0.1151057	0.4551448	0.8003	0.0634453	+?-+-?	25044	5	0	575120	153	0	158	0.7912586921023393
Hospitalized	ENSG00000121766	ZCCHC17	1	31296982	Hospitalized.M3.MAF_0.1.perc	reference	30.7	0.2283	0.1878957	0.7428581	0.8003	0.6859354	?-+-?-	9637	8	0	566585	297	0	305	0.5804795100673237
Hospitalized	ENSG00000173389	IQCF1	3	51894876	Hospitalized.M3.MAF_0.1.perc	reference	0	0.9397	0.1263438	0.4994322	0.8003	0	?-++?-	7983	7	0	549970	347	0	354	0.7556237714571629
Susceptibility	ENSG00000180433	OR6K6	1	158754720	Susceptibility.M3.MAF_0.1.perc	reference	0	0.8186	-0.0633166	0.2502968	0.8003	0	+?----	23793	18	0	573731	404	0	422	0.7598421611068055
Susceptibility	ENSG00000100908	EMC9	14	24138959	Susceptibility.M3.MAF_0.1.perc	reference	59	0.04468	-0.1012037	0.3999953	0.8003	0.4014904	-?-+--	26062	38	0	588983	857	1	897	0.8478469461078975
Severe	ENSG00000184292	TACSTD2	1	58575433	Severe.M3.MAF_1.perc	reference	0	0.9807	-0.0768785	0.303974	0.8003	0	?-++--	4371	10	0	565987	795	1	807	0.3852311225722663
Severe	ENSG00000185888	PRSS38	1	227815693	Severe.M3.MAF_1.perc	reference	0	0.6059	0.1424789	0.5632141	0.8003	0	?-+--+	4170	5	0	568202	517	0	522	0.7855940254628153
Severe	ENSG00000164985	PSIP1	9	15464066	Severe.M3.MAF_1.perc	reference	0	0.9718	0.090651	0.3583741	0.8003	0	?++---	4545	8	0	569516	1237	1	1247	0.8066851132231372
Susceptibility	ENSG00000114423	CBLB	3	105655461	Susceptibility.M3.MAF_1.perc	reference	0	0.5379	0.0286946	0.1134148	0.8003	0	++----	26078	89	0	571738	1796	3	1891	0.6833044812185436
Susceptibility	ENSG00000132840	BHMT2	5	79069767	Susceptibility.M3.MAF_1.perc	reference	22.7	0.2701	0.0339215	0.1341146	0.8003	0.0226953	-?+--+	25658	208	0	590644	4170	6	4390	0.7605564499886344
Susceptibility	ENSG00000148225	WDR31	9	113313222	Susceptibility.M3.MAF_1.perc	reference	0	0.5917	-0.0259017	0.1024086	0.8003	0	+?---+	26436	108	2	580264	2507	1	2621	0.8618694336297211
Susceptibility	ENSG00000166579	NDEL1	17	8413131	Susceptibility.M3.MAF_1.perc	reference	0	0.8971	0.0612086	0.2420034	0.8003	0	-?+--+	24743	20	0	578030	441	0	461	0.5482697090946289
Severe	ENSG00000115232	ITGA4	2	181457202	Severe.M4.MAF_0.1.perc	reference	0	0.9637	0.0518764	0.2051033	0.8003	0	-+++--	4675	34	0	567357	4550	0	4584	0.976390791274319
Severe	ENSG00000163521	GLB1L	2	219236598	Severe.M4.MAF_0.1.perc	reference	19.8	0.2841	-0.0749094	0.2961556	0.8003	0.1093047	+-++--	4882	29	0	570487	4863	2	4896	0.23359018381600805
Severe	ENSG00000168818	STX18	4	4415742	Severe.M4.MAF_0.1.perc	reference	0	0.9597	-0.070158	0.2773725	0.8003	0	+-+---	4657	21	0	568835	2163	1	2186	0.8284577114484682
Severe	ENSG00000242689	CNTF	11	58622665	Severe.M4.MAF_0.1.perc	reference	25.2	0.2606	0.1611063	0.6369679	0.8003	0.4879557	?--?++	4229	11	0	564980	1504	0	1515	0.7600681847609149
Susceptibility	ENSG00000162614	NEXN	1	77888513	Susceptibility.M4.MAF_0.1.perc	reference	41.6	0.1443	0.051068	0.2018811	0.8003	0.0795155	-?--++	27079	233	0	591673	5812	2	6049	0.44697064185606566
Susceptibility	ENSG00000250298	GIMD1	4	106357392	Susceptibility.M4.MAF_0.1.perc	reference	0	0.9198	-0.0853573	0.337488	0.8003	0	+?-+--	18644	11	0	462300	270	1	283	0.4445582026899436
Susceptibility	ENSG00000110057	UNC93B1	11	67991100	Susceptibility.M4.MAF_0.1.perc	reference	0	0.8292	-0.0219569	0.0867813	0.8003	0	+?----	26542	145	0	590598	3581	1	3728	0.9054557802004441
Susceptibility	ENSG00000170099	SERPINA6	14	94304248	Susceptibility.M4.MAF_0.1.perc	reference	11.5	0.3405	0.0411139	0.1625451	0.8003	0.024536	-?+-+-	25297	110	0	574467	2495	1	2607	0.7399288887891229
Severe	ENSG00000072952	IRAG1	11	10573091	Severe.M4.MAF_1.perc	reference	0	0.582	0.0257471	0.1017594	0.8003	0	++--++	4973	158	2	570702	21316	26	21530	0.6159563396919366
Severe	ENSG00000159063	ALG8	11	78095244	Severe.M4.MAF_1.perc	reference	0	0.8855	0.0409349	0.1618016	0.8003	0	++--+-	4979	79	0	570239	5965	2	6048	0.5863615444926462
Severe	ENSG00000038358	EDC4	16	67873052	Severe.M4.MAF_1.perc	reference	8.4	0.3625	0.0418779	0.1655616	0.8003	0.0221204	--+-+-	4857	112	0	570170	15585	21	15739	0.2975351693375302
Hospitalized	ENSG00000185176	AQP12B	2	240676418	Hospitalized.M4.MAF_1.perc	reference	0	0.5201	0.0251281	0.0993376	0.8003	0	-+---+	10611	108	0	584774	5763	17	5905	0.6008840060290137
Susceptibility	ENSG00000116996	ZP4	1	237877864	Susceptibility.M4.MAF_1.perc	reference	8.6	0.3614	-0.0213196	0.0842618	0.8003	0.0055431	-+-+--	27803	280	1	596161	6414	3	6702	0.07207758189949125
Susceptibility	ENSG00000164056	SPRY1	4	123396795	Susceptibility.M4.MAF_1.perc	reference	0	0.4988	0.0185948	0.0735004	0.8003	0	+++--+	25931	209	0	578593	4374	10	4603	0.917648378953792
Severe	ENSG00000167130	DOLPP1	9	129081111	Severe.M1.MAF_0.1.perc	reference	0	1	-1.0047028	3.973399	0.8004	0	?-????	1524	0	0	499833	23	0	23	0.3183744202115765
Hospitalized	ENSG00000186314	PRELID2	5	145471799	Hospitalized.M1.MAF_0.1.perc	reference	0	0.4904	-0.1079391	0.4268269	0.8004	0	?--+--	8900	3	0	576025	285	0	288	0.6479575551605781
Hospitalized	ENSG00000159459	UBR1	15	42942897	Hospitalized.M1.MAF_0.1.perc	reference	0	0.8922	-0.1314602	0.5198486	0.8004	0	?+----	8552	6	0	580200	262	0	268	0.7943912254792858
Susceptibility	ENSG00000163157	TMOD4	1	151169986	Susceptibility.M1.MAF_0.1.perc	reference	4.8	0.3793	0.0907875	0.3590242	0.8004	0.0559114	+?-+--	22393	12	0	567925	251	1	265	0.8659891485913327
Susceptibility	ENSG00000198944	SOWAHA	5	132813302	Susceptibility.M1.MAF_0.1.perc	reference	0	0.7719	0.1043287	0.4125605	0.8004	0	-?++??	21784	7	0	561826	164	0	171	0.9864379488585324
Susceptibility	ENSG00000127863	TNFRSF19	13	23570370	Susceptibility.M1.MAF_0.1.perc	reference	0	0.9175	-0.0701808	0.2775563	0.8004	0	??--+-	22408	13	0	561222	343	0	356	0.564261815217989
Severe	ENSG00000167130	DOLPP1	9	129081111	Severe.M1.MAF_1.perc	reference	0	1	-1.0047028	3.973399	0.8004	0	?-????	1524	0	0	499833	23	0	23	0.3183744202115765
Hospitalized	ENSG00000159459	UBR1	15	42942897	Hospitalized.M1.MAF_1.perc	reference	0	0.8922	-0.1314602	0.5198486	0.8004	0	?+----	8552	6	0	580200	262	0	268	0.7943912254792858
Susceptibility	ENSG00000164113	ADAD1	4	122378966	Susceptibility.M1.MAF_1.perc	reference	14	0.3249	0.140092	0.5540702	0.8004	0.3545461	+?-+-+	23965	17	0	572419	432	0	449	0.5449827087662
Susceptibility	ENSG00000198944	SOWAHA	5	132813302	Susceptibility.M1.MAF_1.perc	reference	0	0.7719	0.1043287	0.4125605	0.8004	0	-?++??	21784	7	0	561826	164	0	171	0.9864379488585324
Susceptibility	ENSG00000159131	GART	21	33503931	Susceptibility.M1.MAF_1.perc	reference	0	0.5701	-0.0323371	0.127876	0.8004	0	+?-+--	25284	63	0	589032	1621	0	1684	0.7943997652516036
Severe	ENSG00000072954	TMEM38A	19	16661139	Severe.M3.MAF_0.1.perc	reference	0	0.8923	0.1234229	0.488073	0.8004	0	?+-??-	3468	6	0	551961	770	0	776	0.6692417587367896
Hospitalized	ENSG00000137106	GRHPR	9	37422666	Hospitalized.M3.MAF_0.1.perc	reference	0	0.9101	0.059221	0.2342886	0.8004	0	?++-++	11388	25	0	581616	1559	0	1584	0.7406337946990973
Hospitalized	ENSG00000165650	PDZD8	10	117277274	Hospitalized.M3.MAF_0.1.perc	reference	0	0.7134	-0.0595074	0.2353397	0.8004	0	?+----	10978	25	0	569151	1656	0	1681	0.2816614998751027
Hospitalized	ENSG00000101076	HNF4A	20	44355700	Hospitalized.M3.MAF_0.1.perc	reference	0	0.884	0.0852304	0.3371364	0.8004	0	?+--?-	8480	12	0	522099	768	0	780	0.3518664024845137
Susceptibility	ENSG00000141562	NARF	17	82458180	Susceptibility.M3.MAF_0.1.perc	reference	0	0.8942	0.0361624	0.1429949	0.8004	0	+?+---	26990	57	0	591354	1295	1	1354	0.9668611973394611
Severe	ENSG00000148358	GPR107	9	130053426	Severe.M3.MAF_1.perc	reference	0	0.4969	-0.0870638	0.3443788	0.8004	0	+---+-	4623	11	0	569754	1057	0	1068	0.8195611604742435
Severe	ENSG00000156232	WHAMM	15	82809628	Severe.M3.MAF_1.perc	reference	0	0.6462	0.0654232	0.2587919	0.8004	0	++----	4822	33	0	570320	3081	2	3118	0.48986054409068647
Hospitalized	ENSG00000112379	ARFGEF3	6	138161939	Hospitalized.M3.MAF_1.perc	reference	0	0.6438	-0.0420158	0.1662113	0.8004	0	?+-+-+	11957	77	0	571425	3014	1	3093	0.6372020474647851
Hospitalized	ENSG00000101076	HNF4A	20	44355700	Hospitalized.M3.MAF_1.perc	reference	0	0.884	0.0852304	0.3371364	0.8004	0	?+--?-	8480	12	0	522099	768	0	780	0.3518664024845137
Hospitalized	ENSG00000222011	FAM185A	7	102748971	Hospitalized.M4.MAF_0.1.perc	reference	33.4	0.1985	0.1020991	0.4038784	0.8004	0.2639356	?+---+	9442	27	0	566600	1648	0	1675	0.1148086523609085
Susceptibility	ENSG00000225830	ERCC6	10	49454168	Susceptibility.M4.MAF_0.1.perc	reference	0	0.7666	0.0110795	0.0438196	0.8004	0	-?+-+-	27126	599	0	591861	14147	1	14748	0.7955791215400616
Severe	ENSG00000180708	OR10K2	1	158418210	Severe.M4.MAF_1.perc	reference	0	0.9003	0.0680464	0.2692026	0.8004	0	?-+---	4187	20	0	567301	2279	5	2309	0.5586824019327141
Susceptibility	ENSG00000156603	MED19	11	57703714	Susceptibility.M4.MAF_1.perc	reference	0	0.8644	-0.0308025	0.121819	0.8004	0	-?---+	25897	81	0	585702	1671	1	1754	0.3527236130248806
Susceptibility	ENSG00000112305	SMAP1	6	70667776	Susceptibility.M1.MAF_0.1.perc	reference	0.3	0.4044	-0.0639811	0.2532473	0.8005	0.0042254	+?-+--	24034	16	0	578755	443	0	459	0.07035140453538813
Susceptibility	ENSG00000157335	CLEC18C	16	70173322	Susceptibility.M1.MAF_0.1.perc	reference	0	0.7093	-0.0782751	0.3096909	0.8005	0	+?--??	22690	10	0	578413	226	6	248	0.7564711337400171
Susceptibility	ENSG00000197943	PLCG2	16	81739097	Susceptibility.M1.MAF_0.1.perc	reference	0	0.5839	0.0818423	0.3238019	0.8005	0	+?+---	24207	12	0	576192	259	0	271	0.4411947597453085
Severe	ENSG00000112578	BYSL	6	41921499	Severe.M1.MAF_1.perc	reference	0	0.9882	0.3046801	1.2058361	0.8005	0	?+-??-	1749	0	0	558569	135	0	135	0.7409816764514483
Severe	ENSG00000157999	ANKRD61	7	6031376	Severe.M1.MAF_1.perc	reference	0	0.6015	-0.1383341	0.5475172	0.8005	0	?-+??-	3475	3	0	561680	609	0	612	0.9753949777418652
Hospitalized	ENSG00000163012	ZSWIM2	2	186827475	Hospitalized.M1.MAF_1.perc	reference	0	0.6315	0.0705548	0.2792529	0.8005	0	?---+-	10655	19	0	580741	544	2	567	0.9837275304273614
Severe	ENSG00000134245	WNT2B	1	112466541	Severe.M3.MAF_0.1.perc	reference	0	0.4781	-0.1272106	0.5032774	0.8005	0	?-+-?-	3706	3	0	564711	752	0	755	0.7354567923207187
Severe	ENSG00000188738	FSIP2	2	185738804	Severe.M3.MAF_0.1.perc	reference	0	0.6175	-0.0492362	0.1948026	0.8005	0	--+++-	4922	40	1	568203	3100	2	3146	0.8206510666906591
Susceptibility	ENSG00000106701	FSD1L	9	105447796	Susceptibility.M3.MAF_0.1.perc	reference	0	0.9537	-0.0478587	0.1894305	0.8005	0	+?-+--	25240	32	0	576169	739	0	771	0.6898073462563958
Susceptibility	ENSG00000185585	OLFML2A	9	124777133	Susceptibility.M3.MAF_0.1.perc	reference	79.5	6.228e-4	0.0943905	0.3734819	0.8005	0.4468429	+?---+	26049	169	0	579021	4160	3	4335	0.7755920041104055
Severe	ENSG00000169218	RSPO1	1	37611350	Severe.M3.MAF_1.perc	reference	0	0.4004	-0.1120575	0.4434686	0.8005	0	?-+-?+	3775	8	0	562748	768	1	778	0.46919075662444626
Severe	ENSG00000183395	PMCH	12	102196459	Severe.M3.MAF_1.perc	reference	0	0.7734	-0.182719	0.7230384	0.8005	0	?+??--	3253	1	0	544352	243	0	244	0.8790884383719975
Severe	ENSG00000130203	APOE	19	44905791	Severe.M3.MAF_1.perc	reference	0	0.6899	0.1435887	0.5680861	0.8005	0	?-+++-	4490	5	0	567076	430	0	435	0.4550697990924727
Hospitalized	ENSG00000081026	MAGI3	1	113390515	Hospitalized.M3.MAF_1.perc	reference	64.3	0.02447	-0.1472973	0.5830124	0.8005	0.8739683	?+-+-+	11260	53	0	581377	3169	5	3232	0.6720237504853372
Hospitalized	ENSG00000107968	MAP3K8	10	30434021	Hospitalized.M3.MAF_1.perc	reference	0	0.6405	0.0770544	0.3049736	0.8005	0	?++---	8746	17	0	525452	984	1	1003	0.7653031506037806
Hospitalized	ENSG00000135363	LMO2	11	33858576	Hospitalized.M3.MAF_1.perc	reference	0	0.7502	-0.0706728	0.2796968	0.8005	0	?+--?-	9322	15	0	562284	889	0	904	0.7574898844680975
Hospitalized	ENSG00000161542	PRPSAP1	17	76309478	Hospitalized.M3.MAF_1.perc	reference	0	0.6025	-0.0551512	0.2182376	0.8005	0	?++---	10588	29	0	579862	1500	0	1529	0.9035760824884894
Hospitalized	ENSG00000124253	PCK1	20	57561080	Hospitalized.M3.MAF_1.perc	reference	0	0.5383	0.0320035	0.126659	0.8005	0	?+-+--	12064	88	0	583218	4790	3	4884	0.024509910958692507
Susceptibility	ENSG00000132155	RAF1	3	12583601	Susceptibility.M3.MAF_1.perc	reference	2.5	0.3921	-0.0435873	0.1725064	0.8005	0.0104989	+?-+--	26388	54	0	580076	1167	0	1221	0.505457909547026
Susceptibility	ENSG00000106701	FSD1L	9	105447796	Susceptibility.M3.MAF_1.perc	reference	0	0.9537	-0.0478587	0.1894305	0.8005	0	+?-+--	25240	32	0	576169	739	0	771	0.6898073462563958
Susceptibility	ENSG00000131620	ANO1	11	70078302	Susceptibility.M3.MAF_1.perc	reference	0	0.6719	-0.0251467	0.0995134	0.8005	0	+?-++-	27079	115	0	591672	2480	1	2597	0.8138705258113169
Severe	ENSG00000138029	HADHB	2	26243170	Severe.M4.MAF_0.1.perc	reference	12.2	0.3358	0.0924903	0.3660325	0.8005	0.1062773	?-+-+-	4698	23	0	570368	2853	1	2878	0.5155644921903578
Severe	ENSG00000177990	DPY19L2	12	63558913	Severe.M4.MAF_0.1.perc	reference	0	0.9372	0.0472035	0.1868201	0.8005	0	?++--+	4455	35	0	566285	4116	5	4161	0.7876178903701241
Severe	ENSG00000081181	ARG2	14	67619920	Severe.M4.MAF_0.1.perc	reference	3	0.3773	0.097001	0.3839431	0.8005	0.0435785	?-+?+-	4182	11	0	567923	1768	2	1783	0.9716023265827967
Hospitalized	ENSG00000130770	ATP5IF1	1	28236109	Hospitalized.M4.MAF_0.1.perc	reference	42.5	0.138	0.1766839	0.6992164	0.8005	0.9200848	?----+	10902	16	0	578120	634	0	650	0.7936669340414195
Hospitalized	ENSG00000138696	BMPR1B	4	94757955	Hospitalized.M4.MAF_0.1.perc	reference	34.3	0.1924	-0.0848932	0.3359867	0.8005	0.1973117	?+-+-+	11379	83	0	581188	5031	1	5116	0.5173472352676685
Hospitalized	ENSG00000198324	PHETA1	12	111360651	Hospitalized.M4.MAF_0.1.perc	reference	0	0.969	0.0476678	0.1886775	0.8005	0	?++---	10709	39	0	566311	2164	0	2203	0.9719166642274961
Hospitalized	ENSG00000249861	LGALS16	19	39655913	Hospitalized.M4.MAF_0.1.perc	reference	64.9	0.02236	-0.1862805	0.73727	0.8005	1.3625708	?-+---	9176	13	0	473694	539	0	552	0.8390295276930649
Hospitalized	ENSG00000099992	TBC1D10A	22	30291990	Hospitalized.M4.MAF_0.1.perc	reference	4.5	0.3812	-0.050001	0.1978217	0.8005	0.0180655	?-++++	11348	52	0	581041	2856	1	2910	0.24452151075729878
Susceptibility	ENSG00000040275	SPDL1	5	169583636	Susceptibility.M4.MAF_0.1.perc	reference	20	0.2874	0.0456476	0.1806468	0.8005	0.0426736	-?++-+	27293	198	0	591690	4220	1	4420	0.4602493435556905
Susceptibility	ENSG00000198087	CD2AP	6	47477789	Susceptibility.M4.MAF_0.1.perc	reference	0	0.5441	0.0201244	0.0796344	0.8005	0	+?-+++	26646	188	0	590246	3910	3	4104	0.29460411072766945
Susceptibility	ENSG00000172081	MOB3A	19	2071036	Susceptibility.M4.MAF_0.1.perc	reference	0	0.5393	0.0208656	0.0825729	0.8005	0	-?+-++	26110	169	0	579940	4009	0	4178	0.2203408485749442
Severe	ENSG00000204186	ZDBF2	2	206274663	Severe.M4.MAF_1.perc	reference	0	0.4201	-0.0270772	0.1071357	0.8005	0	--+-++	4973	110	0	570701	27253	46	27455	0.05693759705021669
Severe	ENSG00000185614	INKA1	3	49803261	Severe.M4.MAF_1.perc	reference	0	0.4788	-0.0513436	0.2032286	0.8005	0	+-+--+	4684	30	0	566068	3780	5	3820	0.24462622457785396
Severe	ENSG00000159231	CBR3	21	36135079	Severe.M4.MAF_1.perc	reference	36.5	0.1633	0.1039395	0.4112295	0.8005	0.3414186	+-+---	4718	33	0	569005	2897	3	2936	0.613849093421655
Hospitalized	ENSG00000136891	TEX10	9	100302077	Hospitalized.M4.MAF_1.perc	reference	0	0.575	-0.0210615	0.0833248	0.8005	0	?--+--	12124	198	0	583311	12876	25	13124	0.6620626543553786
Hospitalized	ENSG00000176715	ACSF3	16	89088375	Hospitalized.M4.MAF_1.perc	reference	0	0.8724	0.0186693	0.0738663	0.8005	0	?+-+++	12124	270	2	583311	15840	20	16154	0.9426826795670711
Susceptibility	ENSG00000165887	ANKRD2	10	97572499	Susceptibility.M4.MAF_1.perc	reference	0	0.6932	-0.0157119	0.062191	0.8005	0	-?+---	27340	309	0	591878	6646	10	6975	0.692447182762056
Susceptibility	ENSG00000167384	ZNF180	19	44474428	Susceptibility.M4.MAF_1.perc	reference	0	0.6717	0.0132618	0.0524824	0.8005	0	-?+-+-	27126	427	0	591861	9645	14	10100	0.10873146593770272
Severe	ENSG00000102710	SUPT20H	13	37009312	Severe.M1.MAF_0.1.perc	reference	0	0.9976	0.1481794	0.5867474	0.8006	0	++----	4262	5	0	567141	537	0	542	0.5732439499159598
Severe	ENSG00000130734	ATG4D	19	10543895	Severe.M1.MAF_0.1.perc	reference	0	0.9403	-0.1679982	0.6652486	0.8006	0	--+-?-	2635	2	0	563472	326	0	328	0.5457764801775171
Hospitalized	ENSG00000152894	PTPRK	6	127968785	Hospitalized.M1.MAF_0.1.perc	reference	0	0.9429	-0.1597015	0.6321742	0.8006	0	?+--?-	7839	3	0	561841	241	0	244	0.6454144169506517
Hospitalized	ENSG00000106785	TRIM14	9	98069275	Hospitalized.M1.MAF_0.1.perc	reference	0	0.7836	-0.2101095	0.8318221	0.8006	0	?+--??	7729	3	0	540583	92	0	95	0.4125640242361608
Susceptibility	ENSG00000196071	OR2L13	1	248095184	Susceptibility.M1.MAF_0.1.perc	reference	0	0.7824	0.0760325	0.3010649	0.8006	0	-?+-+-	24757	15	0	571873	301	0	316	0.7009440605347783
Susceptibility	ENSG00000180233	ZNRF2	7	30284597	Susceptibility.M1.MAF_0.1.perc	reference	0	0.3825	-0.1703665	0.6744968	0.8006	0	+?--??	20838	2	0	549866	60	0	62	0.9255435635982936
Susceptibility	ENSG00000164823	OSGIN2	8	89901849	Susceptibility.M1.MAF_0.1.perc	reference	13.4	0.329	0.133422	0.5282366	0.8006	0.2896593	-?--+-	22737	11	0	575098	274	0	285	0.8881130854506505
Susceptibility	ENSG00000102385	DRP2	23	101219769	Susceptibility.M1.MAF_0.1.perc	reference	36	0.1961	-0.2157857	0.854274	0.8006	1.1005505	-?--?+	20873	1	0	518471	51	23	98	0.7133208137061602
Severe	ENSG00000102710	SUPT20H	13	37009312	Severe.M1.MAF_1.perc	reference	0	0.9976	0.1481794	0.5867474	0.8006	0	++----	4262	5	0	567141	537	0	542	0.5732439499159598
Hospitalized	ENSG00000186854	TRABD2A	2	84821650	Hospitalized.M1.MAF_1.perc	reference	0	0.8889	-0.0972701	0.3850577	0.8006	0	?---+-	9393	13	0	568781	444	0	457	0.97386816342383
Hospitalized	ENSG00000151470	C4orf33	4	129093317	Hospitalized.M1.MAF_1.perc	reference	30.5	0.2294	0.171462	0.6788773	0.8006	0.5937407	?++-?-	9055	7	0	564630	275	0	282	0.792778153541462
Hospitalized	ENSG00000106785	TRIM14	9	98069275	Hospitalized.M1.MAF_1.perc	reference	0	0.7836	-0.2101095	0.8318221	0.8006	0	?+--??	7729	3	0	540583	92	0	95	0.4125640242361608
Hospitalized	ENSG00000103549	RNF40	16	30761745	Hospitalized.M1.MAF_1.perc	reference	0	0.9727	-0.2022319	0.8005978	0.8006	0	?--+?-	8345	8	0	575234	177	0	185	0.3395994864025378
Hospitalized	ENSG00000271605	MILR1	17	64449037	Hospitalized.M1.MAF_1.perc	reference	0	0.9441	0.1140399	0.4514865	0.8006	0	?+-++?	9001	18	0	564943	58	1	78	0.617926718326053
Susceptibility	ENSG00000196071	OR2L13	1	248095184	Susceptibility.M1.MAF_1.perc	reference	0	0.7824	0.0760325	0.3010649	0.8006	0	-?+-+-	24757	15	0	571873	301	0	316	0.7009440605347783
Susceptibility	ENSG00000144191	CNGA3	2	98346188	Susceptibility.M1.MAF_1.perc	reference	0	0.9154	0.0354698	0.1404574	0.8006	0	+?-+-+	25124	58	0	588784	1280	1	1340	0.5938225400123536
Susceptibility	ENSG00000180233	ZNRF2	7	30284597	Susceptibility.M1.MAF_1.perc	reference	0	0.3825	-0.1703665	0.6744968	0.8006	0	+?--??	20838	2	0	549866	60	0	62	0.9255435635982936
Susceptibility	ENSG00000170113	NIPA1	15	22773063	Susceptibility.M1.MAF_1.perc	reference	0	0.918	0.0933771	0.3697111	0.8006	0	-?+-+-	22076	8	0	563952	200	0	208	0.9008719925273933
Susceptibility	ENSG00000133392	MYH11	16	15703135	Susceptibility.M1.MAF_1.perc	reference	26.6	0.2445	0.0823734	0.3261315	0.8006	0.1554615	+?---+	24374	40	0	575185	964	0	1004	0.8243221523998494
Susceptibility	ENSG00000088320	REM1	20	31475288	Susceptibility.M1.MAF_1.perc	reference	0	0.8184	-0.0610849	0.2418541	0.8006	0	-?--++	25298	17	0	586591	451	0	468	0.8081622627057607
Susceptibility	ENSG00000102385	DRP2	23	101219769	Susceptibility.M1.MAF_1.perc	reference	36	0.1961	-0.2157857	0.854274	0.8006	1.1005505	-?--?+	20873	1	0	518471	51	23	98	0.7133208137061602
Severe	ENSG00000111536	IL26	12	68201349	Severe.M3.MAF_0.1.perc	reference	0	0.9917	0.2755394	1.0910357	0.8006	0	?+--?-	2524	1	0	552091	150	0	151	0.5471054267525971
Severe	ENSG00000102103	PQBP1	23	48890197	Severe.M3.MAF_0.1.perc	reference	0	0.9849	-0.1459588	0.5777919	0.8006	0	---??-	3208	0	2	518123	186	207	604	0.9964263348275066
Hospitalized	ENSG00000189266	PNRC2	1	23956839	Hospitalized.M3.MAF_0.1.perc	reference	0	0.5375	0.1241916	0.4916857	0.8006	0	?+--?-	7361	5	0	574457	330	0	335	0.801251699417356
Hospitalized	ENSG00000060339	CCAR1	10	68721012	Hospitalized.M3.MAF_0.1.perc	reference	0	0.6288	-0.0683995	0.2708678	0.8006	0	?-++?+	10079	16	0	568422	1265	0	1281	0.5520258347689884
Hospitalized	ENSG00000109861	CTSC	11	88265069	Hospitalized.M3.MAF_0.1.perc	reference	0	0.7021	-0.0519622	0.2057239	0.8006	0	?+----	10458	29	0	567596	1882	0	1911	0.5525782334458357
Hospitalized	ENSG00000100505	TRIM9	14	50975262	Hospitalized.M3.MAF_0.1.perc	reference	0	0.4835	0.0709137	0.2807782	0.8006	0	?+-+?-	10439	16	0	566846	1048	0	1064	0.17043983229365087
Susceptibility	ENSG00000076351	SLC46A1	17	28394642	Susceptibility.M3.MAF_0.1.perc	reference	0	0.4186	-0.1249766	0.4948746	0.8006	0	??-+?-	22509	6	0	553006	95	0	101	0.7472749674350248
Severe	ENSG00000155729	KCTD18	2	200488958	Severe.M3.MAF_1.perc	reference	0	0.7933	-0.0732249	0.2899422	0.8006	0	---+--	4759	19	0	569982	1805	0	1824	0.7896265320654895
Severe	ENSG00000087995	METTL2A	17	62423875	Severe.M3.MAF_1.perc	reference	17.3	0.3021	0.0728331	0.2884044	0.8006	0.0893502	-++--+	4825	34	0	569841	2632	4	2674	0.8575380620598418
Hospitalized	ENSG00000189266	PNRC2	1	23956839	Hospitalized.M3.MAF_1.perc	reference	0	0.5375	0.1241916	0.4916857	0.8006	0	?+--?-	7361	5	0	574457	330	0	335	0.801251699417356
Hospitalized	ENSG00000166736	HTR3A	11	113974881	Hospitalized.M3.MAF_1.perc	reference	26.5	0.2451	0.0816422	0.3231629	0.8006	0.1503605	?+--+-	11312	47	0	581251	2949	2	3000	0.2019104010159315
Susceptibility	ENSG00000170854	RIOX2	3	97941818	Susceptibility.M3.MAF_1.perc	reference	0	0.4264	0.0189767	0.0751508	0.8006	0	-+-+-+	27803	206	2	596161	4508	2	4722	0.610123046901569
Susceptibility	ENSG00000165501	LRR1	14	49598761	Susceptibility.M3.MAF_1.perc	reference	0	0.7515	0.0268824	0.1064619	0.8006	0	+?++--	25790	110	0	578078	2205	0	2315	0.7687009422923938
Severe	ENSG00000163946	TASOR	3	56620133	Severe.M4.MAF_0.1.perc	reference	0	0.7716	-0.047799	0.1892812	0.8006	0	+----+	4661	46	0	568599	6655	3	6707	0.12841662841664056
Severe	ENSG00000004848	ARX	23	25003694	Severe.M4.MAF_0.1.perc	reference	6.1	0.3448	-0.1333515	0.5280137	0.8006	0.1435657	?-+??-	3462	4	2	520900	485	222	937	0.7977801835077151
Hospitalized	ENSG00000160741	CRTC2	1	153947669	Hospitalized.M4.MAF_0.1.perc	reference	0	0.5914	0.0362443	0.1435167	0.8006	0	?+----	11305	72	0	580802	4411	0	4483	0.678286046507325
Hospitalized	ENSG00000188306	LRRIQ4	3	169821922	Hospitalized.M4.MAF_0.1.perc	reference	43.2	0.1174	0.1088638	0.4310391	0.8006	0.4258384	++--+-	11285	36	1	575151	1676	0	1714	0.7307820455014198
Hospitalized	ENSG00000185189	NRBP2	8	143833583	Hospitalized.M4.MAF_0.1.perc	reference	0	0.7636	-0.0419675	0.1661958	0.8006	0	?--+--	12025	53	0	583211	2896	1	2951	0.8371641681385528
Hospitalized	ENSG00000161692	DBF4B	17	44708608	Hospitalized.M4.MAF_0.1.perc	reference	22.3	0.2727	0.0635297	0.25155690000000003	0.8006	0.0806728	?+--+-	12124	77	0	583311	3346	2	3427	0.4017693437123834
Hospitalized	ENSG00000182816	KRTAP13-2	21	30371390	Hospitalized.M4.MAF_0.1.perc	reference	0	0.8895	0.0691395	0.2737028	0.8006	0	?+---+	8685	19	0	566593	1251	0	1270	0.5182410457672193
Susceptibility	ENSG00000166860	ZBTB39	12	56998836	Susceptibility.M4.MAF_0.1.perc	reference	0	0.7394	0.0219616	0.0869718	0.8006	0	+?+-+-	26049	153	0	579021	3529	1	3684	0.1464392251148531
Severe	ENSG00000090861	AARS1	16	70251983	Severe.M4.MAF_1.perc	reference	0	0.7053	-0.0276123	0.109319	0.8006	0	--++++	4782	124	1	570112	13875	19	14039	0.4678303427552406
Severe	ENSG00000181588	MEX3D	19	1554669	Severe.M4.MAF_1.perc	reference	0	0.5529	0.0349827	0.1385057	0.8006	0	-++-+-	4473	67	0	566982	10531	20	10638	0.48596087660459425
Severe	ENSG00000132003	ZSWIM4	19	13795460	Severe.M4.MAF_1.perc	reference	31.7	0.1979	-0.0725082	0.2871103	0.8006	0.1469924	+----+	3558	56	0	176702	4614	16	4702	0.9062275768867181
Hospitalized	ENSG00000180332	KCTD4	13	45192853	Hospitalized.M4.MAF_1.perc	reference	0	0.9809	-0.0496085	0.1964603	0.8006	0	?---++	11496	40	0	581955	1813	1	1855	0.9536222467361979
Hospitalized	ENSG00000139737	SLAIN1	13	77697687	Hospitalized.M4.MAF_1.perc	reference	0	0.9169	0.0237635	0.0941084	0.8006	0	?++--+	12124	169	0	583311	10163	17	10366	0.4499748669185867
Susceptibility	ENSG00000135638	EMX1	2	72916260	Susceptibility.M4.MAF_1.perc	reference	47.8	0.1046	0.0735278	0.2910749	0.8006	0.1714755	-?++--	24972	100	0	585677	2255	2	2359	0.41876701841582026
Severe	ENSG00000168906	MAT2A	2	85539168	Severe.M1.MAF_0.1.perc	reference	0	1	-1.012628	4.0120801	0.8007	0	?-????	1672	0	0	531418	10	0	10	0.49322250160056863
Severe	ENSG00000102054	RBBP7	23	16839283	Severe.M1.MAF_0.1.perc	reference	0	0.9893	-0.6009578	2.381178	0.8007	0	?--???	1583	0	0	507988	10	8	26	0.6535210004416736
Hospitalized	ENSG00000074527	NTN4	12	95657807	Hospitalized.M1.MAF_0.1.perc	reference	0	0.9905	-0.1951596	0.7729068	0.8007	0	?---?-	9077	3	0	563318	122	0	125	0.7351858500069571
Severe	ENSG00000168906	MAT2A	2	85539168	Severe.M1.MAF_1.perc	reference	0	1	-1.012628	4.0120801	0.8007	0	?-????	1672	0	0	531418	10	0	10	0.49322250160056863
Severe	ENSG00000124160	NCOA5	20	46060991	Severe.M1.MAF_1.perc	reference	0	0.9198	-0.5802033	2.2985766	0.8007	0	?--+??	1855	3	0	540067	43	0	46	0.07186795511249601
Severe	ENSG00000102054	RBBP7	23	16839283	Severe.M1.MAF_1.perc	reference	0	0.9893	-0.6009578	2.381178	0.8007	0	?--???	1583	0	0	507988	10	8	26	0.6535210004416736
Hospitalized	ENSG00000177992	SPATA31E1	9	87882877	Hospitalized.M1.MAF_1.perc	reference	0	0.8365	-0.0364648	0.144469	0.8007	0	?---+-	10973	61	1	582581	3835	1	3900	0.8051301614119051
Hospitalized	ENSG00000139132	FGD4	12	32399558	Hospitalized.M1.MAF_1.perc	reference	0	0.9337	0.0572473	0.2267893	0.8007	0	?+----	10833	29	0	568285	1717	4	1754	0.4531635476860861
Hospitalized	ENSG00000074527	NTN4	12	95657807	Hospitalized.M1.MAF_1.perc	reference	0	0.9905	-0.1951596	0.7729068	0.8007	0	?---?-	9077	3	0	563318	122	0	125	0.7351858500069571
Hospitalized	ENSG00000127530	OR7C1	19	14789260	Hospitalized.M1.MAF_1.perc	reference	56.9	0.07328	0.2019879	0.7999732	0.8007	1.3382694	?-+-?-	8695	10	0	577677	964	0	974	0.3158233607575922
Susceptibility	ENSG00000236699	ARHGEF38	4	105552620	Susceptibility.M1.MAF_1.perc	reference	0	0.7604	0.0516264	0.2044677	0.8007	0	-?+-+-	25553	36	0	586590	526	1	564	0.43970950991682006
Susceptibility	ENSG00000186174	BCL9L	11	118893875	Susceptibility.M1.MAF_1.perc	reference	0	0.6347	0.0218413	0.0865023	0.8007	0	-?++-+	24467	155	0	583511	3627	0	3782	0.438780395825142
Susceptibility	ENSG00000182035	ADIG	20	38581195	Susceptibility.M1.MAF_1.perc	reference	0	0.822	-0.1206239	0.4778504	0.8007	0	-?-+?+	22688	6	0	565883	113	0	119	0.13223325208607575
Severe	ENSG00000143952	VPS54	2	63892146	Severe.M3.MAF_0.1.perc	reference	34.5	0.1776	0.2098565	0.8310978	0.8007	1.3527498	+-----	4346	13	0	568597	2046	1	2061	0.6053990046796353
Severe	ENSG00000002822	MAD1L1	7	1815793	Severe.M3.MAF_0.1.perc	reference	0	0.9195	-0.0445113	0.1762995	0.8007	0	+-+++-	4481	26	0	568044	3208	0	3234	0.7797383807762963
Severe	ENSG00000173452	TMEM196	7	19719315	Severe.M3.MAF_0.1.perc	reference	0	0.7153	-0.1310227	0.5189644	0.8007	0	--+??-	4220	4	0	566605	386	0	390	0.4822486371007494
Severe	ENSG00000146926	ASB10	7	151175698	Severe.M3.MAF_0.1.perc	reference	0	0.7157	0.0515944	0.2043567	0.8007	0	-++---	4773	23	0	569168	2361	1	2386	0.5921375093057457
Hospitalized	ENSG00000178381	ZFAND2A	7	1152071	Hospitalized.M3.MAF_0.1.perc	reference	60.1	0.03992	0.2371414	0.9395539	0.8007	2.2715859	?+-+--	9457	22	0	580243	937	1	961	0.9190058877664518
Susceptibility	ENSG00000117394	SLC2A1	1	42925353	Susceptibility.M3.MAF_0.1.perc	reference	12.3	0.3355	0.1304041	0.5167016	0.8007	0.2908094	-?++--	22688	23	0	562671	463	1	488	0.7069398648815981
Susceptibility	ENSG00000183977	PP2D1	3	19979961	Susceptibility.M3.MAF_0.1.perc	reference	0	0.4538	-0.0401132	0.1589175	0.8007	0	-?---+	21462	50	0	477272	973	0	1023	0.6573166549925856
Susceptibility	ENSG00000141639	MAPK4	18	50560087	Susceptibility.M3.MAF_0.1.perc	reference	32.1	0.2076	-0.0847346	0.3356156	0.8007	0.1838447	-?++--	24671	56	0	578020	1227	2	1287	0.7265882011713596
Susceptibility	ENSG00000142512	SIGLEC10	19	51410020	Susceptibility.M3.MAF_0.1.perc	reference	0	0.4627	-0.0501372	0.198571	0.8007	0	-?-+-+	26819	34	0	590724	596	0	630	0.4836767865465956
Severe	ENSG00000163848	ZNF148	3	125225669	Severe.M3.MAF_1.perc	reference	0	0.9754	-0.1991026	0.7886948	0.8007	0	?-+??-	3168	2	0	550676	356	1	360	0.834219235757493
Severe	ENSG00000242110	AMACR	5	33986165	Severe.M3.MAF_1.perc	reference	0	0.4632	-0.082592	0.3272166	0.8007	0	?---+-	2453	8	0	566538	1930	0	1938	0.9197564175047808
Hospitalized	ENSG00000159899	NPR2	9	35791591	Hospitalized.M3.MAF_1.perc	reference	0	0.823	-0.0522417	0.2069827	0.8007	0	?-++--	11009	33	0	580365	2327	2	2364	0.8589086212227864
Hospitalized	ENSG00000134291	TMEM106C	12	47963569	Hospitalized.M3.MAF_1.perc	reference	0	0.895	0.0504018	0.1996139	0.8007	0	?+----	9580	35	0	567338	2056	0	2091	0.6649739347046953
Hospitalized	ENSG00000115523	GNLY	2	85685175	Hospitalized.M4.MAF_0.1.perc	reference	0	0.9115	-0.0682695	0.2703758	0.8007	0	?----+	10455	17	0	576895	1129	2	1150	0.1009554345177905
Hospitalized	ENSG00000167325	RRM1	11	4094707	Hospitalized.M4.MAF_0.1.perc	reference	0	0.9416	-0.0489378	0.1938384	0.8007	0	-+--+-	11072	37	0	585074	2234	1	2273	0.5186362874850057
Susceptibility	ENSG00000114770	ABCC5	3	183919934	Susceptibility.M4.MAF_0.1.perc	reference	0	0.6346	-0.0155847	0.0617416	0.8007	0	+?-++-	27128	300	0	591123	6902	3	7208	0.27862943277095975
Susceptibility	ENSG00000136830	NIBAN2	9	127505339	Susceptibility.M4.MAF_0.1.perc	reference	0	0.6431	-0.0154155	0.0610703	0.8007	0	+?--+-	27268	305	1	591872	7230	1	7539	0.6369007709107155
Susceptibility	ENSG00000099617	EFNA2	19	1285873	Susceptibility.M4.MAF_0.1.perc	reference	47.9	0.1044	0.1027792	0.4072311	0.8007	0.332586	+?----	26206	59	0	589453	1329	0	1388	0.9475922872633726
Severe	ENSG00000204510	PRAMEF7	1	12916610	Severe.M4.MAF_1.perc	reference	0	0.973	-0.0557704	0.2208798	0.8007	0	?-+-?-	3537	14	1	560909	2243	33	2325	0.5087197751201417
Severe	ENSG00000188558	OR2G6	1	248508073	Severe.M4.MAF_1.perc	reference	0	0.5661	0.0310459	0.1229511	0.8007	0	?+++--	4675	44	0	570236	4872	4	4924	0.4441938059177418
Severe	ENSG00000232125	DYTN	2	206651621	Severe.M4.MAF_1.perc	reference	3	0.3975	-0.0512185	0.2028649	0.8007	0.0104875	++----	4828	36	0	568023	4060	1	4098	0.8344435432787898
Severe	ENSG00000154548	SRSF12	6	89095959	Severe.M4.MAF_1.perc	reference	0	0.5757	-0.0374951	0.1485462	0.8007	0	+-+-++	4634	45	0	566387	8581	19	8664	0.19224950058485826
Severe	ENSG00000147649	MTDH	8	97644184	Severe.M4.MAF_1.perc	reference	0	0.4497	-0.0288792	0.1144167	0.8007	0	---+-+	4419	57	0	564519	10960	32	11081	0.2576175680485837
Susceptibility	ENSG00000164465	DCBLD1	6	117453817	Susceptibility.M4.MAF_1.perc	reference	17.3	0.302	-0.0362638	0.1436736	0.8007	0.0271994	-++-+-	27469	291	0	594287	6028	3	6325	0.6743785720023622
Susceptibility	ENSG00000155034	FBXL18	7	5431335	Susceptibility.M4.MAF_1.perc	reference	0	0.5086	-0.0099329	0.0393414	0.8007	0	+----+	26775	728	2	592656	17891	35	18693	0.8247012982992997
Susceptibility	ENSG00000175606	TMEM70	8	73972437	Susceptibility.M4.MAF_1.perc	reference	0	0.9593	-0.0290406	0.1150336	0.8007	0	+----+	26575	83	1	583485	1830	7	1929	0.5354234506701769
Severe	ENSG00000109787	KLF3	4	38664197	Severe.M1.MAF_0.1.perc	reference	0	0.9517	-0.9715273	3.8514013	0.8008	0	?-?+??	1644	1	0	500335	19	0	20	0.7934567601259992
Severe	ENSG00000180537	RNF182	6	13924446	Severe.M1.MAF_0.1.perc	reference	0	0.9864	0.2217701	0.878769	0.8008	0	?+--?-	3240	2	0	552146	166	0	168	0.41717568411173783
Hospitalized	ENSG00000198785	GRIN3A	9	101569352	Hospitalized.M1.MAF_0.1.perc	reference	0	0.7476	0.1409364	0.5585168	0.8008	0	?+++--	9186	4	0	565122	209	0	213	0.4181447729983086
Susceptibility	ENSG00000138613	APH1B	15	63276018	Susceptibility.M1.MAF_0.1.perc	reference	20	0.2897	-0.1102468	0.4368711	0.8008	0.2221793	+?-+?-	25243	18	0	584721	567	0	585	0.4533067671332611
Susceptibility	ENSG00000036473	OTC	23	38352586	Susceptibility.M1.MAF_0.1.perc	reference	0	1	-1.032624	4.092691	0.8008	0	??-???	14167	0	0	392255	0	2	4	0.1292957586904478
Severe	ENSG00000109787	KLF3	4	38664197	Severe.M1.MAF_1.perc	reference	0	0.9517	-0.9715273	3.8514013	0.8008	0	?-?+??	1644	1	0	500335	19	0	20	0.7934567601259992
Severe	ENSG00000180537	RNF182	6	13924446	Severe.M1.MAF_1.perc	reference	0	0.9864	0.2217701	0.878769	0.8008	0	?+--?-	3240	2	0	552146	166	0	168	0.41717568411173783
Severe	ENSG00000148019	CEP78	9	78236062	Severe.M1.MAF_1.perc	reference	14.3	0.323	0.1138213	0.4510199	0.8008	0.2489353	--+--+	4750	28	0	568700	4681	11	4731	0.2434799674474296
Severe	ENSG00000176058	TPRN	9	137191617	Severe.M1.MAF_1.perc	reference	0	0.9856	-0.1022493	0.4053034	0.8008	0	?-+---	2897	3	0	563723	757	0	760	0.9502594166528522
Hospitalized	ENSG00000168016	TRANK1	3	36826819	Hospitalized.M1.MAF_1.perc	reference	0	0.7701	-0.055773	0.2210965	0.8008	0	?-+-+-	11963	46	0	583113	1507	0	1553	0.7472357444692405
Hospitalized	ENSG00000198785	GRIN3A	9	101569352	Hospitalized.M1.MAF_1.perc	reference	0	0.7476	0.1409364	0.5585168	0.8008	0	?+++--	9186	4	0	565122	209	0	213	0.4181447729983086
Susceptibility	ENSG00000036473	OTC	23	38352586	Susceptibility.M1.MAF_1.perc	reference	0	1	-1.032624	4.092691	0.8008	0	??-???	14167	0	0	392255	0	2	4	0.1292957586904478
Severe	ENSG00000089053	ANAPC5	12	121308245	Severe.M3.MAF_0.1.perc	reference	0	0.6962	-0.0878525	0.3482236	0.8008	0	--+---	4669	10	0	569658	1395	1	1407	0.7753283811070197
Severe	ENSG00000241241	KRTAP4-16	17	41101502	Severe.M3.MAF_0.1.perc	reference	0	0.9786	-0.2336375	0.9258322	0.8008	0	?--?-?	2131	3	0	5353	8	0	11	0.8924663771077384
Severe	ENSG00000175894	TSPEAR	21	44497893	Severe.M3.MAF_0.1.perc	reference	0	0.6044	-0.0587323	0.2328151	0.8008	0	--+--+	4750	29	0	569794	5649	5	5688	0.5721904384445637
Hospitalized	ENSG00000196376	SLC35F1	6	117907264	Hospitalized.M3.MAF_0.1.perc	reference	0	0.8165	-0.1315374	0.5213301	0.8008	0	?-++?-	9389	6	0	560595	302	0	308	0.6243501034350571
Hospitalized	ENSG00000126432	PRDX5	11	64318121	Hospitalized.M3.MAF_0.1.perc	reference	0	0.8063	0.0858214	0.3400981	0.8008	0	?-+-?-	10518	12	0	578833	566	1	580	0.7754733336668996
Hospitalized	ENSG00000130700	GATA5	20	62463497	Hospitalized.M3.MAF_0.1.perc	reference	17.3	0.3045	0.1054262	0.4178728	0.8008	0.1988373	?-+---	11228	24	0	567698	1522	0	1546	0.6161400750087439
Severe	ENSG00000153187	HNRNPU	1	244840638	Severe.M3.MAF_1.perc	reference	42.5	0.1383	-0.1222468	0.4843934	0.8008	0.442617	?-++--	4549	12	0	569733	1435	1	1449	0.6195049486787431
Severe	ENSG00000108666	C17orf75	17	32324565	Severe.M3.MAF_1.perc	reference	0	0.9791	-0.1628767	0.6456106	0.8008	0	?--??-	2090	2	0	563132	577	2	583	0.9537716816559674
Severe	ENSG00000075702	WDR62	19	36054649	Severe.M3.MAF_1.perc	reference	44.3	0.1264	0.0644297	0.2553817	0.8008	0.1308168	?-+++-	3485	35	0	177872	1528	0	1563	0.888320594684981
Severe	ENSG00000185838	GNB1L	22	19783223	Severe.M3.MAF_1.perc	reference	0	0.9171	-0.2241307	0.8883466	0.8008	0	?-++--	4191	2	0	564158	159	1	163	0.8265840290340785
Hospitalized	ENSG00000183840	GPR39	2	132416805	Hospitalized.M3.MAF_1.perc	reference	19.5	0.2861	0.0656624	0.2602667	0.8008	0.081118	-+-+++	11713	54	0	587945	1553	1	1609	0.022725664096813245
Hospitalized	ENSG00000164430	CGAS	6	73413515	Hospitalized.M3.MAF_1.perc	reference	0	0.9577	-0.0489375	0.1940049	0.8008	0	?-+---	10588	39	0	567965	2153	1	2194	0.732582947416686
Hospitalized	ENSG00000205593	DENND6B	22	50309030	Hospitalized.M3.MAF_1.perc	reference	0	0.7379	-0.044491	0.1763236	0.8008	0	?--+++	11834	48	0	582752	2808	1	2858	0.3763599618477362
Susceptibility	ENSG00000100461	RBM23	14	22893204	Susceptibility.M3.MAF_1.perc	reference	0	0.8475	0.0282079	0.1117711	0.8008	0	-?+---	27126	99	1	591860	1974	2	2079	0.6673262823201537
Severe	ENSG00000218336	TENM3	4	182143987	Severe.M4.MAF_0.1.perc	reference	0	0.8398	0.0199087	0.0789155	0.8008	0	-++---	4685	132	0	568730	16684	15	16846	0.6645770326883911
Hospitalized	ENSG00000125633	CCDC93	2	117915478	Hospitalized.M4.MAF_0.1.perc	reference	0	0.9758	0.0353533	0.1401135	0.8008	0	?+-+--	11871	78	0	582738	4321	4	4407	0.46041241425755897
Susceptibility	ENSG00000149380	P4HA3	11	74235801	Susceptibility.M4.MAF_0.1.perc	reference	24.6	0.2494	0.0442071	0.1752123	0.8008	0.0468725	-+-+--	27727	169	1	595366	3926	1	4099	0.541834391796433
Susceptibility	ENSG00000110660	SLC35F2	11	107790991	Susceptibility.M4.MAF_0.1.perc	reference	0	0.5969	-0.0283101	0.1121912	0.8008	0	+?--+-	26038	89	0	590967	2036	3	2131	0.2694993920325893
Severe	ENSG00000178199	ZC3H12D	6	149446795	Severe.M4.MAF_1.perc	reference	0	0.8666	0.0615682	0.2440529	0.8008	0	++-+-+	4309	22	0	563213	2541	2	2567	0.6903644160348912
Severe	ENSG00000039068	CDH1	16	68737292	Severe.M4.MAF_1.perc	reference	0	0.4467	0.0288316	0.1142533	0.8008	0	+--++-	4727	107	0	567646	15094	24	15249	0.31050572002899046
Hospitalized	ENSG00000143093	STRIP1	1	110031577	Hospitalized.M4.MAF_1.perc	reference	0	0.4861	-0.0310931	0.1232582	0.8008	0	?-++++	12064	118	1	583218	5232	2	5356	0.7465425352732507
Hospitalized	ENSG00000146731	CCT6A	7	56051685	Hospitalized.M4.MAF_1.perc	reference	19.9	0.2833	0.0567194	0.2247447	0.8008	0.0701727	-++---	11435	127	0	586326	6687	13	6840	0.5263424236665989
Hospitalized	ENSG00000065357	DGKA	12	55927319	Hospitalized.M4.MAF_1.perc	reference	0	0.8929	0.0217047	0.086008	0.8008	0	?+++-+	12025	166	0	583211	12706	18	12908	0.6046914150467777
Hospitalized	ENSG00000147119	CHST7	23	46573765	Hospitalized.M4.MAF_1.perc	reference	0	0.9552	-0.0711925	0.2821009	0.8008	0	?---?-	9429	5	4	521870	160	108	389	0.6213196203749766
Susceptibility	ENSG00000162366	PDZK1IP1	1	47183582	Susceptibility.M4.MAF_1.perc	reference	0	0.837	-0.0234289	0.0928513	0.8008	0	--++--	26086	130	0	594119	3055	1	3187	0.47286583531186044
Susceptibility	ENSG00000002330	BAD	11	64269830	Susceptibility.M4.MAF_1.perc	reference	10.6	0.3453	0.0295767	0.1172525	0.8008	0.011007	+?+---	26781	164	0	590253	3489	1	3655	0.89590710616081215
Severe	ENSG00000119922	IFIT2	10	89283694	Severe.M1.MAF_0.1.perc	reference	0	0.9481	0.1467532	0.5820297	0.8009	0	?+-?--	3849	6	0	565856	510	0	516	0.8521748097013842
Hospitalized	ENSG00000170820	FSHR	2	48962157	Hospitalized.M1.MAF_0.1.perc	reference	0	0.5236	-0.115351	0.4573333	0.8009	0	?-++--	9668	10	0	567088	365	0	375	0.7226204752327556
Susceptibility	ENSG00000213439	OR5AC1	3	98064472	Susceptibility.M1.MAF_0.1.perc	reference	0	0.9065	-0.9763717	3.8723811	0.8009	0	??-?+?	928	1	0	7649	1	0	2	0.7702774057374853
Susceptibility	ENSG00000092009	CMA1	14	24505353	Susceptibility.M1.MAF_0.1.perc	reference	48.1	0.1031	-0.1973801	0.7824932	0.8009	1.1947748	-?-+--	26460	7	0	588327	236	0	243	0.9815175591273093
Severe	ENSG00000145075	CCDC39	3	180614008	Severe.M1.MAF_1.perc	reference	0	0.8385	-0.0986858	0.3914113	0.8009	0	?-+?+-	4196	6	0	567093	1338	0	1344	0.8609456212049558
Hospitalized	ENSG00000214013	GANC	15	42273233	Hospitalized.M1.MAF_1.perc	reference	6	0.3724	0.060219	0.2388362	0.8009	0.0249254	?+--+-	11918	38	0	582930	1542	0	1580	0.3685976851619462
Hospitalized	ENSG00000103042	SLC38A7	16	58665109	Hospitalized.M1.MAF_1.perc	reference	0	0.9806	-0.1125386	0.4461827	0.8009	0	?---?-	7591	9	0	562228	423	0	432	0.6900714742013709
Susceptibility	ENSG00000116793	PHTF1	1	113696831	Susceptibility.M1.MAF_1.perc	reference	0	0.6443	-0.0360099	0.142787	0.8009	0	---+++	27542	56	0	595209	1293	1	1351	0.8634406318319394
Susceptibility	ENSG00000138613	APH1B	15	63276018	Susceptibility.M1.MAF_1.perc	reference	18.2	0.2995	-0.1026197	0.4068391	0.8009	0.1835009	+?-+?-	25331	19	0	586028	571	0	590	0.4533067671332611
Hospitalized	ENSG00000181722	ZBTB20	3	114314500	Hospitalized.M3.MAF_0.1.perc	reference	0	0.5699	-0.0955687	0.3789105	0.8009	0	?-+++-	10993	15	0	571043	520	0	535	0.2904466217174865
Susceptibility	ENSG00000163380	LMOD3	3	69106065	Susceptibility.M3.MAF_0.1.perc	reference	52.5	0.07724	0.0890442	0.3531287	0.8009	0.2682392	-?++--	25810	57	0	578061	1160	1	1219	0.8609029564413366
Susceptibility	ENSG00000213439	OR5AC1	3	98064472	Susceptibility.M3.MAF_0.1.perc	reference	0	0.9065	-0.9763717	3.8723811	0.8009	0	??-?+?	928	1	0	7649	1	0	2	0.7702774057374853
Susceptibility	ENSG00000127954	STEAP4	7	88270892	Susceptibility.M3.MAF_0.1.perc	reference	0	0.9475	0.0439753	0.174349	0.8009	0	+?+---	26134	39	0	589178	796	0	835	0.582079690139933
Susceptibility	ENSG00000162040	HS3ST6	16	1911475	Susceptibility.M3.MAF_0.1.perc	reference	50	0.09156	0.1310845	0.5199204	0.8009	0.5532296	-?++--	24222	58	0	575354	1075	0	1133	0.5606557355589878
Severe	ENSG00000136146	MED4	13	48053323	Severe.M3.MAF_1.perc	reference	0	0.4285	0.0914807	0.3627102	0.8009	0	?-+??-	3475	8	0	563596	1386	1	1396	0.6917294161283207
Severe	ENSG00000126243	LRFN3	19	35935358	Severe.M3.MAF_1.perc	reference	0	0.8013	-0.2249405	0.8917598	0.8009	0	?-++?-	3310	4	0	559841	136	0	140	0.6757568729001062
Susceptibility	ENSG00000122859	NEUROG3	10	69571698	Susceptibility.M3.MAF_1.perc	reference	0	0.5371	-0.0826939	0.327935	0.8009	0	-?+---	24163	11	0	575133	186	0	197	0.7704755982445548
Severe	ENSG00000124731	TREM1	6	41267926	Severe.M4.MAF_0.1.perc	reference	41.9	0.1423	0.2421035	0.9600477	0.8009	1.8066158	?-+--+	4186	7	0	564834	1099	1	1108	0.9625646289647329
Hospitalized	ENSG00000129673	AANAT	17	76453351	Hospitalized.M4.MAF_0.1.perc	reference	0	0.4474	0.0486167	0.192781	0.8009	0	?+----	11300	42	0	578761	2163	2	2209	0.8063914254054441
Hospitalized	ENSG00000184828	ZBTB7C	18	48026672	Hospitalized.M4.MAF_0.1.perc	reference	21.4	0.278	-0.0582457	0.2310162	0.8009	0.0671132	?-+-+-	11952	82	0	569053	4319	2	4405	0.3749941739708126
Hospitalized	ENSG00000159496	RGL4	22	23688136	Hospitalized.M4.MAF_0.1.perc	reference	0	0.7649	0.0357221	0.1416179	0.8009	0	?+++--	12064	80	0	583218	4303	0	4383	0.2545320644865121
Susceptibility	ENSG00000204390	HSPA1L	6	31809619	Susceptibility.M4.MAF_0.1.perc	reference	41.2	0.1306	-0.0539586	0.2139597	0.8009	0.0950946	-++-+-	27159	191	0	584748	4477	6	4680	0.9749497984927977
Susceptibility	ENSG00000106648	GALNTL5	7	151956379	Susceptibility.M4.MAF_0.1.perc	reference	0	0.7214	0.0282466	0.1120181	0.8009	0	+?+-+-	27123	97	0	591852	1993	0	2090	0.7897932583717622
Susceptibility	ENSG00000197601	FAR1	11	13668668	Susceptibility.M4.MAF_0.1.perc	reference	10.3	0.3473	0.0519258	0.2059434	0.8009	0.0379062	-?++--	26007	74	0	587246	1542	0	1616	0.6437044967495935
Severe	ENSG00000107438	PDLIM1	10	95237572	Severe.M4.MAF_1.perc	reference	0	0.7459	-0.0622148	0.2466532	0.8009	0	+--+--	4828	20	0	568021	1904	4	1932	0.11665708004536614
Severe	ENSG00000166963	MAP1A	15	43510958	Severe.M4.MAF_1.perc	reference	9.2	0.3575	-0.0266999	0.1058778	0.8009	0.0090874	-+----	4851	250	0	568154	38442	53	38798	0.9011709220835971
Hospitalized	ENSG00000174950	CD164L2	1	27379176	Hospitalized.M4.MAF_1.perc	reference	0	0.6038	0.0498739	0.1977267	0.8009	0	-+-+++	9913	55	0	581793	1877	3	1938	0.9749467568523222
Hospitalized	ENSG00000145506	NKD2	5	1008802	Hospitalized.M4.MAF_1.perc	reference	24.6	0.2494	-0.0375161	0.1487608	0.8009	0.0331803	--+++-	10929	200	1	587683	8828	6	9042	0.8875817415446268
Hospitalized	ENSG00000150244	TRIM48	11	55262155	Hospitalized.M4.MAF_1.perc	reference	26.3	0.2459	0.0562126	0.2228747	0.8009	0.0667797	?++-++	10438	48	4	582052	2172	256	2740	0.8387235435337783
Hospitalized	ENSG00000137868	STRA6	15	74179466	Hospitalized.M4.MAF_1.perc	reference	3.7	0.3858	0.0333036	0.1320777	0.8009	0.0086885	?--+++	11543	126	0	581328	8130	5	8266	0.17797873146333779
Susceptibility	ENSG00000173212	MAB21L3	1	116111755	Susceptibility.M4.MAF_1.perc	reference	0	0.8946	0.0163369	0.0647756	0.8009	0	--+++-	27792	275	1	596154	6328	3	6611	0.48361025713688144
Susceptibility	ENSG00000138382	METTL5	2	169810081	Susceptibility.M4.MAF_1.perc	reference	0	0.4627	-0.0265046	0.1051192	0.8009	0	+?-+-+	26227	101	0	589550	2450	1	2553	0.8638434314272188
Susceptibility	ENSG00000163633	C4orf36	4	86876205	Susceptibility.M4.MAF_1.perc	reference	28.4	0.2321	0.1003869	0.3980467	0.8009	0.2442155	+?-+--	25109	33	0	588544	954	2	991	0.7557682475592002
Susceptibility	ENSG00000102978	POLR2C	16	57462660	Susceptibility.M4.MAF_1.perc	reference	44.7	0.1239	-0.0528066	0.209449	0.8009	0.0805413	-?--++	26650	128	0	590050	3080	0	3208	0.9666946310996163
Severe	ENSG00000143954	REG3G	2	79025686	Severe.M1.MAF_0.1.perc	reference	0	0.9265	-0.1627735	0.6456989	0.801	0	?+-?--	3328	3	0	561164	493	0	496	0.5443425029576211
Susceptibility	ENSG00000144852	NR1I2	3	119780484	Susceptibility.M1.MAF_0.1.perc	reference	0	0.6196	-0.0574888	0.2281158	0.801	0	-?+---	26627	23	0	590048	466	0	489	0.8746677541005967
Susceptibility	ENSG00000010810	FYN	6	111660332	Susceptibility.M1.MAF_0.1.perc	reference	0	0.9899	0.1103237	0.437676	0.801	0	??+-+?	21309	7	0	551836	181	0	188	0.894837933269744
Susceptibility	ENSG00000110244	APOA4	11	116820700	Susceptibility.M1.MAF_0.1.perc	reference	0	0.8708	-0.0526931	0.2090131	0.801	0	-?-+-?	24366	24	0	580319	617	0	641	0.4171268769063393
Susceptibility	ENSG00000258806	OR11H7	14	20229402	Susceptibility.M1.MAF_0.1.perc	reference	0	0.9595	-1.0155191	4.028623	0.801	0	??-?+?	946	2	0	7656	2	0	4	0.6565952212287727
Severe	ENSG00000184478	OR56A3	11	5938751	Severe.M1.MAF_1.perc	reference	79.4	0.002257	-0.3533842	1.4022917	0.801	5.3138709	?-+?--	4080	4	0	564475	248	0	252	0.8752998427813997
Hospitalized	ENSG00000100439	ABHD4	14	22598237	Hospitalized.M1.MAF_1.perc	reference	0.6	0.403	-0.0609378	0.2418049	0.801	0.0080798	?-+---	9221	20	0	579080	1689	0	1709	0.8100938669571749
Susceptibility	ENSG00000117724	CENPF	1	214603195	Susceptibility.M1.MAF_1.perc	reference	0	0.7304	0.0251126	0.0996237	0.801	0	-?++-+	27079	121	0	591673	2577	1	2700	0.8848481640540137
Susceptibility	ENSG00000138658	ZGRF1	4	112539333	Susceptibility.M1.MAF_1.perc	reference	0	0.701	-0.0204551	0.0811462	0.801	0	-?---+	27126	178	0	591861	3892	2	4074	0.8496714615199397
Susceptibility	ENSG00000197062	ZSCAN26	6	28267058	Susceptibility.M1.MAF_1.perc	reference	13.4	0.3289	0.0824358	0.3270868	0.801	0.0995852	-++--+	24919	20	0	587921	397	2	421	0.851034473269983
Susceptibility	ENSG00000010810	FYN	6	111660332	Susceptibility.M1.MAF_1.perc	reference	0	0.9899	0.1103237	0.437676	0.801	0	??+-+?	21309	7	0	551836	181	0	188	0.894837933269744
Susceptibility	ENSG00000110244	APOA4	11	116820700	Susceptibility.M1.MAF_1.perc	reference	0	0.8708	-0.0526931	0.2090131	0.801	0	-?-+-?	24366	24	0	580319	617	0	641	0.4171268769063393
Severe	ENSG00000178573	MAF	16	79585843	Severe.M3.MAF_0.1.perc	reference	0	0.9118	0.1628238	0.6460968	0.801	0	?++??-	2342	3	0	563029	330	0	333	0.7396603910224655
Hospitalized	ENSG00000198917	SPOUT1	9	128819651	Hospitalized.M3.MAF_0.1.perc	reference	40.2	0.1536	0.1542855	0.6121036	0.801	0.7006275	?++-+-	11364	22	0	580758	1026	0	1048	0.6350740877666463
Hospitalized	ENSG00000205857	NANOGNB	12	7765216	Hospitalized.M3.MAF_0.1.perc	reference	0	0.9845	-0.1396188	0.5539479	0.801	0	?-----	9520	3	0	576584	184	0	187	0.6543934650919245
Severe	ENSG00000184056	VPS33B	15	90998673	Severe.M3.MAF_1.perc	reference	22.4	0.2719	0.1072614	0.4254555	0.801	0.2337591	?-+---	4614	24	0	570066	5665	5	5699	0.3793140401173689
Hospitalized	ENSG00000130595	TNNT3	11	1919703	Hospitalized.M3.MAF_1.perc	reference	0	0.5933	-0.0655525	0.2600941	0.801	0	?+----	11599	27	0	581811	1371	1	1400	0.5396964314911716
Susceptibility	ENSG00000148290	SURF1	9	133351758	Susceptibility.M3.MAF_1.perc	reference	0	0.8966	-0.026185	0.1038978	0.801	0	+?-+-+	26862	107	0	590805	2445	0	2552	0.9165702035531066
Susceptibility	ENSG00000169057	MECP2	23	154021573	Susceptibility.M3.MAF_1.perc	reference	0	0.6088	0.0420173	0.1667194	0.801	0	+?-++-	25393	14	10	538181	254	102	492	0.951432469636619
Severe	ENSG00000110911	SLC11A2	12	50979401	Severe.M4.MAF_0.1.perc	reference	0	0.8265	0.0668663	0.2652887	0.801	0	-+-++-	4850	20	0	568153	2223	0	2243	0.013147355726186298
Hospitalized	ENSG00000120725	SIL1	5	138946724	Hospitalized.M4.MAF_0.1.perc	reference	0	0.6484	0.0404485	0.1604876	0.801	0	?+---+	11927	59	0	583124	3186	2	3249	0.8100468431378206
Hospitalized	ENSG00000123353	ORMDL2	12	55818041	Hospitalized.M4.MAF_0.1.perc	reference	0	0.6639	0.0727518	0.2886012	0.801	0	?-++++	11010	21	0	578070	918	0	939	0.849438912461971
Hospitalized	ENSG00000104064	GABPB1	15	50275389	Hospitalized.M4.MAF_0.1.perc	reference	0	0.5064	-0.0802069	0.3182897	0.801	0	?+----	9636	13	0	577183	691	1	706	0.972518706514974
Susceptibility	ENSG00000149269	PAK1	11	77322017	Susceptibility.M4.MAF_0.1.perc	reference	0	0.9687	0.0317299	0.1259114	0.801	0	-?++-?	24952	73	0	572223	1607	1	1682	0.5920572899405416
Severe	ENSG00000139410	SDSL	12	113422380	Severe.M4.MAF_1.perc	reference	0	0.6928	-0.0329594	0.1307365	0.801	0	--+---	4976	89	0	570672	15419	51	15610	0.7821398488892495
Hospitalized	ENSG00000179218	CALR	19	12938578	Hospitalized.M4.MAF_1.perc	reference	24.7	0.2568	0.0593061	0.2353081	0.801	0.0785792	?-++--	12124	113	0	583311	5479	4	5600	0.40392551786178155
Susceptibility	ENSG00000142606	MMEL1	1	2590639	Susceptibility.M4.MAF_1.perc	reference	11.7	0.3405	-0.0140389	0.0556863	0.801	0.0030766	--+--+	27803	945	0	596161	21294	35	22309	0.5654079180532247
Susceptibility	ENSG00000064666	CNN2	19	1026586	Susceptibility.M4.MAF_1.perc	reference	0	0.5297	-0.0178296	0.0707359	0.801	0	+?-+-+	27126	381	2	591861	6578	2	6967	0.26129259724591725
Severe	ENSG00000138768	USO1	4	75724577	Severe.M1.MAF_0.1.perc	reference	0	0.9995	0.3071858	1.2195383	0.8011	0	?+-+?-	1798	1	0	547938	100	0	101	0.7680858305781314
Severe	ENSG00000112578	BYSL	6	41921499	Severe.M1.MAF_0.1.perc	reference	0	0.9882	0.3040004	1.2066064	0.8011	0	?+-??-	1749	0	0	558569	134	0	134	0.7409816764514483
Hospitalized	ENSG00000182584	ACTL10	20	33666498	Hospitalized.M1.MAF_0.1.perc	reference	0	0.9413	-0.16364	0.6495274	0.8011	0	?+-?--	8188	3	0	560301	208	0	211	0.901735463671371
Severe	ENSG00000138768	USO1	4	75724577	Severe.M1.MAF_1.perc	reference	0	0.9995	0.3071858	1.2195383	0.8011	0	?+-+?-	1798	1	0	547938	100	0	101	0.7680858305781314
Hospitalized	ENSG00000182584	ACTL10	20	33666498	Hospitalized.M1.MAF_1.perc	reference	0	0.9413	-0.16364	0.6495274	0.8011	0	?+-?--	8188	3	0	560301	208	0	211	0.901735463671371
Susceptibility	ENSG00000102854	MSLN	16	760734	Susceptibility.M1.MAF_1.perc	reference	0	0.8006	-0.0490317	0.1946461	0.8011	0	-?+---	25595	30	0	587446	622	0	652	0.4310232713064508
Hospitalized	ENSG00000148411	NACC2	9	136006537	Hospitalized.M3.MAF_0.1.perc	reference	0	0.9603	-0.1138315	0.4517676	0.8011	0	?---?-	8936	10	0	550227	404	0	414	0.7339969635427688
Susceptibility	ENSG00000137996	RTCA	1	100266216	Susceptibility.M3.MAF_0.1.perc	reference	0	0.8901	-0.0375092	0.1488542	0.8011	0	-?-+--	26159	49	0	589275	1100	1	1151	0.6616687104250982
Hospitalized	ENSG00000144596	GRIP2	3	14489107	Hospitalized.M3.MAF_1.perc	reference	10.7	0.3452	-0.0837303	0.3323886	0.8011	0.0723644	?+----	11428	23	0	569898	1102	1	1127	0.6085077900830957
Hospitalized	ENSG00000169684	CHRNA5	15	78565520	Hospitalized.M3.MAF_1.perc	reference	0	0.505	-0.0414336	0.164507	0.8011	0	?---++	11641	58	0	569904	2698	1	2758	0.7239340675644216
Hospitalized	ENSG00000213417	KRTAP2-4	17	41065116	Hospitalized.M3.MAF_1.perc	reference	0	0.886	0.1729674	0.6864965	0.8011	0	?+----	9220	10	0	532818	85	0	95	0.7189652026508968
Susceptibility	ENSG00000078177	N4BP2	4	40056850	Susceptibility.M3.MAF_1.perc	reference	52.4	0.07809	0.061725	0.2449787	0.8011	0.139579	+?-+--	26482	107	0	580448	2032	4	2147	0.7182738770484818
Hospitalized	ENSG00000185774	KCNIP4	4	20728606	Hospitalized.M4.MAF_0.1.perc	reference	0	0.8538	0.0681508	0.2704766	0.8011	0	?+----	9036	19	0	563488	1233	0	1252	0.39840507005289477
Hospitalized	ENSG00000106617	PRKAG2	7	151556124	Hospitalized.M4.MAF_0.1.perc	reference	47	0.1094	-0.0932758	0.3703248	0.8011	0.3010106	?----+	11926	46	0	580752	2420	2	2470	0.7206817454164653
Hospitalized	ENSG00000140320	BAHD1	15	40439721	Hospitalized.M4.MAF_0.1.perc	reference	0	0.5581	0.0318102	0.126242	0.8011	0	?+----	11404	102	0	567338	5595	1	5699	0.8149770725630151
Hospitalized	ENSG00000010017	RANBP9	6	13621498	Hospitalized.M4.MAF_1.perc	reference	29.7	0.2234	-0.0496558	0.1971447	0.8011	0.0585184	?+-+--	11857	138	0	571324	6841	5	6989	0.5714071609029817
Hospitalized	ENSG00000104388	RAB2A	8	60516936	Hospitalized.M4.MAF_1.perc	reference	0	0.9854	-0.1289534	0.5120012	0.8011	0	?-----	9244	6	0	562989	302	0	308	0.6319290512183993
Hospitalized	ENSG00000165794	SLC39A2	14	20999255	Hospitalized.M4.MAF_1.perc	reference	11.3	0.3417	0.0363799	0.1443875	0.8011	0.0170671	?++-+-	12025	151	0	583211	7184	13	7361	0.770214236164177
Hospitalized	ENSG00000075234	TTC38	22	46267961	Hospitalized.M4.MAF_1.perc	reference	7.3	0.365	-0.0318661	0.1264678	0.8011	0.0110064	?-++--	12124	169	2	583311	10240	21	10455	0.9610510196282203
Susceptibility	ENSG00000169783	LINGO1	15	77613027	Susceptibility.M4.MAF_1.perc	reference	0	0.5627	-0.0193855	0.0769406	0.8011	0	-?+---	25489	202	0	574676	4565	1	4769	0.7649447728502312
Susceptibility	ENSG00000161992	PRR35	16	560394	Susceptibility.M4.MAF_1.perc	reference	0	0.8305	0.0100283	0.0398016	0.8011	0	-?+---	26424	715	4	587505	17277	51	18102	0.4162146482013997
Severe	ENSG00000138136	LBX1	10	101226195	Severe.M1.MAF_0.1.perc	reference	0	1	-1.0118724	4.0184405	0.8012	0	?-????	1524	0	0	499833	15	0	15	0.6448797573893006
Severe	ENSG00000134884	ARGLU1	13	106541673	Severe.M1.MAF_0.1.perc	reference	0	0.9477	-0.927953	3.6859182	0.8012	0	?-?+??	1703	1	0	502797	15	0	16	0.4294386395557039
Severe	ENSG00000171914	TLN2	15	62390526	Severe.M1.MAF_0.1.perc	reference	0	0.9992	-0.174106	0.6913878	0.8012	0	?--+--	3872	3	0	565281	388	0	391	0.9038165843281668
Hospitalized	ENSG00000121594	CD80	3	119524293	Hospitalized.M1.MAF_0.1.perc	reference	0	0.866	-0.3026139	1.2016088	0.8012	0	?-+??-	6302	1	0	571806	42	0	43	0.4322585850497571
Hospitalized	ENSG00000136891	TEX10	9	100302077	Hospitalized.M1.MAF_0.1.perc	reference	0	0.462	0.1919716	0.7624435	0.8012	0	?-+?--	7989	2	0	564728	108	0	110	0.6620626543553786
Hospitalized	ENSG00000138834	MAPK8IP3	16	1706183	Hospitalized.M1.MAF_0.1.perc	reference	0	0.4054	0.166791	0.6622835	0.8012	0	?--++?	7611	5	0	558055	148	0	153	0.5668214212748437
Susceptibility	ENSG00000115355	CCDC88A	2	55287842	Susceptibility.M1.MAF_0.1.perc	reference	0	0.8991	0.0956855	0.3799972	0.8012	0	-?+-+?	21338	11	0	553421	180	0	191	0.6906625086476814
Susceptibility	ENSG00000188306	LRRIQ4	3	169821922	Susceptibility.M1.MAF_0.1.perc	reference	0	0.7772	-0.076468	0.3036554	0.8012	0	-?+--+	25150	12	0	578681	279	0	291	0.8418296991640866
Susceptibility	ENSG00000164256	PRDM9	5	23443586	Susceptibility.M1.MAF_0.1.perc	reference	39.6	0.1571	0.0814958	0.3236864	0.8012	0.1928089	+?-+--	26754	44	0	591340	847	2	895	0.8120843381482977
Severe	ENSG00000163632	C3orf49	3	63819299	Severe.M1.MAF_1.perc	reference	0	0.8187	-0.1186506	0.4713148	0.8012	0	?-?-??	2400	2	0	5512	9	0	11	0.8116755399195681
Severe	ENSG00000138136	LBX1	10	101226195	Severe.M1.MAF_1.perc	reference	0	1	-1.0118724	4.0184405	0.8012	0	?-????	1524	0	0	499833	15	0	15	0.6448797573893006
Severe	ENSG00000134884	ARGLU1	13	106541673	Severe.M1.MAF_1.perc	reference	0	0.9477	-0.927953	3.6859182	0.8012	0	?-?+??	1703	1	0	502797	15	0	16	0.4294386395557039
Severe	ENSG00000171914	TLN2	15	62390526	Severe.M1.MAF_1.perc	reference	0	0.9992	-0.174106	0.6913878	0.8012	0	?--+--	3872	3	0	565281	388	0	391	0.9038165843281668
Hospitalized	ENSG00000172116	CD8B	2	86815339	Hospitalized.M1.MAF_1.perc	reference	35.1	0.214	-0.1430575	0.5680815	0.8012	0.3408802	?+-??-	8490	7	0	559211	476	0	483	0.4064587867475853
Hospitalized	ENSG00000115661	STK16	2	219245455	Hospitalized.M1.MAF_1.perc	reference	0	0.4341	-0.1605771	0.6376854	0.8012	0	?--+?-	9250	7	0	565598	139	0	146	0.5754583992258147
Hospitalized	ENSG00000121594	CD80	3	119524293	Hospitalized.M1.MAF_1.perc	reference	0	0.866	-0.3026139	1.2016088	0.8012	0	?-+??-	6302	1	0	571806	42	0	43	0.4322585850497571
Hospitalized	ENSG00000120889	TNFRSF10B	8	23020133	Hospitalized.M1.MAF_1.perc	reference	7.7	0.3544	0.0857664	0.3407062	0.8012	0.0840223	?++?--	10037	31	0	578846	1586	0	1617	0.2944606098868098
Hospitalized	ENSG00000136891	TEX10	9	100302077	Hospitalized.M1.MAF_1.perc	reference	0	0.462	0.1919716	0.7624435	0.8012	0	?-+?--	7989	2	0	564728	108	0	110	0.6620626543553786
Hospitalized	ENSG00000010219	DYRK4	12	4562204	Hospitalized.M1.MAF_1.perc	reference	61	0.03615	0.1414623	0.5617705	0.8012	0.8390095	?+--+-	11198	13	0	570445	506	1	521	0.8354941791004482
Susceptibility	ENSG00000115355	CCDC88A	2	55287842	Susceptibility.M1.MAF_1.perc	reference	0	0.8991	0.0956855	0.3799972	0.8012	0	-?+-+?	21338	11	0	553421	180	0	191	0.6906625086476814
Susceptibility	ENSG00000198589	LRBA	4	150264435	Susceptibility.M1.MAF_1.perc	reference	0	0.8459	0.0486298	0.1931421	0.8012	0	-?++-+	25047	40	0	586607	690	0	730	0.5076447025132972
Hospitalized	ENSG00000140481	CCDC33	15	74202705	Hospitalized.M3.MAF_0.1.perc	reference	38.8	0.1627	-0.1205095	0.4787031	0.8012	0.3984272	?-+---	10266	23	0	580731	953	1	978	0.7693633131604869
Susceptibility	ENSG00000240857	RDH14	2	18554723	Susceptibility.M3.MAF_0.1.perc	reference	0	0.8127	0.0862947	0.3426799	0.8012	0	+?++--	25833	12	0	577244	180	0	192	0.7546760831200026
Susceptibility	ENSG00000136560	TANK	2	161136908	Susceptibility.M3.MAF_0.1.perc	reference	0	0.6788	-0.0545789	0.2168107	0.8012	0	-?-++-	22905	23	0	534076	502	0	525	0.806026063828249
Susceptibility	ENSG00000174839	DENND6A	3	57625454	Susceptibility.M3.MAF_0.1.perc	reference	0	0.7981	-0.0453281	0.1800552	0.8012	0	+?---+	23113	28	0	566337	764	0	792	0.128918452869544
Susceptibility	ENSG00000159217	IGF2BP1	17	48997385	Susceptibility.M3.MAF_0.1.perc	reference	0	0.8349	0.0559577	0.2222527	0.8012	0	+?+---	24028	28	0	543697	532	0	560	0.8803052049830167
Severe	ENSG00000163632	C3orf49	3	63819299	Severe.M3.MAF_1.perc	reference	0	0.8187	-0.1186506	0.4713148	0.8012	0	?-?-??	2400	2	0	5512	9	0	11	0.8116755399195681
Severe	ENSG00000171476	HOPX	4	56647988	Severe.M3.MAF_1.perc	reference	0	0.5741	0.1015148	0.4030647	0.8012	0	?+-?-+	2158	6	0	562074	1304	0	1310	0.5094613944504911
Severe	ENSG00000119596	YLPM1	14	74763316	Severe.M3.MAF_1.perc	reference	0	0.514	0.0215907	0.0857529	0.8012	0	--++-+	4704	27	0	567516	3054	1	3083	0.26088415724367875
Susceptibility	ENSG00000180901	KCTD2	17	75032575	Susceptibility.M3.MAF_1.perc	reference	0	0.6388	-0.0915026	0.3634515	0.8012	0	-?+---	23328	8	0	564035	163	0	171	0.09698729434942241
Severe	ENSG00000138080	EMILIN1	2	27078615	Severe.M4.MAF_0.1.perc	reference	0	0.6152	-0.0501667	0.1992519	0.8012	0	+---++	4685	42	1	568730	5731	4	5783	0.8328197435868723
Severe	ENSG00000007171	NOS2	17	27756766	Severe.M4.MAF_0.1.perc	reference	15.9	0.3113	-0.0843801	0.335087	0.8012	0.1349323	+-+---	4906	43	0	570616	6761	1	6806	0.047041231661885924
Susceptibility	ENSG00000147437	GNRH1	8	25419258	Susceptibility.M4.MAF_0.1.perc	reference	0	0.5811	0.0547617	0.2174942	0.8012	0	+?+---	24509	25	0	577473	547	0	572	0.8225985644270936
Susceptibility	ENSG00000167840	ZNF232	17	5105541	Susceptibility.M4.MAF_0.1.perc	reference	0	0.5696	0.0228982	0.0909252	0.8012	0	-?+--+	26974	143	0	588657	3180	3	3329	0.9075533968655312
Susceptibility	ENSG00000169992	NLGN2	17	7404874	Susceptibility.M4.MAF_0.1.perc	reference	0	0.6005	0.0194084	0.0770927	0.8012	0	+?+-+-	26399	191	2	587408	4317	1	4514	0.7900640443926007
Severe	ENSG00000140443	IGF1R	15	98648539	Severe.M4.MAF_1.perc	reference	0	0.5636	0.0252265	0.1001864	0.8012	0	-+++-+	4718	156	0	569005	19384	38	19616	0.19018050919926108
Severe	ENSG00000174837	ADGRE1	19	6887566	Severe.M4.MAF_1.perc	reference	0	0.7173	-0.0400432	0.1590274	0.8012	0	--+++-	3844	82	1	178506	3770	10	3874	0.3851220605134773
Hospitalized	ENSG00000164334	FAM170A	5	119629559	Hospitalized.M4.MAF_1.perc	reference	27.5	0.238	0.0634712	0.2520211	0.8012	0.0882118	?+++--	11324	51	0	582464	2850	4	2909	0.8800243310532336
Hospitalized	ENSG00000104824	HNRNPL	19	38836370	Hospitalized.M4.MAF_1.perc	reference	0	0.7327	-0.0363482	0.1443756	0.8012	0	?-++-+	9894	61	0	576886	4118	1	4181	0.4536437877534815
Severe	ENSG00000204449	TRIM49C	11	90031106	Severe.M1.MAF_0.1.perc	reference	0	0.5966	0.229463	0.9119998	0.8013	0	?-+-??	2800	1	0	443011	108	3	115	0.7761928710671595
Susceptibility	ENSG00000168216	LMBRD1	6	69672757	Susceptibility.M1.MAF_0.1.perc	reference	0	0.854	0.0683408	0.271507	0.8013	0	+?+--+	25011	18	0	586450	317	0	335	0.40511740235279425
Susceptibility	ENSG00000148680	HTR7	10	90740823	Susceptibility.M1.MAF_0.1.perc	reference	0	0.8776	-0.1335717	0.5307793	0.8013	0	-?+--+	21864	4	0	564246	84	0	88	0.6175479736538901
Severe	ENSG00000146221	TCTE1	6	44278734	Severe.M1.MAF_1.perc	reference	0	0.9929	-0.1333289	0.5298817	0.8013	0	?--+--	4233	6	0	567686	631	0	637	0.9581597402879163
Severe	ENSG00000204449	TRIM49C	11	90031106	Severe.M1.MAF_1.perc	reference	0	0.5966	0.229463	0.9119998	0.8013	0	?-+-??	2800	1	0	443011	108	3	115	0.7761928710671595
Hospitalized	ENSG00000270647	TAF15	17	35713791	Hospitalized.M1.MAF_1.perc	reference	0	0.6215	-0.1498171	0.5951644	0.8013	0	?+--?-	7138	6	0	553595	123	1	131	0.9017958601674413
Susceptibility	ENSG00000148680	HTR7	10	90740823	Susceptibility.M1.MAF_1.perc	reference	0	0.8776	-0.1335717	0.5307793	0.8013	0	-?+--+	21864	4	0	564246	84	0	88	0.6175479736538901
Severe	ENSG00000121410	A1BG	19	58345178	Severe.M3.MAF_0.1.perc	reference	0	0.9539	0.1312863	0.5217222	0.8013	0	?-+---	4314	6	0	568767	470	0	476	0.9388079407411861
Hospitalized	ENSG00000004975	DVL2	17	7225342	Hospitalized.M3.MAF_0.1.perc	reference	54.7	0.06563	0.1452692	0.5772822	0.8013	0.7342026	?-+-+-	10631	26	0	580606	1825	0	1851	0.3240537451089536
Hospitalized	ENSG00000198796	ALPK2	18	58481247	Hospitalized.M3.MAF_0.1.perc	reference	27.3	0.2397	0.0757118	0.3009076	0.8013	0.1265194	?-+++-	11934	62	0	571321	2430	1	2494	0.3953409025318166
Susceptibility	ENSG00000165617	DACT1	14	58633967	Susceptibility.M3.MAF_0.1.perc	reference	0	0.9088	0.0243814	0.0968712	0.8013	0	-?++--	25810	123	0	578062	2764	3	2893	0.4414855501041276
Susceptibility	ENSG00000159459	UBR1	15	42942897	Susceptibility.M3.MAF_0.1.perc	reference	22.8	0.2692	0.064349	0.2557432	0.8013	0.0905723	-?+-+-	26697	127	0	590238	2436	1	2565	0.7024232367257034
Susceptibility	ENSG00000099866	MADCAM1	19	489176	Susceptibility.M3.MAF_0.1.perc	reference	25.9	0.249	0.0978244	0.3886563	0.8013	0.2082391	-?-+-+	25557	27	0	590192	431	0	458	0.32594948063895735
Severe	ENSG00000186352	ANKRD37	4	185396021	Severe.M3.MAF_1.perc	reference	0	0.9137	0.151576	0.602416	0.8013	0	?+--?-	4084	9	0	566316	123	0	132	0.4413775795695124
Severe	ENSG00000018236	CNTN1	12	40692439	Severe.M3.MAF_1.perc	reference	0	0.8322	-0.0337308	0.1340176	0.8013	0	+-++--	4879	14	1	570484	2145	2	2165	0.8172238817190288
Severe	ENSG00000186951	PPARA	22	46150521	Severe.M3.MAF_1.perc	reference	0	0.9245	0.1270924	0.5050864	0.8013	0	?+-+?-	3937	7	0	565488	755	1	764	0.6949279983834836
Hospitalized	ENSG00000152926	ZNF117	7	64971772	Hospitalized.M3.MAF_1.perc	reference	0	0.5394	-0.0597927	0.2375782	0.8013	0	?-+--+	11871	38	0	570901	821	0	859	0.9439422262969092
Susceptibility	ENSG00000155975	VPS37A	8	17246931	Susceptibility.M3.MAF_1.perc	reference	0	0.8888	0.0409786	0.162856	0.8013	0	+?+---	24475	42	0	577168	898	0	940	0.8958526613040485
Severe	ENSG00000117625	RCOR3	1	211258377	Severe.M4.MAF_0.1.perc	reference	0	0.9188	0.0748052	0.2972908	0.8013	0	?+----	4314	17	0	566289	2298	0	2315	0.00921698578782933
Severe	ENSG00000128602	SMO	7	129188633	Severe.M4.MAF_0.1.perc	reference	21.5	0.272	-0.0869792	0.3455372	0.8013	0.1684658	---+-+	4903	33	0	570617	6545	3	6584	0.49622059922715184
Severe	ENSG00000090060	PAPOLA	14	96501433	Severe.M4.MAF_0.1.perc	reference	0	0.6926	-0.0764464	0.3037188	0.8013	0	-+-?+-	4635	15	0	566991	1597	2	1616	0.5643588841211131
Hospitalized	ENSG00000179456	ZBTB18	1	244048939	Hospitalized.M4.MAF_0.1.perc	reference	0	0.5352	-0.0550116	0.2186051	0.8013	0	?----+	10820	28	0	565346	1593	1	1623	0.7609746745976604
Hospitalized	ENSG00000104812	GYS1	19	48968130	Hospitalized.M4.MAF_0.1.perc	reference	71.5	0.007138	0.111236	0.441926	0.8013	0.6087257	?-++--	12064	100	0	583218	5960	1	6062	0.7410620629369438
Susceptibility	ENSG00000115750	TAF1B	2	9843443	Susceptibility.M4.MAF_0.1.perc	reference	0	0.7247	0.0194756	0.0774016	0.8013	0	+?+--+	27126	192	0	591861	4414	0	4606	0.6363031646194898
Susceptibility	ENSG00000179270	PCARE	2	29060976	Susceptibility.M4.MAF_0.1.perc	reference	0	0.8918	0.0170504	0.0677658	0.8013	0	+?-+++	26529	253	0	580636	5516	4	5777	0.31111548590276766
Susceptibility	ENSG00000070601	FRMPD1	9	37650954	Susceptibility.M4.MAF_0.1.perc	reference	43.9	0.1293	0.0349166	0.1387176	0.8013	0.0371027	+?+--+	27268	427	2	591872	9443	3	9880	0.29074735703455956
Susceptibility	ENSG00000160551	TAOK1	17	29390363	Susceptibility.M4.MAF_0.1.perc	reference	15.1	0.3181	0.0467098	0.1856129	0.8013	0.0392121	+?-++-	26529	129	0	580636	3470	1	3601	0.3833479062706793
Susceptibility	ENSG00000108344	PSMD3	17	39980807	Susceptibility.M4.MAF_0.1.perc	reference	0	0.7525	0.0240987	0.0957597	0.8013	0	+-+---	27345	127	1	593792	2836	1	2967	0.9519888409866499
Susceptibility	ENSG00000074219	TEAD2	19	49340595	Susceptibility.M4.MAF_0.1.perc	reference	18.5	0.297	0.0469268	0.1864775	0.8013	0.0430717	-?++--	27079	156	0	591673	3546	0	3702	0.3379981728973771
Severe	ENSG00000167186	COQ7	16	19067614	Severe.M4.MAF_1.perc	reference	0	0.8602	-0.066202	0.2630138	0.8013	0	--+-?-	4289	20	0	566306	2337	1	2359	0.7219942128543747
Hospitalized	ENSG00000033800	PIAS1	15	68054309	Hospitalized.M4.MAF_1.perc	reference	0	0.6538	-0.0504941	0.2006244	0.8013	0	?-+--+	10700	37	0	576530	2100	2	2141	0.5092512570911993
Hospitalized	ENSG00000198125	MB	22	35606764	Hospitalized.M4.MAF_1.perc	reference	0	0.822	-0.0754001	0.2996684	0.8013	0	?---?+	10372	19	0	564277	933	0	952	0.6927085858433497
Susceptibility	ENSG00000184828	ZBTB7C	18	48026672	Susceptibility.M4.MAF_1.perc	reference	30.9	0.2157	0.0274369	0.1090455	0.8013	0.0189504	-?+++-	26589	830	2	578187	19735	75	20719	0.9315805682093501
Susceptibility	ENSG00000183401	CCDC159	19	11344684	Susceptibility.M4.MAF_1.perc	reference	0	0.4297	0.0230434	0.0915431	0.8013	0	+?++--	27113	145	0	591856	3050	3	3201	0.7614771095748893
Severe	ENSG00000156886	ITGAD	16	31393335	Severe.M1.MAF_0.1.perc	reference	0	0.9689	0.0757086	0.3009662	0.8014	0	?+--+-	2727	8	0	567150	1411	1	1421	0.31080819895841827
Severe	ENSG00000167645	YIF1B	19	38303558	Severe.M1.MAF_0.1.perc	reference	0	0.8021	-0.2684319	1.0669499	0.8014	0	?-+??-	1948	0	0	559120	131	0	131	0.6001256892131792
Severe	ENSG00000099960	SLC7A4	22	21028718	Severe.M1.MAF_0.1.perc	reference	0	0.9991	-0.1758073	0.698961	0.8014	0	?--+--	4139	2	0	567372	323	0	325	0.686567152949584
Severe	ENSG00000189252	SPANXN3	23	143508735	Severe.M1.MAF_0.1.perc	reference	0	0.9864	-0.674481	2.681327	0.8014	0	?--???	1583	0	0	507987	12	8	28	0.2010230224266883
Hospitalized	ENSG00000115896	PLCL1	2	197804593	Hospitalized.M1.MAF_0.1.perc	reference	0	0.8457	-0.2193762	0.872318	0.8014	0	?-++?-	8565	5	0	561983	99	0	104	0.4224462721729564
Hospitalized	ENSG00000090060	PAPOLA	14	96501433	Hospitalized.M1.MAF_0.1.perc	reference	0	0.9832	0.2010672	0.7992898	0.8014	0	?+-?--	5993	2	0	529226	137	0	139	0.8085467050359203
Hospitalized	ENSG00000198889	DCAF12L1	23	126549383	Hospitalized.M1.MAF_0.1.perc	reference	0	1	-1.014763	4.0342295	0.8014	0	?-????	768	0	0	107578	10	2	14	0.7596541736650173
Severe	ENSG00000162620	LRRIQ3	1	74026015	Severe.M1.MAF_1.perc	reference	0	0.8977	0.0559756	0.2225585	0.8014	0	?-+-++	4573	26	0	569473	3868	3	3900	0.672405713414383
Severe	ENSG00000106327	TFR2	7	100620416	Severe.M1.MAF_1.perc	reference	0	0.9707	0.1477503	0.587395	0.8014	0	?++---	3721	4	0	565870	566	1	572	0.7977369696204226
Severe	ENSG00000167645	YIF1B	19	38303558	Severe.M1.MAF_1.perc	reference	0	0.8021	-0.2684319	1.0669499	0.8014	0	?-+??-	1948	0	0	559120	131	0	131	0.6001256892131792
Severe	ENSG00000189252	SPANXN3	23	143508735	Severe.M1.MAF_1.perc	reference	0	0.9864	-0.674481	2.681327	0.8014	0	?--???	1583	0	0	507987	12	8	28	0.2010230224266883
Hospitalized	ENSG00000090060	PAPOLA	14	96501433	Hospitalized.M1.MAF_1.perc	reference	0	0.9832	0.2010672	0.7992898	0.8014	0	?+-?--	5993	2	0	529226	137	0	139	0.8085467050359203
Hospitalized	ENSG00000198889	DCAF12L1	23	126549383	Hospitalized.M1.MAF_1.perc	reference	0	1	-1.014763	4.0342295	0.8014	0	?-????	768	0	0	107578	10	2	14	0.7596541736650173
Susceptibility	ENSG00000137343	ATAT1	6	30626842	Susceptibility.M1.MAF_1.perc	reference	0	0.8309	-0.034372	0.1366539	0.8014	0	-?+---	26150	62	0	587735	1218	0	1280	0.7894320550888843
Severe	ENSG00000245848	CEBPA	19	33299934	Severe.M3.MAF_0.1.perc	reference	0	0.7016	0.1870212	0.7436345	0.8014	0	?-+-??	3427	4	0	543606	69	0	73	0.6794124125279307
Severe	ENSG00000189252	SPANXN3	23	143508735	Severe.M3.MAF_0.1.perc	reference	0	0.9864	-0.674481	2.681327	0.8014	0	?--???	1583	0	0	507987	12	8	28	0.2010230224266883
Hospitalized	ENSG00000198889	DCAF12L1	23	126549383	Hospitalized.M3.MAF_0.1.perc	reference	0	1	-1.014763	4.0342295	0.8014	0	?-????	768	0	0	107578	10	2	14	0.7596541736650173
Susceptibility	ENSG00000129084	PSMA1	11	14504874	Susceptibility.M3.MAF_0.1.perc	reference	0	0.4842	0.0832276	0.3309166	0.8014	0	-?++--	23504	11	0	562900	203	0	214	0.722093495606142
Hospitalized	ENSG00000206561	COLQ	3	15450133	Hospitalized.M3.MAF_1.perc	reference	0	0.651	0.0396692	0.1576754	0.8014	0	?-+-++	11987	63	0	583217	3602	2	3669	0.680945147567423
Hospitalized	ENSG00000138496	PARP9	3	122527924	Hospitalized.M3.MAF_1.perc	reference	0	0.8955	0.0828135	0.3291871	0.8014	0	?+--+-	11111	18	0	570061	577	0	595	0.3286766711381286
Hospitalized	ENSG00000123200	ZC3H13	13	45954465	Hospitalized.M3.MAF_1.perc	reference	0	0.4562	-0.0223845	0.089013	0.8014	0	?+----	11986	173	1	580844	10058	7	10247	0.3803212194539007
Hospitalized	ENSG00000167394	ZNF668	16	31060843	Hospitalized.M3.MAF_1.perc	reference	0	0.9126	0.0758773	0.3016035	0.8014	0	?+----	8734	15	0	566274	799	0	814	0.8323778502522442
Hospitalized	ENSG00000198889	DCAF12L1	23	126549383	Hospitalized.M3.MAF_1.perc	reference	0	1	-1.014763	4.0342295	0.8014	0	?-????	768	0	0	107578	10	2	14	0.7596541736650173
Susceptibility	ENSG00000116171	SCP2	1	52927276	Susceptibility.M3.MAF_1.perc	reference	45	0.1219	0.1015458	0.4037729	0.8014	0.3081949	+?----	26500	61	0	589680	1327	0	1388	0.7806540608569392
Susceptibility	ENSG00000081059	TCF7	5	134114681	Susceptibility.M3.MAF_1.perc	reference	32.7	0.2032	0.0569901	0.2265548	0.8014	0.0859766	-?+-++	26992	310	0	591356	6983	15	7323	0.6718844096068662
Susceptibility	ENSG00000126562	WNK4	17	42780610	Susceptibility.M3.MAF_1.perc	reference	0	0.6314	-0.0146694	0.0583179	0.8014	0	-?---+	27293	339	0	591690	7791	13	8156	0.6057696844822962
Severe	ENSG00000131183	SLC34A1	5	177379235	Severe.M4.MAF_0.1.perc	reference	0	0.5133	-0.0307984	0.1224431	0.8014	0	+-+-+-	4906	35	0	570620	4125	1	4162	0.25600839895928307
Severe	ENSG00000181830	SLC35C1	11	45804072	Severe.M4.MAF_0.1.perc	reference	0	0.9581	0.0721876	0.286992	0.8014	0	?++-?-	4272	21	0	566645	1921	1	1944	0.9449198286746305
Hospitalized	ENSG00000136159	NUDT15	13	48037726	Hospitalized.M4.MAF_0.1.perc	reference	34.3	0.1926	-0.1245962	0.495307	0.8014	0.4223241	?+-+--	11064	33	0	569841	1485	0	1518	0.2268165068990282
Hospitalized	ENSG00000240432	KRTAP13-3	21	30425265	Hospitalized.M4.MAF_0.1.perc	reference	0	0.8883	-0.0815059	0.3239673	0.8014	0	?-+-++	8444	13	0	564753	872	0	885	0.7573842336946683
Susceptibility	ENSG00000163093	BBS5	2	169479480	Susceptibility.M4.MAF_0.1.perc	reference	0	0.4943	-0.0330869	0.1315136	0.8014	0	-?-+++	27126	63	0	591861	1538	1	1603	0.8117205832859011
Susceptibility	ENSG00000169131	ZNF354A	5	178711512	Susceptibility.M4.MAF_0.1.perc	reference	0	0.9816	-0.0242091	0.0962692	0.8014	0	++----	26622	115	0	583673	2895	3	3016	0.5630701713573305
Severe	ENSG00000138095	LRPPRC	2	43886224	Severe.M4.MAF_1.perc	reference	0	0.8007	-0.0287906	0.1144321	0.8014	0	+--+-+	4883	123	0	570490	16515	16	16670	0.33047525930727806
Severe	ENSG00000165434	PGM2L1	11	74330316	Severe.M4.MAF_1.perc	reference	0	0.817	-0.0523461	0.2081522	0.8014	0	--+--+	4640	29	0	566409	3539	4	3576	0.588956157006314
Severe	ENSG00000186919	ZACN	17	76071961	Severe.M4.MAF_1.perc	reference	1.2	0.4086	-0.0439838	0.1748439	0.8014	0.0045787	+----+	4950	63	0	570572	5721	3	5790	0.7873540266407287
Hospitalized	ENSG00000185737	NRG3	10	81875194	Hospitalized.M4.MAF_1.perc	reference	0	0.5034	-0.0307355	0.1221751	0.8014	0	?--+-+	11504	96	0	581321	5040	5	5146	0.26071096662520143
Susceptibility	ENSG00000188191	PRKAR1B	7	549197	Susceptibility.M4.MAF_1.perc	reference	0	0.9794	-0.0209177	0.0831411	0.8014	0	+?-++-	26098	168	0	588356	3834	4	4010	0.2664883057927883
Severe	ENSG00000143847	PPFIA4	1	203026498	Severe.M1.MAF_0.1.perc	reference	0	0.3922	-0.0601822	0.2393589	0.8015	0	?-++?-	3410	3	0	561608	488	0	491	0.6514420009036994
Severe	ENSG00000170903	MSANTD4	11	105995623	Severe.M1.MAF_0.1.perc	reference	0	0.7308	0.3334365	1.3263564	0.8015	0	?-+??-	1937	0	0	560184	85	0	85	0.5897789548934342
Severe	ENSG00000280090	OR8B4	11	124423904	Severe.M1.MAF_0.1.perc	reference	0	0.696	-0.2326036	0.9249995	0.8015	0	?-+-?-	1994	0	0	559882	150	0	150	0.4179198668745047
Severe	ENSG00000171864	PRND	20	4721909	Severe.M1.MAF_0.1.perc	reference	0	1	-1.0080986	4.0094223	0.8015	0	?-?+?-	1737	1	0	539797	19	0	20	0.2711011707645127
Severe	ENSG00000196431	CRYBA4	22	26621963	Severe.M1.MAF_0.1.perc	reference	0	0.9999	-0.2357908	0.9379949	0.8015	0	?--+--	1664	2	0	175412	149	0	151	0.6792234388006801
Hospitalized	ENSG00000153551	CMTM7	3	32391698	Hospitalized.M1.MAF_0.1.perc	reference	0	0.925	0.2867907	1.1408281	0.8015	0	?+-???	5438	1	0	541066	70	0	71	0.8475168903380161
Hospitalized	ENSG00000096696	DSP	6	7541617	Hospitalized.M1.MAF_0.1.perc	reference	0	0.8314	-0.092813	0.3692428	0.8015	0	?+-+--	10086	12	0	566637	558	0	570	0.8578675018823183
Hospitalized	ENSG00000110079	MS4A4A	11	60185657	Hospitalized.M1.MAF_0.1.perc	reference	0	0.9318	-0.1289518	0.5128204	0.8015	0	?-+---	9440	7	0	568507	176	0	183	0.6821885162081571
Hospitalized	ENSG00000123338	NCKAP1L	12	54497752	Hospitalized.M1.MAF_0.1.perc	reference	0	0.9152	-0.1510488	0.6006991	0.8015	0	?+---?	7561	3	0	554211	191	0	194	0.6756292776598353
Susceptibility	ENSG00000101213	PTK6	20	63528001	Susceptibility.M1.MAF_0.1.perc	reference	0	0.4169	0.043626	0.1735696	0.8015	0	-?-+-+	26614	39	0	590793	888	0	927	0.8626828791660219
Severe	ENSG00000143847	PPFIA4	1	203026498	Severe.M1.MAF_1.perc	reference	0	0.3922	-0.0601822	0.2393589	0.8015	0	?-++?-	3410	3	0	561608	488	0	491	0.6514420009036994
Severe	ENSG00000170903	MSANTD4	11	105995623	Severe.M1.MAF_1.perc	reference	0	0.7308	0.3334365	1.3263564	0.8015	0	?-+??-	1937	0	0	560184	85	0	85	0.5897789548934342
Severe	ENSG00000280090	OR8B4	11	124423904	Severe.M1.MAF_1.perc	reference	0	0.696	-0.2326036	0.9249995	0.8015	0	?-+-?-	1994	0	0	559882	150	0	150	0.4179198668745047
Severe	ENSG00000171864	PRND	20	4721909	Severe.M1.MAF_1.perc	reference	0	1	-1.0080986	4.0094223	0.8015	0	?-?+?-	1737	1	0	539797	19	0	20	0.2711011707645127
Hospitalized	ENSG00000241563	CORT	1	10450031	Hospitalized.M1.MAF_1.perc	reference	0	0.7915	-0.1724432	0.6858661	0.8015	0	?+?---	7446	4	0	542463	147	0	151	0.8236387963431644
Hospitalized	ENSG00000153551	CMTM7	3	32391698	Hospitalized.M1.MAF_1.perc	reference	0	0.925	0.2867907	1.1408281	0.8015	0	?+-???	5438	1	0	541066	70	0	71	0.8475168903380161
Hospitalized	ENSG00000248713	C4orf54	4	99636529	Hospitalized.M1.MAF_1.perc	reference	0	0.4955	-0.0321088	0.1277005	0.8015	0	?-+-?+	9808	93	0	468915	5143	7	5250	0.591206587451222
Hospitalized	ENSG00000110079	MS4A4A	11	60185657	Hospitalized.M1.MAF_1.perc	reference	0	0.9318	-0.1289518	0.5128204	0.8015	0	?-+---	9440	7	0	568507	176	0	183	0.6821885162081571
Severe	ENSG00000161642	ZNF385A	12	54369133	Severe.M3.MAF_0.1.perc	reference	0	0.7148	0.1440467	0.5728331	0.8015	0	?-++?-	2171	4	0	561998	528	0	532	0.8431208155124407
Severe	ENSG00000105398	SULT2A1	19	47870467	Severe.M3.MAF_0.1.perc	reference	42.2	0.1404	0.2906254	1.1562499	0.8015	2.5159274	--+?--	4578	3	0	568153	678	0	681	0.60877347637456
Severe	ENSG00000104738	MCM4	8	47960185	Severe.M3.MAF_1.perc	reference	0	0.9516	-0.0425251	0.1691166	0.8015	0	----+-	4883	45	1	570490	8841	7	8902	0.8331947354447871
Severe	ENSG00000141646	SMAD4	18	51028394	Severe.M3.MAF_1.perc	reference	0	0.9686	0.1689807	0.6722653	0.8015	0	?+-?--	3945	6	0	551979	288	0	294	0.9333763873142038
Hospitalized	ENSG00000075239	ACAT1	11	108116695	Hospitalized.M3.MAF_1.perc	reference	0	0.6314	-0.0584092	0.2323602	0.8015	0	?--+-+	10614	26	0	582032	1514	0	1540	0.6995005952345554
Susceptibility	ENSG00000132676	DAP3	1	155687960	Susceptibility.M3.MAF_1.perc	reference	0	0.4598	-0.0426027	0.1694875	0.8015	0	-?+---	26779	40	0	588831	729	0	769	0.6055937057824786
Hospitalized	ENSG00000104388	RAB2A	8	60516936	Hospitalized.M4.MAF_0.1.perc	reference	0	0.9854	-0.1287883	0.5122117	0.8015	0	?-----	9244	6	0	562989	301	0	307	0.6319290512183993
Hospitalized	ENSG00000165204	OR1K1	9	122800123	Hospitalized.M4.MAF_0.1.perc	reference	45.9	0.1166	-0.1429995	0.5687498	0.8015	0.6445252	?+--+-	10701	39	0	567396	1970	1	2011	0.0032319851802064
Susceptibility	ENSG00000152382	TADA1	1	166856510	Susceptibility.M4.MAF_0.1.perc	reference	36.3	0.1794	0.0664814	0.2643714	0.8015	0.1204781	+?---+	26957	101	0	589384	2435	1	2538	0.8302139103081121
Susceptibility	ENSG00000157985	AGAP1	2	235494043	Susceptibility.M4.MAF_0.1.perc	reference	0	0.5143	-0.0139613	0.0555359	0.8015	0	+?--++	27126	375	1	591861	8373	3	8756	0.652440089125478
Severe	ENSG00000204010	IFIT1B	10	89378056	Severe.M4.MAF_1.perc	reference	0	0.8713	0.0620381	0.246811	0.8015	0	--++--	4682	25	0	569931	2239	3	2270	0.8791357152860663
Severe	ENSG00000165898	ISCA2	14	74493756	Severe.M4.MAF_1.perc	reference	0	0.8077	-0.0979897	0.3897274	0.8015	0	+--+--	4240	13	0	562691	694	0	707	0.9054645524262079
Severe	ENSG00000141441	GAREM1	18	32124877	Severe.M4.MAF_1.perc	reference	8.6	0.3609	0.03446	0.1370964	0.8015	0.0113971	+-++--	4685	60	0	568729	6072	3	6138	0.8918914490745722
Hospitalized	ENSG00000116329	OPRD1	1	28812142	Hospitalized.M4.MAF_1.perc	reference	60.5	0.03818	0.1039204	0.4134154	0.8015	0.4354106	?+++--	10823	50	0	565355	1814	2	1868	0.7916962443238992
Hospitalized	ENSG00000198626	RYR2	1	237042184	Hospitalized.M4.MAF_1.perc	reference	0	0.416	-0.0129334	0.0514436	0.8015	0	+-+--+	12184	596	1	588228	34545	25	35193	0.6044986147902371
Hospitalized	ENSG00000165730	STOX1	10	68827531	Hospitalized.M4.MAF_1.perc	reference	0	0.5931	-0.0215348	0.0856726	0.8015	0	?+-+--	12094	189	1	571519	11068	42	11343	0.8786837711373079
Susceptibility	ENSG00000148335	NTMT1	9	129608884	Susceptibility.M4.MAF_1.perc	reference	31.9	0.2088	0.0519974	0.2068232	0.8015	0.0642647	-?-+--	25602	103	1	587352	2142	0	2247	0.8358724805973543
Susceptibility	ENSG00000186280	KDM4D	11	94973709	Susceptibility.M4.MAF_1.perc	reference	34.2	0.1933	-0.0522721	0.2078943	0.8015	0.0740958	-?--+-	26482	272	0	580448	7185	17	7491	0.9382108339762083
Susceptibility	ENSG00000131116	ZNF428	19	43607224	Susceptibility.M4.MAF_1.perc	reference	0	0.4421	-0.0274957	0.1093813	0.8015	0	+?--++	25203	91	0	579846	2259	1	2352	0.1274793231225578
Severe	ENSG00000223601	EBLN1	10	22208814	Severe.M1.MAF_0.1.perc	reference	0	0.6493	-0.1581584	0.6293561	0.8016	0	?--???	2935	3	0	443070	491	0	494	0.7638299021409007
Severe	ENSG00000095777	MYO3A	10	25934229	Severe.M1.MAF_0.1.perc	reference	0	0.6119	-0.0631987	0.2514882	0.8016	0	?-+---	4612	21	0	570038	2302	2	2327	0.6664754138064497
Severe	ENSG00000176547	OR4C3	11	48324920	Severe.M1.MAF_0.1.perc	reference	0	0.6456	0.145215	0.5779639	0.8016	0	?-++?-	3647	5	0	563382	588	0	593	0.7310226637680668
Severe	ENSG00000146223	RPL7L1	6	42879616	Severe.M1.MAF_1.perc	reference	0	0.8306	0.3025251	1.2040859	0.8016	0	?+-?--	1911	0	0	552304	111	0	111	0.8817660488489556
Severe	ENSG00000223601	EBLN1	10	22208814	Severe.M1.MAF_1.perc	reference	0	0.6493	-0.1581584	0.6293561	0.8016	0	?--???	2935	3	0	443070	491	0	494	0.7638299021409007
Severe	ENSG00000215182	MUC5AC	11	1157953	Severe.M1.MAF_1.perc	reference	0	0.6169	-0.1137144	0.4526016	0.8016	0	?-+-+-	4484	7	1	566044	295	0	304	0.9094826095583547
Severe	ENSG00000185347	TEDC1	14	105489855	Severe.M1.MAF_1.perc	reference	5.2	0.3832	0.1280432	0.5096933	0.8016	0.1211927	+--+--	4580	7	0	567368	765	0	772	0.7854050900264689
Hospitalized	ENSG00000164532	TBX20	7	35202430	Hospitalized.M1.MAF_1.perc	reference	0	0.9542	-0.639448	2.5447299	0.8016	0	?--+??	5634	6	0	511336	21	0	27	0.8002619060890424
Hospitalized	ENSG00000087589	CASS4	20	56412112	Hospitalized.M1.MAF_1.perc	reference	0	0.8507	-0.128323	0.5107651	0.8016	0	?--+?-	8135	16	0	562349	300	0	316	0.7498730618209988
Susceptibility	ENSG00000175376	EIF1AD	11	65996545	Susceptibility.M1.MAF_1.perc	reference	0	0.9793	0.1554441	0.6186713	0.8016	0	-?+-+-	22772	6	0	555412	62	0	68	0.8541856076938259
Susceptibility	ENSG00000196914	ARHGEF12	11	120336413	Susceptibility.M1.MAF_1.perc	reference	0	0.9782	0.0818055	0.3255002	0.8016	0	-?+-++	24436	18	0	578188	172	0	190	0.7074168568038826
Susceptibility	ENSG00000128973	CLN6	15	68206992	Susceptibility.M1.MAF_1.perc	reference	0	0.912	0.0785709	0.3127177	0.8016	0	-?+++-	21559	12	0	551131	251	0	263	0.6062653044131856
Severe	ENSG00000152034	MCHR2	6	99918519	Severe.M3.MAF_0.1.perc	reference	23.8	0.2626	0.2552371	1.0156351	0.8016	1.3696316	?----+	2883	2	0	565886	505	0	507	0.8293958097091585
Severe	ENSG00000176893	OR51G2	11	4912588	Severe.M3.MAF_0.1.perc	reference	0	0.8839	0.0938337	0.3733633	0.8016	0	?++---	2402	10	0	562804	1562	1	1574	0.27854122205401166
Severe	ENSG00000169877	AHSP	16	31527900	Severe.M3.MAF_0.1.perc	reference	0	0.9567	0.1285904	0.5116449	0.8016	0	?+-?--	4265	4	0	565839	521	1	527	0.03905016162612776
Hospitalized	ENSG00000175029	CTBP2	10	124984317	Hospitalized.M3.MAF_0.1.perc	reference	0	0.5172	0.0534291	0.212645	0.8016	0	?+-++-	9978	34	0	566109	1916	0	1950	0.7484203384090106
Hospitalized	ENSG00000213022	KLK9	19	51002508	Hospitalized.M3.MAF_0.1.perc	reference	26.6	0.2524	0.1887573	0.7511299	0.8016	0.7114075	?+---?	11726	21	1	573480	160	0	183	0.9625457244260126
Susceptibility	ENSG00000215182	MUC5AC	11	1157953	Susceptibility.M3.MAF_0.1.perc	reference	55.2	0.04814	0.1517228	0.6038518	0.8016	1.0144111	+-+-+-	27714	64	0	594838	382	0	446	0.7218486151663219
Hospitalized	ENSG00000236637	IFNA4	9	21186694	Hospitalized.M3.MAF_1.perc	reference	0	0.7528	0.0926171	0.368507	0.8016	0	?+-?--	7234	8	0	564203	517	0	525	0.894667924796852
Severe	ENSG00000148341	SH3GLB2	9	129007036	Severe.M4.MAF_0.1.perc	reference	0	0.516	-0.0661588	0.2633018	0.8016	0	?-++-+	4574	18	0	569860	2529	0	2547	0.033212130901739086
Severe	ENSG00000196860	TOMM20L	14	58395928	Severe.M4.MAF_0.1.perc	reference	0	0.9844	0.1128417	0.449099	0.8016	0	?+-+--	4442	8	0	568798	857	0	865	0.7629396130511915
Hospitalized	ENSG00000115540	MOB4	2	197515571	Hospitalized.M4.MAF_0.1.perc	reference	29.6	0.2349	0.1863928	0.741648	0.8016	0.7275465	?--?-+	9758	6	0	573889	548	0	554	0.7615661513150722
Hospitalized	ENSG00000170624	SGCD	5	155870344	Hospitalized.M4.MAF_0.1.perc	reference	21.5	0.2779	-0.090072	0.3584423	0.8016	0.166435	?---++	10641	37	0	567111	2199	1	2238	0.4484855652263125
Hospitalized	ENSG00000118418	HMGN3	6	79201245	Hospitalized.M4.MAF_0.1.perc	reference	0	0.7836	0.0735349	0.2926762	0.8016	0	?+--+-	10479	17	0	576241	985	0	1002	0.8853135130720333
Hospitalized	ENSG00000178397	FAM220A	7	6329411	Hospitalized.M4.MAF_0.1.perc	reference	0	0.8768	0.0534511	0.2127042	0.8016	0	?+----	9865	28	0	577490	1880	0	1908	0.8397305253092769
Susceptibility	ENSG00000125498	KIR2DL1	19	54769793	Susceptibility.M4.MAF_0.1.perc	reference	14.1	0.324	-0.024124	0.0960128	0.8016	0.0103303	--+-+-	27402	369	12	595509	7443	168	8172	0.10602976461757724
Severe	ENSG00000282872	C1orf232	1	26164101	Severe.M4.MAF_1.perc	reference	0	0.5964	-0.0959387	0.3817742	0.8016	0	?--+-?	2426	4	0	445577	297	1	303	0.7590121163318543
Severe	ENSG00000162877	PM20D1	1	205828025	Severe.M4.MAF_1.perc	reference	0	0.7851	0.0330982	0.1317466	0.8016	0	?-+-+-	4750	75	0	570297	6484	9	6577	0.6876710220308083
Severe	ENSG00000065491	TBC1D22B	6	37257772	Severe.M4.MAF_1.perc	reference	0	0.6435	-0.0431948	0.1718687	0.8016	0	--+---	4419	46	0	564519	9789	11	9857	0.7835732453110106
Severe	ENSG00000147799	ARHGAP39	8	144529179	Severe.M4.MAF_1.perc	reference	32.5	0.1918	-0.0588565	0.2341846	0.8016	0.1007621	-----+	4685	103	0	568730	17786	18	17925	0.22605252517641664
Severe	ENSG00000109113	RAB34	17	28714281	Severe.M4.MAF_1.perc	reference	59.3	0.06094	0.1870541	0.7443425	0.8016	1.200022	?--?+-	4482	25	0	569208	3869	4	3902	0.7539188024860717
Severe	ENSG00000022556	NLRP2	19	54953130	Severe.M4.MAF_1.perc	reference	15.5	0.3143	0.042617	0.169616	0.8016	0.0291682	+-++--	3760	98	0	178206	5511	4	5617	0.4736380827254298
Hospitalized	ENSG00000146938	NLGN4X	23	5840637	Hospitalized.M4.MAF_1.perc	reference	0	0.6517	0.053025	0.2109703	0.8016	0	?-+-++	9597	15	8	521977	386	188	793	0.6134365430406116
Susceptibility	ENSG00000123576	ESX1	23	104250038	Susceptibility.M4.MAF_1.perc	reference	0	0.5244	0.0187043	0.0744395	0.8016	0	-?+--+	24296	133	77	538003	1578	1871	5607	0.94914111431795
Susceptibility	ENSG00000124374	PAIP2B	2	71182738	Susceptibility.M1.MAF_0.1.perc	reference	0	0.7975	-0.2301808	0.9166619	0.8017	0	-?+-??	20838	1	0	549866	30	0	31	0.591118317875241
Susceptibility	ENSG00000130529	TRPM4	19	49157741	Susceptibility.M1.MAF_0.1.perc	reference	0	0.9924	0.0328283	0.1307384	0.8017	0	+?+--+	27030	69	0	591482	1567	0	1636	0.6384467919678977
Susceptibility	ENSG00000124374	PAIP2B	2	71182738	Susceptibility.M1.MAF_1.perc	reference	0	0.7975	-0.2301808	0.9166619	0.8017	0	-?+-??	20838	1	0	549866	30	0	31	0.591118317875241
Severe	ENSG00000084072	PPIE	1	39692182	Severe.M3.MAF_0.1.perc	reference	25.2	0.2601	0.1892396	0.7535395	0.8017	0.6239345	?--?-+	2467	3	0	563933	643	0	646	0.6987585870691341
Severe	ENSG00000152503	TRIM36	5	115124762	Severe.M3.MAF_0.1.perc	reference	0	0.9376	-0.0819936	0.3264954	0.8017	0	?+--+-	4358	9	0	569089	1089	1	1100	0.020487990156998693
Severe	ENSG00000105290	APLP1	19	35867899	Severe.M3.MAF_0.1.perc	reference	0	0.9689	0.118931	0.4734894	0.8017	0	?++---	4564	5	0	568915	617	0	622	0.46998691619827154
Hospitalized	ENSG00000134463	ECHDC3	10	11742366	Hospitalized.M3.MAF_0.1.perc	reference	0	0.7886	0.0812977	0.3236446	0.8017	0	?-++?+	10227	20	0	566472	767	0	787	0.3149188067312068
Hospitalized	ENSG00000185480	PARPBP	12	102120183	Hospitalized.M3.MAF_0.1.perc	reference	0	0.7767	0.0624214	0.2485678	0.8017	0	?-++-+	11798	35	0	571221	1066	1	1103	0.09345822499344245
Severe	ENSG00000177291	GJD4	10	35605341	Severe.M3.MAF_1.perc	reference	0	0.9442	-0.1182212	0.4706365	0.8017	0	--+---	4505	9	0	569143	747	0	756	0.5897295223219008
Severe	ENSG00000150510	FAM124A	13	51222334	Severe.M3.MAF_1.perc	reference	0	0.8747	-0.0495706	0.1973485	0.8017	0	?-+---	4614	30	0	570068	6172	7	6216	0.7317432726171065
Hospitalized	ENSG00000130544	ZNF557	19	7069703	Hospitalized.M3.MAF_1.perc	reference	0	0.9845	-0.1233819	0.4913107	0.8017	0	?-+---	9279	8	0	578206	284	0	292	0.9917302989121837
Susceptibility	ENSG00000082556	OPRK1	8	53225724	Susceptibility.M3.MAF_1.perc	reference	20	0.2872	-0.0705938	0.2810473	0.8017	0.1029146	-?---+	25945	68	0	579373	1606	0	1674	0.970935148713459
Susceptibility	ENSG00000076984	MAP2K7	19	7903843	Susceptibility.M3.MAF_1.perc	reference	24.4	0.259	-0.0781082	0.310949	0.8017	0.1378495	-?--+-	25995	74	1	578619	1304	0	1380	0.7116484178855635
Severe	ENSG00000085433	WDR47	1	108970214	Severe.M4.MAF_0.1.perc	reference	0	0.98	-0.0594281	0.2366139	0.8017	0	?-----	4574	21	0	569506	2997	3	3024	0.9356516065225029
Severe	ENSG00000124782	RREB1	6	7107597	Severe.M4.MAF_0.1.perc	reference	0	0.7973	0.031751	0.126439	0.8017	0	+-+-++	4695	99	0	568875	14666	7	14779	0.09269245234290972
Severe	ENSG00000138115	CYP2C8	10	95036772	Severe.M4.MAF_0.1.perc	reference	0	0.9553	-0.0597114	0.2377279	0.8017	0	+---++	4634	25	0	569165	4412	4	4445	0.32264590383701564
Severe	ENSG00000132972	RNF17	13	24764169	Severe.M4.MAF_0.1.perc	reference	20.2	0.2814	0.0835256	0.332563	0.8017	0.1464601	--+--+	4820	32	0	570318	4317	3	4355	0.7246503953185872
Severe	ENSG00000260456	C16orf95	16	87083562	Severe.M4.MAF_0.1.perc	reference	0	0.7377	0.0788835	0.3141115	0.8017	0	++----	4384	21	0	459938	1279	1	1302	0.6182632540471359
Susceptibility	ENSG00000178209	PLEC	8	143915153	Susceptibility.M4.MAF_0.1.perc	reference	0	0.5902	0.0052881	0.021051	0.8017	0	+-+--+	28017	2919	1	596170	67369	34	70358	0.6961184074608897
Severe	ENSG00000197181	PIWIL2	8	22275316	Severe.M4.MAF_1.perc	reference	30.8	0.2041	0.0679254	0.2704943	0.8017	0.1300903	----+-	4958	123	0	570549	16924	29	17105	0.2828402430028628
Hospitalized	ENSG00000050327	ARHGEF5	7	144355288	Hospitalized.M4.MAF_1.perc	reference	0	0.6739	0.0170972	0.0680871	0.8017	0	+-+-++	10766	275	4	581949	19113	119	19634	0.7070669609560074
Susceptibility	ENSG00000162438	CTRC	1	15438442	Susceptibility.M4.MAF_1.perc	reference	33.6	0.1839	0.0335786	0.1337129	0.8017	0.033111	++-++-	27602	256	0	593503	5863	8	6135	0.9294826182382746
Susceptibility	ENSG00000117153	KLHL12	1	202891116	Susceptibility.M4.MAF_1.perc	reference	0	0.9122	0.0253047	0.1007416	0.8017	0	+?++--	26412	113	0	587501	2694	0	2807	0.2831009424538852
Susceptibility	ENSG00000221988	PPT2	6	32153441	Susceptibility.M4.MAF_1.perc	reference	13.4	0.329	0.0392538	0.1563011	0.8017	0.0235777	++-+--	27437	85	1	592940	1930	3	2023	0.5830515977286574
Susceptibility	ENSG00000188186	LAMTOR4	7	100148907	Susceptibility.M4.MAF_1.perc	reference	4.5	0.3808	0.0341692	0.1360392	0.8017	0.0111722	+?+--+	26120	117	0	587272	2636	1	2755	0.5525812592848948
Susceptibility	ENSG00000107679	PLEKHA1	10	122374696	Susceptibility.M4.MAF_1.perc	reference	0	0.5771	0.0181637	0.072325	0.8017	0	+?++--	26715	221	0	589965	4807	7	5042	0.9999999999999999
Severe	ENSG00000180694	TMEM64	8	90621995	Severe.M1.MAF_0.1.perc	reference	0	0.9991	0.2156701	0.8591548	0.8018	0	?+--?-	2225	1	0	560210	156	0	157	0.7934992367124283
Severe	ENSG00000186971	KRTAP13-4	21	30430230	Severe.M1.MAF_0.1.perc	reference	0	0.8661	-0.2942271	1.1720033	0.8018	0	?--???	3050	1	0	550096	51	0	52	0.6766358045629821
Hospitalized	ENSG00000116128	BCL9	1	147541501	Hospitalized.M1.MAF_0.1.perc	reference	0	0.9921	-0.1339919	0.5338805	0.8018	0	?---?-	7197	4	0	561345	285	0	289	0.6225004492591
Hospitalized	ENSG00000165124	SVEP1	9	110365248	Hospitalized.M1.MAF_0.1.perc	reference	0	0.8247	-0.0978503	0.3897617	0.8018	0	?+-+--	10412	14	0	569795	455	0	469	0.7168647386684934
Hospitalized	ENSG00000272987	OR5AL1	11	56412696	Hospitalized.M1.MAF_0.1.perc	reference	0	1	-1.10075	4.386179	0.8018	0	???-??	287	0	0	497	1	0	1	0.6998550014703897
Hospitalized	ENSG00000128917	DLL4	15	40929340	Hospitalized.M1.MAF_0.1.perc	reference	0	0.9809	-1.0272341	4.0914041	0.8018	0	?-?+??	5445	1	0	500339	10	0	11	0.6219176020564575
Severe	ENSG00000180694	TMEM64	8	90621995	Severe.M1.MAF_1.perc	reference	0	0.9991	0.2156701	0.8591548	0.8018	0	?+--?-	2225	1	0	560210	156	0	157	0.7934992367124283
Severe	ENSG00000186971	KRTAP13-4	21	30430230	Severe.M1.MAF_1.perc	reference	0	0.8661	-0.2942271	1.1720033	0.8018	0	?--???	3050	1	0	550096	51	0	52	0.6766358045629821
Hospitalized	ENSG00000128917	DLL4	15	40929340	Hospitalized.M1.MAF_1.perc	reference	0	0.9809	-1.0272341	4.0914041	0.8018	0	?-?+??	5445	1	0	500339	10	0	11	0.6219176020564575
Hospitalized	ENSG00000102897	LYRM1	16	20899868	Hospitalized.M1.MAF_1.perc	reference	10.2	0.3422	0.1541694	0.6143137	0.8018	0.286314	?-+-?-	7650	7	0	577206	415	0	422	0.8216688356541297
Susceptibility	ENSG00000147536	GINS4	8	41529218	Susceptibility.M1.MAF_1.perc	reference	23.1	0.2721	0.1213072	0.4832086	0.8018	0.2813294	+?+-?-	26188	18	0	583860	286	0	304	0.743936364484883
Severe	ENSG00000204290	BTNL2	6	32393963	Severe.M3.MAF_0.1.perc	reference	30.8	0.2272	0.1827674	0.7281097	0.8018	0.6587492	?-+?--	3575	4	0	565245	418	0	422	0.5999374602616998
Severe	ENSG00000139173	TMEM117	12	43835967	Severe.M3.MAF_0.1.perc	reference	9.6	0.3515	0.1495283	0.5956865	0.8018	0.2766665	--+-?+	3682	5	0	564096	1030	2	1039	0.6793083450547878
Severe	ENSG00000102606	ARHGEF7	13	111114559	Severe.M3.MAF_0.1.perc	reference	0	0.9047	0.0791462	0.3153788	0.8018	0	-+--+-	2754	10	0	562513	1578	0	1588	0.2490665909055577
Severe	ENSG00000119688	ABCD4	14	74285269	Severe.M3.MAF_0.1.perc	reference	0	0.9423	-0.072136	0.2874382	0.8018	0	+-----	4752	20	0	569788	2200	0	2220	0.23691428120627175
Hospitalized	ENSG00000272987	OR5AL1	11	56412696	Hospitalized.M3.MAF_0.1.perc	reference	0	1	-1.10075	4.386179	0.8018	0	???-??	287	0	0	497	1	0	1	0.6998550014703897
Susceptibility	ENSG00000117010	ZNF684	1	40531573	Susceptibility.M3.MAF_0.1.perc	reference	0	0.7854	0.0711868	0.2835844	0.8018	0	+?+--+	24358	16	0	587027	308	0	324	0.69677357707399
Susceptibility	ENSG00000186160	CYP4Z1	1	47067231	Susceptibility.M3.MAF_0.1.perc	reference	0	0.928	-0.0547827	0.2182944	0.8018	0	-?----	25628	23	0	590486	548	0	571	0.765727982586715
Susceptibility	ENSG00000127152	BCL11B	14	99169287	Susceptibility.M3.MAF_0.1.perc	reference	0	0.7763	-0.0568124	0.2263531	0.8018	0	-?---+	24664	24	0	567115	489	0	513	0.468269283866968
Severe	ENSG00000163818	LZTFL1	3	45823316	Severe.M3.MAF_1.perc	reference	0	0.9077	-0.15369	0.6121515	0.8018	0	?--?-+	3620	2	0	551183	444	1	448	0.760869383527211
Severe	ENSG00000106327	TFR2	7	100620416	Severe.M3.MAF_1.perc	reference	0	0.9114	-0.0512789	0.2042422	0.8018	0	---++-	4822	29	0	570317	4044	4	4081	0.7977369696204226
Severe	ENSG00000124920	MYRF	11	61752636	Severe.M3.MAF_1.perc	reference	0	0.734	-0.0496224	0.197654	0.8018	0	?-+---	4504	28	0	568762	5166	5	5204	0.5543808100511678
Severe	ENSG00000175985	PLEKHD1	14	69484692	Severe.M3.MAF_1.perc	reference	0	0.723	-0.0511813	0.203943	0.8018	0	+-+--+	4883	46	0	570489	3492	3	3544	0.726797227653353
Hospitalized	ENSG00000137080	IFNA21	9	21165637	Hospitalized.M3.MAF_1.perc	reference	35.2	0.2011	-0.0923863	0.368066	0.8018	0.1868326	?+-?--	7687	26	0	565818	832	0	858	0.3796465494756601
Hospitalized	ENSG00000182103	FAM181B	11	82729940	Hospitalized.M3.MAF_1.perc	reference	0	0.97	-0.1232915	0.4912874	0.8018	0	?---?-	6961	8	0	556901	157	0	165	0.45487931834974005
Severe	ENSG00000168883	USP39	2	85602856	Severe.M4.MAF_0.1.perc	reference	19.2	0.2884	0.1068958	0.4258108	0.8018	0.2473037	+---+-	4672	27	0	568805	3521	3	3554	0.8108657882245334
Severe	ENSG00000181803	OR6S1	14	20640696	Severe.M4.MAF_0.1.perc	reference	0	0.9477	-0.0582659	0.2320885	0.8018	0	+---+-	4592	22	1	568062	3284	1	3310	0.724403750534256
Hospitalized	ENSG00000185002	RFX6	6	116877212	Hospitalized.M4.MAF_0.1.perc	reference	0	0.6369	0.0280596	0.1117775	0.8018	0	?++-++	11366	69	0	578852	3227	2	3300	0.5387542557052173
Hospitalized	ENSG00000066651	TRMT11	6	125986479	Hospitalized.M4.MAF_0.1.perc	reference	45	0.1219	0.0966437	0.3850985	0.8018	0.3046774	?--+-+	11055	54	0	580807	2751	4	2813	0.7341958407839755
Hospitalized	ENSG00000196363	WDR5	9	134135365	Hospitalized.M4.MAF_0.1.perc	reference	0	0.7558	0.0805204	0.3207289	0.8018	0	?+----	10323	16	0	577894	876	0	892	0.796493113806042
Hospitalized	ENSG00000272987	OR5AL1	11	56412696	Hospitalized.M4.MAF_0.1.perc	reference	0	1	-1.10075	4.386179	0.8018	0	???-??	287	0	0	497	1	0	1	0.6998550014703897
Susceptibility	ENSG00000112218	GPR63	6	96794125	Susceptibility.M4.MAF_0.1.perc	reference	0	0.5531	0.03132	0.1247622	0.8018	0	+?+--+	25981	81	0	578746	1587	1	1670	0.38266439122272333
Severe	ENSG00000136682	CBWD2	2	113437691	Severe.M4.MAF_1.perc	reference	0	0.9965	0.0371613	0.1480297	0.8018	0	-+++?-	4378	69	0	564227	8483	31	8614	0.8426688109514097
Severe	ENSG00000172159	FRMD3	9	83242990	Severe.M4.MAF_1.perc	reference	5.9	0.3786	0.0470397	0.1873783	0.8018	0.0211953	-++--+	4905	65	1	570620	10049	12	10140	0.07452126925444673
Susceptibility	ENSG00000172469	MANEA	6	95577535	Susceptibility.M4.MAF_1.perc	reference	0	0.7569	-0.0144206	0.0574504	0.8018	0	+?--+-	26754	340	0	591353	7966	7	8320	0.46370834192116617
Severe	ENSG00000179869	ABCA13	7	48171458	Severe.M1.MAF_0.1.perc	reference	53.8	0.05525	0.1326365	0.5286435	0.8019	0.6994014	+-+---	4912	27	0	570157	3799	2	3830	0.9092550977180374
Severe	ENSG00000165678	GHITM	10	84139509	Severe.M1.MAF_0.1.perc	reference	0	0.9859	0.1929957	0.7693757	0.8019	0	?-+-+-	3691	3	0	565748	340	0	343	0.37829790781713296
Hospitalized	ENSG00000184164	CRELD2	22	49918167	Hospitalized.M1.MAF_0.1.perc	reference	0	0.7202	0.1428758	0.5696039	0.8019	0	?----+	9095	6	0	579425	188	0	194	0.6823383251237518
Susceptibility	ENSG00000078808	SDF4	1	1216909	Susceptibility.M1.MAF_0.1.perc	reference	0	0.8876	-0.1115868	0.444834	0.8019	0	-?+--?	22986	5	0	557206	122	1	129	0.7479932533206889
Susceptibility	ENSG00000144233	AMMECR1L	2	127861630	Susceptibility.M1.MAF_0.1.perc	reference	0	0.9032	-0.2288892	0.9121389	0.8019	0	??--?-	20161	1	0	541995	34	0	35	0.6353356690204384
Susceptibility	ENSG00000175376	EIF1AD	11	65996545	Susceptibility.M1.MAF_0.1.perc	reference	0	0.9325	0.1552126	0.6187686	0.8019	0	-?+-?-	22410	4	0	554909	62	0	66	0.8541856076938259
Susceptibility	ENSG00000109107	ALDOC	17	28573115	Susceptibility.M1.MAF_0.1.perc	reference	20	0.2898	0.2183182	0.87013	0.8019	0.817602	-?-++?	23115	4	0	579952	114	0	118	0.5571704192790043
Severe	ENSG00000122543	OCM	7	5879827	Severe.M1.MAF_1.perc	reference	0	0.433	-0.0869852	0.3467681	0.8019	0	?-+?--	4112	10	0	567177	418	0	428	0.7296275907975783
Severe	ENSG00000165678	GHITM	10	84139509	Severe.M1.MAF_1.perc	reference	0	0.9859	0.1929957	0.7693757	0.8019	0	?-+-+-	3691	3	0	565748	340	0	343	0.37829790781713296
Severe	ENSG00000101004	NINL	20	25452697	Severe.M1.MAF_1.perc	reference	0	0.9609	0.0649045	0.2587647	0.8019	0	?++---	4681	23	0	570150	2565	0	2588	0.6526187175944538
Hospitalized	ENSG00000094975	SUCO	1	172532349	Hospitalized.M1.MAF_1.perc	reference	0	0.6986	-0.0753353	0.3002823	0.8019	0	?+----	9655	17	0	578122	838	0	855	0.6812082621511404
Hospitalized	ENSG00000184164	CRELD2	22	49918167	Hospitalized.M1.MAF_1.perc	reference	0	0.7202	0.1428758	0.5696039	0.8019	0	?----+	9095	6	0	579425	188	0	194	0.6823383251237518
Susceptibility	ENSG00000078808	SDF4	1	1216909	Susceptibility.M1.MAF_1.perc	reference	0	0.8876	-0.1115868	0.444834	0.8019	0	-?+--?	22986	5	0	557206	122	1	129	0.7479932533206889
Susceptibility	ENSG00000144233	AMMECR1L	2	127861630	Susceptibility.M1.MAF_1.perc	reference	0	0.9032	-0.2288892	0.9121389	0.8019	0	??--?-	20161	1	0	541995	34	0	35	0.6353356690204384
Susceptibility	ENSG00000109107	ALDOC	17	28573115	Susceptibility.M1.MAF_1.perc	reference	20	0.2898	0.2183182	0.87013	0.8019	0.817602	-?-++?	23115	4	0	579952	114	0	118	0.5571704192790043
Severe	ENSG00000185352	HS6ST3	13	96090107	Severe.M3.MAF_0.1.perc	reference	0	0.9968	-0.1278447	0.5096641	0.8019	0	?-----	4079	6	0	567003	684	0	690	0.5263764749987773
Hospitalized	ENSG00000187634	SAMD11	1	923923	Hospitalized.M3.MAF_0.1.perc	reference	0	0.7231	0.040567400000000003	0.16171459999999999	0.8019	0	-++--+	11066	55	0	587776	3328	1	3385	0.9740456434051418
Hospitalized	ENSG00000115598	IL1RL2	2	102187006	Hospitalized.M3.MAF_0.1.perc	reference	0	0.7933	0.0621491	0.2477045	0.8019	0	?-+--+	11665	24	0	582214	1236	0	1260	0.9480431329187398
Hospitalized	ENSG00000176623	RMDN1	8	86468257	Hospitalized.M3.MAF_0.1.perc	reference	0	0.6378	0.0613074	0.2443423	0.8019	0	?+-+-+	10355	22	0	581996	1366	0	1388	0.8182115239888045
Hospitalized	ENSG00000104413	ESRP1	8	94641074	Hospitalized.M3.MAF_0.1.perc	reference	0	0.7503	0.0712135	0.2838886	0.8019	0	?+--+-	10400	17	0	536060	1023	0	1040	0.37131777855077136
Hospitalized	ENSG00000180745	CLRN3	10	127877841	Hospitalized.M3.MAF_0.1.perc	reference	0	0.7421	0.1182433	0.4712032	0.8019	0	?+--+-	9709	9	0	565664	358	0	367	0.7277407390901287
Susceptibility	ENSG00000134986	NREP	5	111662621	Susceptibility.M3.MAF_0.1.perc	reference	0	0.8289	-0.0731779	0.2917399	0.8019	0	+?----	25308	13	0	584326	300	0	313	0.5557952126598927
Severe	ENSG00000171180	OR2M4	1	248231417	Severe.M3.MAF_1.perc	reference	0	0.9901	-0.1027047	0.4093339	0.8019	0	?+-?--	2819	9	0	567215	577	1	588	0.7265345933780363
Severe	ENSG00000176055	MBLAC2	5	90458209	Severe.M3.MAF_1.perc	reference	0	0.7008	0.1337964	0.5333369	0.8019	0	+----+	4357	5	0	565249	560	1	567	0.6059546818093242
Hospitalized	ENSG00000007520	TSR3	16	1349240	Hospitalized.M3.MAF_1.perc	reference	0	0.9486	0.0513678	0.2047577	0.8019	0	?+--++	11055	46	0	580699	2667	0	2713	0.4348798036253756
Susceptibility	ENSG00000112320	SOBP	6	107490106	Susceptibility.M3.MAF_1.perc	reference	0	0.9983	0.0341263	0.1359956	0.8019	0	-?+---	25347	64	0	574665	1497	0	1561	0.6983909645072567
Susceptibility	ENSG00000176922	OR51S1	11	4847489	Susceptibility.M3.MAF_1.perc	reference	25.6	0.251	-0.0691593	0.2756906	0.8019	0.0968712	-?+-+-	25727	28	1	578505	615	0	645	0.29464708767842773
Severe	ENSG00000182218	HHIPL1	14	99645129	Severe.M4.MAF_0.1.perc	reference	7.5	0.3683	-0.0632869	0.2522068	0.8019	0.0508032	---+++	4950	45	0	570572	5884	2	5933	0.7437377551103537
Severe	ENSG00000189221	MAOA	23	43654907	Severe.M4.MAF_0.1.perc	reference	0	0.8404	-0.1279351	0.5100119	0.8019	0	?-+?--	3713	1	1	522257	218	82	385	0.5728131038533751
Susceptibility	ENSG00000168297	PXK	3	58332880	Susceptibility.M4.MAF_0.1.perc	reference	0	0.463	0.0195247	0.0778069	0.8019	0	-?+-++	26646	191	0	590246	4327	3	4524	0.7147591773344458
Susceptibility	ENSG00000164303	ENPP6	4	184088706	Susceptibility.M4.MAF_0.1.perc	reference	62.1	0.03207	-0.0744336	0.2967152	0.8019	0.219122	+?--+-	26860	126	0	590263	3097	1	3225	0.9309099250128345
Susceptibility	ENSG00000155886	SLC24A2	9	19507452	Susceptibility.M4.MAF_0.1.perc	reference	0	0.5137	0.022321	0.0889816	0.8019	0	-?++-+	26529	147	0	580636	3174	2	3325	0.9979159030725876
Severe	ENSG00000214753	HNRNPUL2	11	62712630	Severe.M4.MAF_1.perc	reference	0	0.6795	-0.0379292	0.1511701	0.8019	0	+--+--	4736	57	1	568659	7146	5	7215	0.6496916890601249
Severe	ENSG00000184293	CLECL1	12	9715860	Severe.M4.MAF_1.perc	reference	0	0.6518	-0.1177174	0.4692686	0.8019	0	?-+??-	3862	5	0	566132	1771	2	1780	0.8202288523310881
Susceptibility	ENSG00000171466	ZNF562	19	9641807	Susceptibility.M4.MAF_1.perc	reference	0	0.6541	-0.0153965	0.0613792	0.8019	0	+?-+-+	25408	292	0	576759	7022	7	7328	0.7897608917355152
Severe	ENSG00000099795	NDUFB7	19	14566078	Severe.M1.MAF_0.1.perc	reference	16.5	0.3019	0.2591269	1.03331	0.802	0.909923	?-+??-	3470	3	0	560413	510	0	513	0.39098279262559976
Hospitalized	ENSG00000144724	PTPRG	3	61561569	Hospitalized.M1.MAF_0.1.perc	reference	0	0.9812	-0.1388428	0.5536841	0.802	0	?---?-	10015	4	0	566750	284	0	288	0.9148291480909196
Hospitalized	ENSG00000070729	CNGB1	16	57882340	Hospitalized.M1.MAF_0.1.perc	reference	0	0.7396	0.0608039	0.242491	0.802	0	?-+-+-	11704	26	0	582528	1209	0	1235	0.7959926420115544
Hospitalized	ENSG00000198863	RUNDC1	17	42980565	Hospitalized.M1.MAF_0.1.perc	reference	0	0.7736	0.1671743	0.6667176	0.802	0	?+--?-	5971	3	0	560975	157	0	160	0.3890814092233871
Susceptibility	ENSG00000176269	OR4F21	8	166086	Susceptibility.M1.MAF_0.1.perc	reference	0	0.4226	0.1477047	0.5889682	0.802	0	??-+??	14034	0	1	408396	9	34	79	0.8779940605346275
Susceptibility	ENSG00000107147	KCNT1	9	135702185	Susceptibility.M1.MAF_0.1.perc	reference	0	0.785	0.0688432	0.2744911	0.802	0	+?++--	25634	18	0	590097	323	0	341	0.6042824215728854
Severe	ENSG00000168216	LMBRD1	6	69672757	Severe.M1.MAF_1.perc	reference	0	0.96	0.0999655	0.3986661	0.802	0	?+-?--	4106	6	0	567175	1219	0	1225	0.8044138552796216
Susceptibility	ENSG00000166444	DENND2B	11	8693351	Susceptibility.M1.MAF_1.perc	reference	0	0.9787	-0.0305388	0.1217806	0.802	0	-?-+-+	24124	79	0	575182	1714	0	1793	0.728649743214738
Severe	ENSG00000167825	OR5I1	11	55935456	Severe.M3.MAF_0.1.perc	reference	0	0.9243	0.1490912	0.5944755	0.802	0	+-+-?-	4053	4	0	564178	374	0	378	0.836687238168544
Severe	ENSG00000160321	ZNF208	19	21932958	Severe.M3.MAF_0.1.perc	reference	0	0.4499	-0.0688246	0.2744074	0.802	0	?-+-+-	4637	19	1	568896	1470	4	1499	0.07921759481716646
Severe	ENSG00000185838	GNB1L	22	19783223	Severe.M3.MAF_0.1.perc	reference	0	0.9172	-0.2230056	0.8891806	0.802	0	?-++--	4191	2	0	564158	158	1	162	0.8265840290340785
Hospitalized	ENSG00000124356	STAMBP	2	73828916	Hospitalized.M3.MAF_0.1.perc	reference	24.3	0.2595	0.1437558	0.5732717	0.802	0.4549556	?-++--	10178	19	0	567415	930	0	949	0.8457374107306248
Hospitalized	ENSG00000139233	LLPH	12	66116555	Hospitalized.M3.MAF_0.1.perc	reference	0	0.9663	0.1433771	0.5716999	0.802	0	?+-?--	7913	3	0	562406	235	0	238	0.7113574448172358
Susceptibility	ENSG00000141279	NPEPPS	17	47522942	Susceptibility.M3.MAF_0.1.perc	reference	28.7	0.2301	-0.0818565	0.3264872	0.802	0.1609504	+?----	23652	43	0	567366	1070	0	1113	0.6076909335234645
Severe	ENSG00000100372	SLC25A17	22	40769630	Severe.M3.MAF_1.perc	reference	0	0.9138	0.1676626	0.6684848	0.802	0	?++?--	3108	5	0	176074	322	0	327	0.8874962349753635
Hospitalized	ENSG00000196083	IL1RAP	3	190514051	Hospitalized.M3.MAF_1.perc	reference	0	0.9446	0.071303	0.2843821	0.802	0	?+++--	11153	20	0	568246	610	0	630	0.7070595517308055
Hospitalized	ENSG00000113369	ARRDC3	5	91368631	Hospitalized.M3.MAF_1.perc	reference	40.4	0.1695	0.1921805	0.7664951	0.802	0.8834428	?-+-?-	10148	8	0	567659	390	0	398	0.6456683261896221
Hospitalized	ENSG00000132664	POLR3F	20	18467389	Hospitalized.M3.MAF_1.perc	reference	0	0.7893	-0.0737192	0.2940149	0.802	0	?---+-	10746	17	0	580651	801	0	818	0.6299251040758296
Susceptibility	ENSG00000188306	LRRIQ4	3	169821922	Susceptibility.M3.MAF_1.perc	reference	0	0.6963	0.0443254	0.1767274	0.802	0	-+++-+	27082	39	1	584440	750	0	791	0.8418296991640866
Susceptibility	ENSG00000152439	ZNF773	19	57499915	Susceptibility.M3.MAF_1.perc	reference	0	0.8842	0.0518623	0.2067794	0.802	0	-?++-+	26952	35	0	591167	519	0	554	0.7675843616709256
Severe	ENSG00000120235	IFNA6	9	21349835	Severe.M4.MAF_0.1.perc	reference	0	0.8381	0.115384	0.4600515	0.802	0	?++?--	4127	8	0	566837	771	0	779	0.6564002198973748
Severe	ENSG00000109113	RAB34	17	28714281	Severe.M4.MAF_0.1.perc	reference	58.8	0.0632	0.1911092	0.7622971	0.802	1.2529161	?--?+-	4482	17	0	569208	1955	0	1972	0.7539188024860717
Severe	ENSG00000228567	VN1R4	19	53266676	Severe.M4.MAF_0.1.perc	reference	0	0.5294	-0.0708164	0.2824017	0.802	0	?-+??-	3969	15	0	564309	2267	2	2286	0.4742246131656784
Hospitalized	ENSG00000171054	OR13H1	23	131543976	Hospitalized.M4.MAF_0.1.perc	reference	0	0.8514	0.0821552	0.3276136	0.802	0	?+--?+	9418	4	6	523729	231	86	419	0.8722605099917474
Susceptibility	ENSG00000198758	EPS8L3	1	109750080	Susceptibility.M4.MAF_0.1.perc	reference	15	0.3185	0.0373298	0.1488392	0.802	0.0236119	-?+--+	27126	158	0	591861	3211	2	3373	0.6580957182141138
Susceptibility	ENSG00000135763	URB2	1	229626247	Susceptibility.M4.MAF_0.1.perc	reference	0	0.8059	-0.0148833	0.0593655	0.802	0	+?-+--	26529	327	0	580636	7569	1	7898	0.8168097569895321
Susceptibility	ENSG00000165886	UBTD1	10	97498924	Susceptibility.M4.MAF_0.1.perc	reference	13.4	0.3286	0.054344	0.2167424	0.802	0.052002	-?++-+	25773	106	0	585206	2312	0	2418	0.53518882832806
Severe	ENSG00000163468	CCT3	1	156308968	Severe.M4.MAF_1.perc	reference	0	0.9956	0.0523935	0.2089203	0.802	0	?+++++	4487	38	0	568623	2987	3	3031	0.17979578996893736
Severe	ENSG00000274736	CCL23	17	36013056	Severe.M4.MAF_1.perc	reference	0	0.6909	-0.1225735	0.4888382	0.802	0	?+-?--	3881	4	0	563920	732	0	736	0.5282292970830721
Hospitalized	ENSG00000158079	PTPDC1	9	94030794	Hospitalized.M4.MAF_1.perc	reference	0	0.7341	-0.0206552	0.0823779	0.802	0	?-+---	12124	198	0	583311	12430	16	12660	0.6417098058645805
Hospitalized	ENSG00000162078	ZG16B	16	2830169	Hospitalized.M4.MAF_1.perc	reference	0	0.8036	-0.041994	0.1674681	0.802	0	?-+---	11076	39	0	579713	3121	0	3160	0.8196096273342974
Susceptibility	ENSG00000185829	ARL17A	17	46516702	Susceptibility.M4.MAF_1.perc	reference	0	0.7445	-0.1238169	0.4937319	0.802	0	-?-??+	15935	4	1	402143	41	2	51	0.986844570142484
Susceptibility	ENSG00000170369	CST2	20	23823769	Susceptibility.M4.MAF_1.perc	reference	0	0.6038	-0.0187032	0.0745925	0.802	0	-?-+-+	26369	203	0	578163	4682	3	4891	0.9667448137978156
Severe	ENSG00000112293	GPLD1	6	24424565	Severe.M1.MAF_0.1.perc	reference	0	0.7902	-0.081663	0.325913	0.8021	0	?-++--	4273	12	0	565502	1079	0	1091	0.7289379272467574
Severe	ENSG00000187796	CARD9	9	136361903	Severe.M1.MAF_0.1.perc	reference	0	0.7484	0.1508039	0.6016196	0.8021	0	?++--?	2524	5	0	555920	338	0	343	0.444100000956607
Severe	ENSG00000060339	CCAR1	10	68721012	Severe.M1.MAF_0.1.perc	reference	0	0.9549	-0.2235233	0.8919186	0.8021	0	?--??-	2000	2	0	559419	271	0	273	0.8513952668530121
Severe	ENSG00000130177	CDC16	13	114234887	Severe.M1.MAF_0.1.perc	reference	0	0.5131	0.2230673	0.8898458	0.8021	0	+-----	2540	1	0	565291	184	0	185	0.6248617909906223
Severe	ENSG00000069399	BCL3	19	44747705	Severe.M1.MAF_0.1.perc	reference	0	1	-0.9790082	3.9058979	0.8021	0	?-????	1562	0	0	530113	30	0	30	0.6102849536224778
Hospitalized	ENSG00000114416	FXR1	3	180868141	Hospitalized.M1.MAF_0.1.perc	reference	0	0.9946	-0.2238138	0.8930441	0.8021	0	?---?-	6133	2	0	560981	129	0	131	0.5029972255900024
Hospitalized	ENSG00000156482	RPL30	8	98024851	Hospitalized.M1.MAF_0.1.perc	reference	0	1	-1.0295192	4.1079765	0.8021	0	?-????	5157	0	0	499826	4	0	4	0.11203083105855749
Susceptibility	ENSG00000166557	TMED3	15	79311112	Susceptibility.M1.MAF_0.1.perc	reference	38.9	0.1619	0.1181443	0.4713596	0.8021	0.4056108	-?-++-	24241	38	0	575957	897	0	935	0.873129754138958
Severe	ENSG00000060339	CCAR1	10	68721012	Severe.M1.MAF_1.perc	reference	0	0.9549	-0.2235233	0.8919186	0.8021	0	?--??-	2000	2	0	559419	271	0	273	0.8513952668530121
Severe	ENSG00000184923	NUTM2A	10	87225448	Severe.M1.MAF_1.perc	reference	0	0.8414	-0.0862295	0.3439861	0.8021	0	?+-?--	3528	11	0	561714	1558	5	1579	0.8288171385748813
Severe	ENSG00000130177	CDC16	13	114234887	Severe.M1.MAF_1.perc	reference	0	0.5131	0.2230673	0.8898458	0.8021	0	+-----	2540	1	0	565291	184	0	185	0.6248617909906223
Severe	ENSG00000069399	BCL3	19	44747705	Severe.M1.MAF_1.perc	reference	0	1	-0.9790082	3.9058979	0.8021	0	?-????	1562	0	0	530113	30	0	30	0.6102849536224778
Hospitalized	ENSG00000171735	CAMTA1	1	6785454	Hospitalized.M1.MAF_1.perc	reference	0	0.8577	0.1358282	0.5419146	0.8021	0	?+?+?-	5647	6	0	509519	384	0	390	0.9119231323811684
Hospitalized	ENSG00000156482	RPL30	8	98024851	Hospitalized.M1.MAF_1.perc	reference	0	1	-1.0295192	4.1079765	0.8021	0	?-????	5157	0	0	499826	4	0	4	0.11203083105855749
Hospitalized	ENSG00000116017	ARID3A	19	925781	Hospitalized.M1.MAF_1.perc	reference	0	0.7813	-0.2780492	1.1095192	0.8021	0	?--+-?	6657	2	0	546443	45	0	47	0.7776699700567113
Susceptibility	ENSG00000064201	TSPAN32	11	2301997	Susceptibility.M1.MAF_1.perc	reference	0	0.7048	0.0352441	0.140616	0.8021	0	-?+--+	23944	57	0	586336	1233	4	1298	0.7136533268685941
Susceptibility	ENSG00000205309	NT5M	17	17303335	Susceptibility.M1.MAF_1.perc	reference	0	0.9243	-0.0561095	0.2238378	0.8021	0	-?+---	24340	20	0	575621	497	0	517	0.6747668329433367
Severe	ENSG00000183310	OR2T34	1	248573801	Severe.M3.MAF_0.1.perc	reference	0	0.9818	0.1338572	0.5339574	0.8021	0	?++-?-	3172	4	0	559771	730	2	738	0.9092146645615431
Severe	ENSG00000133318	RTN3	11	63681446	Severe.M3.MAF_0.1.perc	reference	0	0.9232	-0.1066225	0.425524	0.8021	0	?-+---	4236	6	0	567681	990	2	1000	0.8786298061613178
Severe	ENSG00000104951	IL4I1	19	49889654	Severe.M3.MAF_0.1.perc	reference	0	0.9905	-0.0991781	0.3957652	0.8021	0	?-++--	4180	6	0	567139	1230	1	1238	0.8266742477749716
Susceptibility	ENSG00000132906	CASP9	1	15490832	Susceptibility.M3.MAF_0.1.perc	reference	8.7	0.3567	-0.0494519	0.1972705	0.8021	0.0291373	+?--++	27123	51	0	591858	1236	0	1287	0.3065795499101462
Susceptibility	ENSG00000181903	OR4C6	11	55662201	Susceptibility.M3.MAF_0.1.perc	reference	0	0.911	-0.0806199	0.3216214	0.8021	0	-?+---	24393	8	0	569847	244	0	252	0.5962892042803724
Susceptibility	ENSG00000179636	TPPP2	14	21024109	Susceptibility.M3.MAF_0.1.perc	reference	0	0.4741	-0.0611983	0.2442375	0.8021	0	-?+-++	24586	19	0	576793	402	0	421	0.7649424430904941
Susceptibility	ENSG00000205629	LCMT1	16	25111731	Susceptibility.M3.MAF_0.1.perc	reference	0	0.9319	0.0523194	0.2087939	0.8021	0	+?+---	25276	27	0	577281	567	0	594	0.6666659457977694
Susceptibility	ENSG00000105613	MAST1	19	12833951	Susceptibility.M3.MAF_0.1.perc	reference	0	0.9839	0.034007	0.1356887	0.8021	0	-?++--	24652	62	0	588093	1432	0	1494	0.5393499026946483
Severe	ENSG00000163535	SGO2	2	200510008	Severe.M3.MAF_1.perc	reference	0	0.7452	0.0648877	0.258955	0.8021	0	?++-+-	4605	22	0	569688	2489	3	2517	0.4935764576414371
Severe	ENSG00000123977	DAW1	2	227871054	Severe.M3.MAF_1.perc	reference	0	0.8668	-0.0929916	0.3711022	0.8021	0	+--?--	4605	11	0	569207	1049	0	1060	0.9129171591196811
Severe	ENSG00000103005	USB1	16	57999546	Severe.M3.MAF_1.perc	reference	0	0.5538	-0.0444677	0.1773907	0.8021	0	?-++?-	4038	12	0	564413	3033	1	3047	0.8990848680709055
Hospitalized	ENSG00000162433	AK4	1	65147549	Hospitalized.M3.MAF_1.perc	reference	0	0.8701	0.0942848	0.3762035	0.8021	0	?+++?-	9402	10	0	567598	460	0	470	0.9599535812037903
Hospitalized	ENSG00000151422	FER	5	108747841	Hospitalized.M3.MAF_1.perc	reference	0	0.816	0.0243546	0.0971879	0.8021	0	?+++--	10260	116	1	570584	10144	38	10338	0.43207440676848535
Susceptibility	ENSG00000031081	ARHGAP31	3	119294383	Susceptibility.M3.MAF_1.perc	reference	0	0.7073	0.0272791	0.1088561	0.8021	0	-?-+++	25643	110	1	577140	2030	2	2146	0.2905698885634648
Susceptibility	ENSG00000274618	H4C6	6	26240393	Susceptibility.M3.MAF_1.perc	reference	0	0.916	-0.0608065	0.2426109	0.8021	0	+?-+--	26658	32	0	578573	423	0	455	0.24935098076127452
Susceptibility	ENSG00000122852	SFTPA1	10	79610939	Susceptibility.M3.MAF_1.perc	reference	0	0.4188	-0.0154724	0.0617416	0.8021	0	-?+-++	24305	283	0	574799	7191	11	7496	0.2454965590816923
Susceptibility	ENSG00000181903	OR4C6	11	55662201	Susceptibility.M3.MAF_1.perc	reference	0	0.911	-0.0806199	0.3216214	0.8021	0	-?+---	24393	8	0	569847	244	0	252	0.5962892042803724
Severe	ENSG00000173465	ZNRD2	11	65570460	Severe.M4.MAF_0.1.perc	reference	0	0.5743	-0.0758842	0.3028103	0.8021	0	--+-?-	4499	14	0	565571	1635	0	1649	0.6127212468812387
Severe	ENSG00000032742	IFT88	13	20567138	Severe.M4.MAF_0.1.perc	reference	28.2	0.2236	0.1054662	0.420723	0.8021	0.2981294	+-+-+-	4906	35	0	570620	4238	2	4277	0.6953568330562914
Hospitalized	ENSG00000197279	ZNF165	6	28080568	Hospitalized.M4.MAF_0.1.perc	reference	0	0.7611	-0.0543807	0.2170179	0.8021	0	?--+++	10205	33	0	579641	1665	0	1698	0.9697683757806874
Hospitalized	ENSG00000174943	KCTD13	16	29905012	Hospitalized.M4.MAF_0.1.perc	reference	0	0.9231	0.0571996	0.2281825	0.8021	0	?-++--	11122	36	0	578480	1413	0	1449	0.6899187833883846
Hospitalized	ENSG00000134769	DTNA	18	34493290	Hospitalized.M4.MAF_0.1.perc	reference	22.4	0.2719	0.0614051	0.2450062	0.8021	0.0792155	?+++--	12094	101	0	571519	4580	2	4685	0.7586526768305064
Hospitalized	ENSG00000198597	ZNF536	19	30228290	Hospitalized.M4.MAF_0.1.perc	reference	39.4	0.1585	0.0627435	0.2504033	0.8021	0.1168013	?--+++	10982	137	0	565548	6994	1	7133	0.19036313141956465
Susceptibility	ENSG00000144895	EIF2A	3	150546678	Susceptibility.M4.MAF_0.1.perc	reference	0	0.9257	0.0196667	0.0784521	0.8021	0	+?++--	27121	185	0	591850	4301	1	4488	0.3072241086101788
Susceptibility	ENSG00000169246	NPIPB3	16	21402237	Susceptibility.M4.MAF_0.1.perc	reference	0	0.7698	0.0263195	0.1050253	0.8021	0	+?+-+-	23978	103	0	580858	2447	6	2562	0.6297062780666163
Severe	ENSG00000142627	EPHA2	1	16124337	Severe.M4.MAF_1.perc	reference	0	0.9945	-0.0238133	0.0950115	0.8021	0	?----+	4698	140	0	570368	26266	48	26502	0.8419210580794272
Severe	ENSG00000126787	DLGAP5	14	55148112	Severe.M4.MAF_1.perc	reference	0	0.4475	0.0454634	0.1814151	0.8021	0	-+--++	4828	48	0	568022	5534	3	5588	0.7217497145611782
Hospitalized	ENSG00000166225	FRS2	12	69470349	Hospitalized.M4.MAF_1.perc	reference	9.4	0.3527	0.0334838	0.1335861	0.8021	0.0114678	?-++-+	11926	65	0	580751	2239	0	2304	0.6615625578758603
Susceptibility	ENSG00000181004	BBS12	4	122732702	Susceptibility.M4.MAF_1.perc	reference	0	0.8024	0.018232	0.0727377	0.8021	0	+--++-	27159	231	0	584748	4709	3	4946	0.31681310875764324
Susceptibility	ENSG00000140598	EFL1	15	82130233	Susceptibility.M4.MAF_1.perc	reference	0	0.5401	-0.0133698	0.0533486	0.8021	0	+?+--+	27126	416	0	591859	9135	8	9567	0.8991129809298399
Severe	ENSG00000138459	SLC35A5	3	112561709	Severe.M1.MAF_0.1.perc	reference	0	0.7386	0.135103	0.5393115	0.8022	0	?++??-	2015	3	0	562780	727	0	730	0.9088157125823
Severe	ENSG00000017483	SLC38A5	23	48458537	Severe.M1.MAF_0.1.perc	reference	0	0.9966	-0.5664432	2.2607524	0.8022	0	?-???-	1689	0	0	510317	14	9	32	0.7955122667835789
Severe	ENSG00000126947	ARMCX1	23	101550547	Severe.M1.MAF_0.1.perc	reference	0	1	-0.5674345	2.2651225	0.8022	0	?-????	1524	0	0	499833	12	9	30	0.7115667339089506
Hospitalized	ENSG00000170502	NUDT9	4	87422573	Hospitalized.M1.MAF_0.1.perc	reference	0	0.9933	-0.0959394	0.3829448	0.8022	0	?-----	9862	12	0	566354	559	0	571	0.7645353031275626
Hospitalized	ENSG00000096996	IL12RB1	19	18058995	Hospitalized.M1.MAF_0.1.perc	reference	24.3	0.2656	-0.1679449	0.6705329	0.8022	0.5607664	?-+-?-	9828	11	0	578689	875	0	886	0.45407115930303976
Susceptibility	ENSG00000164363	SLC6A18	5	1225381	Susceptibility.M1.MAF_0.1.perc	reference	63.3	0.02762	0.1244718	0.4968668	0.8022	0.5946664	-?++--	25922	64	0	588422	1217	1	1283	0.7865591885418393
Susceptibility	ENSG00000187840	EIF4EBP1	8	38030534	Susceptibility.M1.MAF_0.1.perc	reference	0	0.664	-0.2325936	0.9285955	0.8022	0	??--??	20826	1	0	545221	28	0	29	0.36298104741771786
Susceptibility	ENSG00000155886	SLC24A2	9	19507452	Susceptibility.M1.MAF_0.1.perc	reference	0	0.8855	0.1363526	0.5441797	0.8022	0	-?+-??	21178	4	0	553671	98	0	102	0.9979159030725876
Susceptibility	ENSG00000106785	TRIM14	9	98069275	Susceptibility.M1.MAF_0.1.perc	reference	0	0.9328	0.1319254	0.5265962	0.8022	0	??+--?	23376	8	0	546470	91	0	99	0.13096844703909555
Susceptibility	ENSG00000165802	NSMF	9	137447570	Susceptibility.M1.MAF_0.1.perc	reference	0	0.9794	-0.1096124	0.4375841	0.8022	0	-?--+?	22739	6	0	568898	137	0	143	0.9038850507704276
Severe	ENSG00000017483	SLC38A5	23	48458537	Severe.M1.MAF_1.perc	reference	0	0.9966	-0.5664432	2.2607524	0.8022	0	?-???-	1689	0	0	510317	14	9	32	0.7955122667835789
Severe	ENSG00000126947	ARMCX1	23	101550547	Severe.M1.MAF_1.perc	reference	0	1	-0.5674345	2.2651225	0.8022	0	?-????	1524	0	0	499833	12	9	30	0.7115667339089506
Hospitalized	ENSG00000170502	NUDT9	4	87422573	Hospitalized.M1.MAF_1.perc	reference	0	0.9933	-0.0959394	0.3829448	0.8022	0	?-----	9862	12	0	566354	559	0	571	0.7645353031275626
Hospitalized	ENSG00000108187	PBLD	10	68282660	Hospitalized.M1.MAF_1.perc	reference	8.4	0.3588	0.0761488	0.304001	0.8022	0.044945	?+---+	8789	22	0	567772	594	0	616	0.7237175171752116
Susceptibility	ENSG00000155886	SLC24A2	9	19507452	Susceptibility.M1.MAF_1.perc	reference	0	0.8855	0.1363526	0.5441797	0.8022	0	-?+-??	21178	4	0	553671	98	0	102	0.9979159030725876
Susceptibility	ENSG00000106785	TRIM14	9	98069275	Susceptibility.M1.MAF_1.perc	reference	0	0.9328	0.1319254	0.5265962	0.8022	0	??+--?	23376	8	0	546470	91	0	99	0.13096844703909555
Susceptibility	ENSG00000243489	KRTAP10-11	21	44646414	Susceptibility.M1.MAF_1.perc	reference	0	0.4949	-0.0647462	0.2585168	0.8022	0	+?---?	23237	17	0	574888	407	0	424	0.7947154024265238
Susceptibility	ENSG00000160299	PCNT	21	46324141	Susceptibility.M1.MAF_1.perc	reference	0	0.5208	0.0292321	0.1167087	0.8022	0	-?++--	27126	104	0	591861	1888	0	1992	0.9756056945225723
Severe	ENSG00000066379	POLR1H	6	30058899	Severe.M3.MAF_0.1.perc	reference	0	0.9972	-0.2242749	0.8950823	0.8022	0	?--??-	2175	1	0	519100	342	0	343	0.7865656365712059
Hospitalized	ENSG00000163412	EIF4E3	3	71675414	Hospitalized.M3.MAF_0.1.perc	reference	0	0.9459	-0.1067611	0.4262881	0.8022	0	?+----	9178	7	0	562618	437	0	444	0.971716849735976
Hospitalized	ENSG00000145916	RMND5B	5	178130996	Hospitalized.M3.MAF_0.1.perc	reference	17.4	0.3036	-0.0945786	0.3776018	0.8022	0.169425	?+---+	10455	35	0	581684	2235	0	2270	0.6432817612793179
Hospitalized	ENSG00000119684	MLH3	14	75013769	Hospitalized.M3.MAF_0.1.perc	reference	0	0.8287	-0.0403537	0.1610648	0.8022	0	?--++-	11893	52	0	582533	3290	2	3346	0.5388931856917427
Susceptibility	ENSG00000112297	CRYBG1	6	106360717	Susceptibility.M3.MAF_0.1.perc	reference	0	0.4841	-0.0212324	0.0847584	0.8022	0	-?+---	27079	161	0	591673	3691	1	3854	0.9578624446265503
Susceptibility	ENSG00000110243	APOA5	11	116789367	Susceptibility.M3.MAF_0.1.perc	reference	35.8	0.1826	0.1244606	0.4968901	0.8022	0.4339112	+?---+	25653	43	0	589539	1032	1	1077	0.6268066466912716
Susceptibility	ENSG00000099617	EFNA2	19	1285873	Susceptibility.M3.MAF_0.1.perc	reference	0	0.3951	-0.1256531	0.5016827	0.8022	0	-?+-??	23377	4	0	583525	96	0	100	0.9475922872633726
Severe	ENSG00000066379	POLR1H	6	30058899	Severe.M3.MAF_1.perc	reference	0	0.9972	-0.2242749	0.8950823	0.8022	0	?--??-	2175	1	0	519100	342	0	343	0.7865656365712059
Severe	ENSG00000214013	GANC	15	42273233	Severe.M3.MAF_1.perc	reference	0	0.4674	-0.0347439	0.1386728	0.8022	0	?---+-	4675	71	0	570238	12942	45	13103	0.895137238798401
Severe	ENSG00000138623	SEMA7A	15	74409289	Severe.M3.MAF_1.perc	reference	52.3	0.06243	0.1872597	0.7474607	0.8022	1.4577639	-+-+-+	4590	20	0	567481	1194	0	1214	0.5492479603423709
Susceptibility	ENSG00000102780	DGKH	13	42040036	Susceptibility.M3.MAF_1.perc	reference	0	0.7147	0.0130861	0.0522339	0.8022	0	-?++--	24795	405	1	578516	9938	7	10359	0.7278305984294688
Severe	ENSG00000187806	TMEM202	15	72398302	Severe.M4.MAF_0.1.perc	reference	0	0.9328	0.090132	0.3598266	0.8022	0	?++---	4278	12	0	567550	1290	0	1302	0.6989735340730352
Hospitalized	ENSG00000175787	ZNF169	9	94259298	Hospitalized.M4.MAF_0.1.perc	reference	48.2	0.1025	0.0853203	0.3405464	0.8022	0.239931	?--+-+	11987	56	0	583217	3028	0	3084	0.9782709099358661
Hospitalized	ENSG00000250067	YJEFN3	19	19528861	Hospitalized.M4.MAF_0.1.perc	reference	0	0.9674	0.0436833	0.1743615	0.8022	0	?+-+-+	11739	43	0	582431	2653	2	2700	0.9160388253167313
Susceptibility	ENSG00000177453	NIM1K	5	43192071	Susceptibility.M4.MAF_0.1.perc	reference	0	0.7269	-0.0213635	0.0852972	0.8022	0	-?+---	26040	156	0	579011	3692	3	3854	0.38466306736576084
Severe	ENSG00000137267	TUBB2A	6	3153497	Severe.M4.MAF_1.perc	reference	0	0.8304	-0.1355331	0.5411274	0.8022	0	?+-??-	3726	4	0	563434	537	0	541	0.7119470360944431
Severe	ENSG00000078747	ITCH	20	34363241	Severe.M4.MAF_1.perc	reference	11.3	0.3431	0.0711104	0.2838559	0.8022	0.068592	-++--+	4519	34	0	568084	2837	2	2875	0.6081033415670507
Hospitalized	ENSG00000181609	OR52D1	11	5488685	Hospitalized.M4.MAF_1.perc	reference	24.3	0.2593	0.0550102	0.2196165	0.8022	0.0681086	?+-++-	11957	149	0	571425	6134	2	6287	0.4848724375962275
Hospitalized	ENSG00000169330	MINAR1	15	79432336	Hospitalized.M4.MAF_1.perc	reference	7.9	0.3617	0.0192011	0.0766333	0.8022	0.0044491	?--+++	12094	524	0	571519	32453	53	33083	0.7779907334471383
Hospitalized	ENSG00000128245	YWHAH	22	31944522	Hospitalized.M4.MAF_1.perc	reference	0	0.6954	-0.0820484	0.327479	0.8022	0	?--+?+	10071	15	0	564409	803	0	818	0.7565683525667946
Susceptibility	ENSG00000147488	ST18	8	52110839	Susceptibility.M4.MAF_1.perc	reference	0	0.7826	-0.0102389	0.0408728	0.8022	0	++-+-+	27945	704	1	596172	16059	32	16829	0.1757080573379084
Susceptibility	ENSG00000110074	FOXRED1	11	126269055	Susceptibility.M4.MAF_1.perc	reference	0	0.8388	-0.0166952	0.0666472	0.8022	0	+?--+-	26646	271	0	590246	6113	2	6388	0.8513088836226577
Susceptibility	ENSG00000196917	HCAR1	12	122726076	Susceptibility.M4.MAF_1.perc	reference	0	0.4204	0.0218501	0.0872165	0.8022	0	-?-++-	25888	166	0	578374	3204	4	3378	0.8077711890020071
Susceptibility	ENSG00000177324	BEND2	23	18162931	Susceptibility.M4.MAF_1.perc	reference	56.2	0.0579	-0.0650096	0.2595829	0.8022	0.1598653	-?-+--	25078	60	38	535750	1665	889	3579	0.6565734138279089
Severe	ENSG00000125820	NKX2-2	20	21511017	Severe.M1.MAF_0.1.perc	reference	0	1	-1.0109462	4.0382678	0.8023	0	?-????	1524	0	0	499833	18	0	18	0.35128800993490306
Hospitalized	ENSG00000177600	RPLP2	11	809965	Hospitalized.M1.MAF_0.1.perc	reference	0	0.9982	-0.9863464	3.9393072	0.8023	0	?--???	5438	0	0	541065	7	0	7	0.40244425300317044
Susceptibility	ENSG00000068615	REEP1	2	86213993	Susceptibility.M1.MAF_0.1.perc	reference	0	0.67	0.1218278	0.4866426	0.8023	0	-?+-??	21719	5	0	557446	105	0	110	0.9714879183012775
Susceptibility	ENSG00000179348	GATA2	3	128479427	Susceptibility.M1.MAF_0.1.perc	reference	0	0.8725	-0.2266031	0.9050205	0.8023	0	??--??	19841	1	0	510602	33	0	34	0.6599220173197394
Susceptibility	ENSG00000139620	KANSL2	12	48653211	Susceptibility.M1.MAF_0.1.perc	reference	0	0.8695	0.1068104	0.4265581	0.8023	0	-?+-?+	22258	7	0	562410	119	0	126	0.927221849102241
Susceptibility	ENSG00000196365	LONP1	19	5691834	Susceptibility.M1.MAF_0.1.perc	reference	0	0.8054	0.1160194	0.4634518	0.8023	0	-?+-?-	22262	5	0	562973	103	0	108	0.9922691289989396
Severe	ENSG00000266200	PNLIPRP2	10	116620953	Severe.M1.MAF_1.perc	reference	0	0.7676	0.0834225	0.333173	0.8023	0	?+-++?	2114	3	0	49906	41	1	46	0.9226326353312082
Severe	ENSG00000125820	NKX2-2	20	21511017	Severe.M1.MAF_1.perc	reference	0	1	-1.0109462	4.0382678	0.8023	0	?-????	1524	0	0	499833	18	0	18	0.35128800993490306
Severe	ENSG00000160188	RSPH1	21	42472486	Severe.M1.MAF_1.perc	reference	29.5	0.2248	0.2276446	0.9091534	0.8023	1.1762674	?-+---	4369	7	0	569099	1380	2	1391	0.4783521426581572
Hospitalized	ENSG00000052723	SIKE1	1	114769479	Hospitalized.M1.MAF_1.perc	reference	0	0.9604	0.1097984	0.4385431	0.8023	0	?--+?-	9083	19	0	562321	94	0	113	0.7766449688084306
Hospitalized	ENSG00000177600	RPLP2	11	809965	Hospitalized.M1.MAF_1.perc	reference	0	0.9982	-0.9863464	3.9393072	0.8023	0	?--???	5438	0	0	541065	7	0	7	0.40244425300317044
Susceptibility	ENSG00000179348	GATA2	3	128479427	Susceptibility.M1.MAF_1.perc	reference	0	0.8725	-0.2266031	0.9050205	0.8023	0	??--??	19841	1	0	510602	33	0	34	0.6599220173197394
Susceptibility	ENSG00000139620	KANSL2	12	48653211	Susceptibility.M1.MAF_1.perc	reference	0	0.8695	0.1068104	0.4265581	0.8023	0	-?+-?+	22258	7	0	562410	119	0	126	0.927221849102241
Susceptibility	ENSG00000164713	BRI3	7	98252379	Susceptibility.M3.MAF_0.1.perc	reference	0	0.8668	-0.0861546	0.3441657	0.8023	0	-?-+--	24262	10	0	581904	199	0	209	0.8229580265662289
Susceptibility	ENSG00000120645	IQSEC3	12	66767	Susceptibility.M3.MAF_0.1.perc	reference	55.7	0.06054	-0.0864997	0.3455563	0.8023	0.2696092	-?+--+	26157	117	0	580128	2350	0	2467	0.5104088401388897
Susceptibility	ENSG00000154856	APCDD1	18	10454635	Susceptibility.M3.MAF_0.1.perc	reference	0	0.8335	0.0293476	0.1171879	0.8023	0	-?+---	25295	86	0	565135	1829	1	1917	0.5954980429078923
Severe	ENSG00000157657	ZNF618	9	113876282	Severe.M3.MAF_1.perc	reference	0	0.4405	0.0647236	0.2584459	0.8023	0	+-++?+	4527	21	0	557306	2923	3	2950	0.6059538101712073
Severe	ENSG00000182968	SOX1	13	112067149	Severe.M3.MAF_1.perc	reference	0	0.9801	0.0671486	0.2681518	0.8023	0	?+--+-	4380	29	0	557808	1406	2	1439	0.05556495261651788
Hospitalized	ENSG00000104427	ZC2HC1A	8	78666089	Hospitalized.M3.MAF_1.perc	reference	0	0.6736	-0.0662849	0.2647988	0.8023	0	?-+--+	11257	24	0	558821	1251	2	1279	0.6387766209350452
Susceptibility	ENSG00000114796	KLHL24	3	183635610	Susceptibility.M3.MAF_1.perc	reference	0	0.7114	0.0434825	0.1736669	0.8023	0	+?+-?-	24538	38	0	570761	833	0	871	0.7669446998332091
Severe	ENSG00000163491	NEK10	3	27110085	Severe.M4.MAF_0.1.perc	reference	24	0.2538	0.0631051	0.2520445	0.8023	0.0875156	--++--	4760	35	0	568789	5186	1	5223	0.5545482041828826
Severe	ENSG00000010017	RANBP9	6	13621498	Severe.M4.MAF_0.1.perc	reference	0	0.6126	-0.0484629	0.1935285	0.8023	0	--+-?-	4289	33	0	563827	5038	2	5075	0.6466905355041442
Hospitalized	ENSG00000008197	TFAP2D	6	50713526	Hospitalized.M4.MAF_0.1.perc	reference	10.9	0.3439	0.0850323	0.3396491	0.8023	0.0988214	?+-+-+	10990	32	0	568037	1577	0	1609	0.7780035480972642
Hospitalized	ENSG00000239998	LILRA2	19	54572920	Hospitalized.M4.MAF_0.1.perc	reference	51.2	0.06851	-0.0801826	0.3202597	0.8023	0.2519674	-+---+	11634	160	0	587099	4349	2	4513	0.037950075844440864
Susceptibility	ENSG00000164919	COX6C	8	99873200	Susceptibility.M4.MAF_0.1.perc	reference	0	0.6994	0.049289	0.1968602	0.8023	0	-?+--+	24635	30	0	574989	629	0	659	0.8862966289366951
Susceptibility	ENSG00000185559	DLK1	14	100725705	Susceptibility.M4.MAF_0.1.perc	reference	0	0.9522	0.0252811	0.100977	0.8023	0	-?+-+-	25851	111	1	585518	2570	3	2689	0.8870384831591509
Hospitalized	ENSG00000110455	ACCS	11	44065925	Hospitalized.M4.MAF_1.perc	reference	42	0.1413	0.0589137	0.235268	0.8023	0.1044654	?-++--	11849	106	0	580751	5549	7	5669	0.8492377805289357
Hospitalized	ENSG00000100353	EIF3D	22	36510855	Hospitalized.M4.MAF_1.perc	reference	0	0.8829	0.0527885	0.2108171	0.8023	0	?++---	11841	43	0	582929	1741	0	1784	0.5073660307324548
Hospitalized	ENSG00000198173	FAM47C	23	37008366	Hospitalized.M4.MAF_1.perc	reference	4.1	0.3834	0.0402211	0.1606111	0.8023	0.0100899	?---++	10673	40	20	525521	932	604	2220	0.997016380122631
Hospitalized	ENSG00000102145	GATA1	23	48786562	Hospitalized.M4.MAF_1.perc	reference	0	0.9126	-0.0598412	0.239017	0.8023	0	?-+--+	7932	9	10	520682	268	135	567	0.6997743863790494
Susceptibility	ENSG00000053371	AKR7A2	1	19303965	Susceptibility.M4.MAF_1.perc	reference	0	0.9898	0.0184721	0.0737959	0.8023	0	+++--+	27803	237	0	596161	4598	4	4843	0.7684374091639783
Susceptibility	ENSG00000197747	S100A10	1	151982915	Susceptibility.M4.MAF_1.perc	reference	8.1	0.3601	-0.0436725	0.1743948	0.8023	0.0295405	+?--++	25360	149	0	576571	3841	4	3998	0.9008239323573326
Susceptibility	ENSG00000182083	OR6B2	2	240028965	Susceptibility.M4.MAF_1.perc	reference	0	0.6067	-0.0927428	0.3703506	0.8023	0	??-+--	2954	21	0	11865	53	0	74	0.26342435567538913
Severe	ENSG00000164197	RNF180	5	64165843	Severe.M1.MAF_0.1.perc	reference	0	0.9766	-0.1641812	0.6561078	0.8024	0	?--?--	3831	2	0	563508	387	0	389	0.6438066902479679
Severe	ENSG00000129167	TPH1	11	18017564	Severe.M1.MAF_0.1.perc	reference	0	0.8366	0.1123771	0.4490081	0.8024	0	?++??-	3685	4	0	565342	863	1	869	0.32223819235719703
Severe	ENSG00000160551	TAOK1	17	29390363	Severe.M1.MAF_0.1.perc	reference	0	1	-0.8620664	3.4443769	0.8024	0	?-????	1562	0	0	530113	28	0	28	0.6668875379668743
Severe	ENSG00000149600	COMMD7	20	32702699	Severe.M1.MAF_0.1.perc	reference	25	0.2636	0.3736145	1.4926592	0.8024	1.9602175	?-+-??	1816	0	0	549893	170	0	170	0.6683919909791867
Hospitalized	ENSG00000143799	PARP1	1	226360210	Hospitalized.M1.MAF_0.1.perc	reference	0	0.8828	0.1200077	0.479516	0.8024	0	?+--?-	8377	5	0	574010	355	1	362	0.63838722597072906
Hospitalized	ENSG00000274290	H2BC6	6	26172059	Hospitalized.M1.MAF_0.1.perc	reference	19.5	0.2927	-0.2192533	0.8759748	0.8024	0.6716194	?--?+-	6793	2	0	561904	160	0	162	0.737206902391185
Hospitalized	ENSG00000172324	OR5A2	11	59416969	Hospitalized.M1.MAF_0.1.perc	reference	0	0.6007	0.1403973	0.5609073	0.8024	0	?+-???	9106	4	0	553480	136	0	140	0.1293282768088952
Susceptibility	ENSG00000173210	ABLIM3	5	149141483	Susceptibility.M1.MAF_0.1.perc	reference	0	0.6423	-0.0787119	0.3145571	0.8024	0	+?---?	22982	10	0	583990	269	0	279	0.6271140526300981
Susceptibility	ENSG00000137804	NUSAP1	15	41320794	Susceptibility.M1.MAF_0.1.perc	reference	60.7	0.03768	0.1886103	0.7538586	0.8024	1.3654847	+?+---	23560	13	0	580840	262	0	275	0.9866115687175707
Severe	ENSG00000164197	RNF180	5	64165843	Severe.M1.MAF_1.perc	reference	0	0.9766	-0.1641812	0.6561078	0.8024	0	?--?--	3831	2	0	563508	387	0	389	0.6438066902479679
Severe	ENSG00000111252	SH2B3	12	111405923	Severe.M1.MAF_1.perc	reference	0	0.8755	-0.1095376	0.4377568	0.8024	0	+-+?--	2531	4	0	566098	1855	0	1859	0.8523870630425459
Severe	ENSG00000160551	TAOK1	17	29390363	Severe.M1.MAF_1.perc	reference	0	1	-0.8620664	3.4443769	0.8024	0	?-????	1562	0	0	530113	28	0	28	0.6668875379668743
Severe	ENSG00000149600	COMMD7	20	32702699	Severe.M1.MAF_1.perc	reference	25	0.2636	0.3736145	1.4926592	0.8024	1.9602175	?-+-??	1816	0	0	549893	170	0	170	0.6683919909791867
Hospitalized	ENSG00000143799	PARP1	1	226360210	Hospitalized.M1.MAF_1.perc	reference	0	0.8828	0.1200077	0.479516	0.8024	0	?+--?-	8377	5	0	574010	355	1	362	0.63838722597072906
Hospitalized	ENSG00000275395	FCGBP	19	39863323	Hospitalized.M1.MAF_1.perc	reference	0	0.694	0.0314464	0.1256544	0.8024	0	?-++-+	11860	92	0	582255	5581	4	5681	0.7884555184773799
Susceptibility	ENSG00000137804	NUSAP1	15	41320794	Susceptibility.M1.MAF_1.perc	reference	60.7	0.03768	0.1886103	0.7538586	0.8024	1.3654847	+?+---	23560	13	0	580840	262	0	275	0.9866115687175707
Severe	ENSG00000169247	SH3TC2	5	148923639	Severe.M3.MAF_0.1.perc	reference	57.9	0.03668	-0.2240917	0.8956749	0.8024	2.1975325	----+-	4889	27	0	570402	2643	0	2670	0.6178325452140885
Hospitalized	ENSG00000136167	LCP1	13	46125920	Hospitalized.M3.MAF_0.1.perc	reference	0	0.9247	0.0795011	0.3176209	0.8024	0	?+----	10050	18	0	545391	847	0	865	0.8075298206615442
Susceptibility	ENSG00000117707	PROX1	1	213983181	Susceptibility.M3.MAF_0.1.perc	reference	0	0.9734	0.0576123	0.2301692	0.8024	0	-?++--	22799	21	0	573221	520	0	541	0.45141748041560736
Susceptibility	ENSG00000113593	PPWD1	5	65563236	Susceptibility.M3.MAF_0.1.perc	reference	5.4	0.3759	0.0427477	0.1708318	0.8024	0.0187892	+?-+-+	26661	69	0	590981	1663	0	1732	0.35959823676639635
Susceptibility	ENSG00000185920	PTCH1	9	95442980	Susceptibility.M3.MAF_0.1.perc	reference	0.5	0.4033	-0.023286	0.093039	0.8024	9.063e-4	+?--+-	26879	143	0	589023	3277	3	3426	0.8357868704257393
Severe	ENSG00000120094	HOXB1	17	48528526	Severe.M3.MAF_1.perc	reference	0	0.9064	-0.0491627	0.196456	0.8024	0	?--+?-	3573	8	0	564338	1620	0	1628	0.8939862826947377
Hospitalized	ENSG00000149292	TTC12	11	113314579	Hospitalized.M3.MAF_1.perc	reference	0	0.5703	-0.0632277	0.2526604	0.8024	0	?---+-	11260	17	0	581527	1190	0	1207	0.867581521656138
Hospitalized	ENSG00000089234	BRAP	12	111642146	Hospitalized.M3.MAF_1.perc	reference	0	0.9434	-0.0602668	0.2408912	0.8024	0	?---+-	11660	26	0	568765	1635	0	1661	0.7480090788586818
Hospitalized	ENSG00000183287	CCBE1	18	59430939	Hospitalized.M3.MAF_1.perc	reference	0	0.8729	0.0351354	0.140418	0.8024	0	?++--+	9527	59	0	578122	5032	4	5099	0.6275664115606814
Susceptibility	ENSG00000117707	PROX1	1	213983181	Susceptibility.M3.MAF_1.perc	reference	0	0.9734	0.0576123	0.2301692	0.8024	0	-?++--	22799	21	0	573221	520	0	541	0.45141748041560736
Susceptibility	ENSG00000185989	RASA3	13	113977783	Susceptibility.M3.MAF_1.perc	reference	0	0.6842	0.0174702	0.0698197	0.8024	0	+?-+--	27126	248	0	591861	5124	3	5378	0.8854170229244586
Susceptibility	ENSG00000140694	PARN	16	14435700	Susceptibility.M3.MAF_1.perc	reference	0	0.5901	-0.0281522	0.1124897	0.8024	0	+?----	26529	89	0	580635	2062	3	2157	0.8108464112453212
Severe	ENSG00000163867	ZMYM6	1	34986165	Severe.M4.MAF_0.1.perc	reference	5.1	0.3775	-0.0573981	0.2293717	0.8024	0.0289986	?-+--+	4742	48	0	570320	8506	5	8564	0.3476713662093962
Severe	ENSG00000170128	GPR25	1	200872981	Severe.M4.MAF_0.1.perc	reference	31.9	0.2208	0.1453723	0.5809579	0.8024	0.4634008	?-++?-	4149	8	0	564097	1363	0	1371	0.9943637551672346
Severe	ENSG00000155100	OTUD6B	8	91070196	Severe.M4.MAF_0.1.perc	reference	0	0.8179	0.0749392	0.2994177	0.8024	0	+-+---	4538	20	0	568089	1761	1	1783	0.6304090712510142
Severe	ENSG00000205220	PSMB10	16	67934506	Severe.M4.MAF_0.1.perc	reference	7.5	0.364	-0.1017735	0.4067238	0.8024	0.0964571	+--?-+	4465	14	0	566115	1270	1	1286	0.7036455322513889
Hospitalized	ENSG00000111962	UST	6	148747030	Hospitalized.M4.MAF_0.1.perc	reference	0	0.4153	-0.0447589	0.1788349	0.8024	0	?-+++-	12094	42	0	571518	2369	1	2413	0.8414076976973074
Hospitalized	ENSG00000198822	GRM3	7	86643914	Hospitalized.M4.MAF_0.1.perc	reference	0	0.8316	0.0387375	0.1548079	0.8024	0	?+-+--	10883	65	0	565448	3558	1	3625	0.03865496334946798
Hospitalized	ENSG00000261150	EPPK1	8	143857324	Hospitalized.M4.MAF_0.1.perc	reference	0	0.478	0.0155497	0.0621528	0.8024	0	-+--+-	10535	424	7	575384	21214	59	21770	0.7268892285497467
Hospitalized	ENSG00000128346	C22orf23	22	37943050	Hospitalized.M4.MAF_0.1.perc	reference	0	0.8824	0.0561426	0.2243397	0.8024	0	?+-+-+	11114	32	0	580768	1568	1	1602	0.7972975221304501
Susceptibility	ENSG00000235169	SMIM1	1	3772749	Susceptibility.M4.MAF_0.1.perc	reference	0	0.9166	0.0556059	0.2221692	0.8024	0	-?++--	24265	25	0	583841	481	0	506	0.7798816473101182
Hospitalized	ENSG00000181733	OR2Z1	19	8721634	Hospitalized.M4.MAF_1.perc	reference	52.4	0.07762	0.0839831	0.3355814	0.8024	0.2453145	?++-+-	12120	79	0	583302	3264	4	3351	0.013186762832770756
Severe	ENSG00000013392	RWDD2A	6	83193357	Severe.M1.MAF_0.1.perc	reference	0	0.9858	-0.1952491	0.7806399	0.8025	0	?--??-	3111	1	0	559274	254	0	255	0.8485399745870374
Severe	ENSG00000136574	GATA4	8	11676959	Severe.M1.MAF_0.1.perc	reference	0	0.8827	0.3036904	1.2139826	0.8025	0	?+-???	1731	0	0	539574	88	0	88	0.9819342190517555
Severe	ENSG00000120160	EQTN	9	27284654	Severe.M1.MAF_0.1.perc	reference	0	0.8803	0.1543523	0.6170995	0.8025	0	?-+?--	3574	2	0	565245	469	0	471	0.33585906595078013
Severe	ENSG00000140995	DEF8	16	89948697	Severe.M1.MAF_0.1.perc	reference	0	0.8937	0.1780568	0.7120441	0.8025	0	?+-??-	3342	2	0	562531	324	0	326	0.7550827374610184
Hospitalized	ENSG00000182463	TSHZ2	20	52972358	Hospitalized.M1.MAF_0.1.perc	reference	0	0.9386	-0.2324271	0.9293909	0.8025	0	?--???	7042	1	0	538670	84	0	85	0.48657177938351626
Susceptibility	ENSG00000120733	KDM3B	5	138352685	Susceptibility.M1.MAF_0.1.perc	reference	0	0.9738	-0.2281352	0.9123441	0.8025	0	??-?+?	20592	5	0	537575	28	0	33	0.007333405621835828
Susceptibility	ENSG00000203883	SOX18	20	64047582	Susceptibility.M1.MAF_0.1.perc	reference	0	0.9328	-0.1481552	0.5922019	0.8025	0	??--?-	20836	3	0	534711	71	0	74	0.8084821491745301
Severe	ENSG00000013392	RWDD2A	6	83193357	Severe.M1.MAF_1.perc	reference	0	0.9858	-0.1952491	0.7806399	0.8025	0	?--??-	3111	1	0	559274	254	0	255	0.8485399745870374
Severe	ENSG00000136574	GATA4	8	11676959	Severe.M1.MAF_1.perc	reference	0	0.8827	0.3036904	1.2139826	0.8025	0	?+-???	1731	0	0	539574	88	0	88	0.9819342190517555
Severe	ENSG00000147509	RGS20	8	53851795	Severe.M1.MAF_1.perc	reference	0	0.9434	-0.1248295	0.4991344	0.8025	0	?--??-	3561	4	0	560676	735	0	739	0.3413242898106094
Severe	ENSG00000134285	FKBP11	12	48921518	Severe.M1.MAF_1.perc	reference	13	0.3316	0.1848659	0.7392291	0.8025	0.4561346	-++---	4213	5	0	564674	243	0	248	0.7697958921632914
Severe	ENSG00000140995	DEF8	16	89948697	Severe.M1.MAF_1.perc	reference	0	0.8937	0.1780568	0.7120441	0.8025	0	?+-??-	3342	2	0	562531	324	0	326	0.7550827374610184
Severe	ENSG00000278259	MYO19	17	36495636	Severe.M1.MAF_1.perc	reference	0	0.5078	0.0865906	0.3462817	0.8025	0	?+--++	4611	14	0	570058	2235	0	2249	0.7398410190822895
Hospitalized	ENSG00000126705	AHDC1	1	27534035	Hospitalized.M1.MAF_1.perc	reference	0	0.6263	0.0422907	0.1691277	0.8025	0	?++-?-	5759	37	0	556575	3409	0	3446	0.6800476934284483
Hospitalized	ENSG00000131773	KHDRBS3	8	135457456	Hospitalized.M1.MAF_1.perc	reference	0	0.7405	0.2966938	1.1860737	0.8025	0	?+-???	5651	0	0	561013	61	0	61	0.16535383714633692
Hospitalized	ENSG00000042286	AIFM2	10	70098223	Hospitalized.M1.MAF_1.perc	reference	0	0.9768	-0.1215646	0.4859274	0.8025	0	?+----	7574	6	0	579572	265	0	271	0.8330294093873728
Susceptibility	ENSG00000056972	TRAF3IP2	6	111555381	Susceptibility.M1.MAF_1.perc	reference	0	0.9309	0.1122285	0.4486662	0.8025	0	-?+--?	23585	7	0	571314	137	0	144	0.9635169727038067
Severe	ENSG00000203661	OR2T5	1	248488589	Severe.M3.MAF_0.1.perc	reference	0	0.9915	-0.3234217	1.2933982	0.8025	0	?--??-	2424	1	0	547832	104	0	105	0.6646922739776574
Severe	ENSG00000112218	GPR63	6	96794125	Severe.M3.MAF_0.1.perc	reference	0	0.8082	-0.1149361	0.4594273	0.8025	0	?--??-	3969	10	0	563890	712	1	724	0.4615676427357446
Hospitalized	ENSG00000162714	ZNF496	1	247297412	Hospitalized.M3.MAF_0.1.perc	reference	0	0.8125	-0.1572797	0.6288371	0.8025	0	?-+?--	9493	5	0	574507	178	0	183	0.823583442848141
Hospitalized	ENSG00000115850	LCT	2	135787850	Hospitalized.M3.MAF_0.1.perc	reference	40.7	0.1503	-0.1299787	0.5196957	0.8025	0.5190939	?----+	11147	28	0	568364	1864	0	1892	0.8726138612346137
Hospitalized	ENSG00000172817	CYP7B1	8	64587763	Hospitalized.M3.MAF_0.1.perc	reference	0	0.4847	0.0666261	0.2664468	0.8025	0	?+--+-	11106	26	0	570341	900	0	926	0.6690961148975689
Susceptibility	ENSG00000143624	INTS3	1	153728050	Susceptibility.M3.MAF_0.1.perc	reference	36.6	0.1772	0.1270691	0.5080032	0.8025	0.4449588	-?-+--	25024	35	0	575316	915	0	950	0.2668179850551059
Susceptibility	ENSG00000050730	TNIP3	4	121131408	Susceptibility.M3.MAF_0.1.perc	reference	0	0.5411	0.0775599	0.3100364	0.8025	0	-?++--	25081	13	0	573425	240	0	253	0.8245477613171805
Severe	ENSG00000149090	PAMR1	11	35431823	Severe.M3.MAF_1.perc	reference	10.4	0.3409	-0.0910001	0.3638007	0.8025	0.0751702	?-+?+-	4496	13	0	569095	1660	0	1673	0.9611639389665416
Severe	ENSG00000064607	SUGP2	19	18990888	Severe.M3.MAF_1.perc	reference	0	0.9291	0.1026448	0.4104268	0.8025	0	?++??-	4064	8	0	566649	1066	2	1078	0.15466927437565106
Hospitalized	ENSG00000196154	S100A4	1	153543613	Hospitalized.M3.MAF_1.perc	reference	0	0.9924	-0.0866728	0.3465927	0.8025	0	?---?-	7400	9	0	574744	674	1	685	0.8502526977433656
Hospitalized	ENSG00000198556	ZNF789	7	99472890	Hospitalized.M3.MAF_1.perc	reference	0	0.7822	0.0853688	0.3413577	0.8025	0	?+++--	11461	15	0	570307	446	0	461	0.7072483112943084
Susceptibility	ENSG00000139719	VPS33A	12	122229564	Susceptibility.M3.MAF_1.perc	reference	0	0.8763	0.0396991	0.1587136	0.8025	0	-?+++-	24662	49	0	575086	990	0	1039	0.8212470848352431
Severe	ENSG00000147650	LRP12	8	104489231	Severe.M4.MAF_0.1.perc	reference	0	0.7876	-0.0564885	0.2258058	0.8025	0	+--+--	4474	37	0	566984	4929	0	4966	0.7060716176488367
Severe	ENSG00000149573	MPZL2	11	118253416	Severe.M4.MAF_0.1.perc	reference	0	0.5835	-0.066118	0.2643429	0.8025	0	-++---	4606	22	0	569320	1985	0	2007	0.5106338615087778
Severe	ENSG00000072310	SREBF1	17	17810399	Severe.M4.MAF_0.1.perc	reference	0	0.9916	-0.0401608	0.160607	0.8025	0	--+-++	4883	60	1	570490	9039	3	9107	0.8815225335200443
Hospitalized	ENSG00000172073	TEX37	2	88524649	Hospitalized.M4.MAF_0.1.perc	reference	0	0.5621	-0.0621397	0.2484101	0.8025	0	?---+-	10957	20	0	579685	1354	1	1376	0.5923534597135311
Hospitalized	ENSG00000073861	TBX21	17	47733236	Hospitalized.M4.MAF_0.1.perc	reference	0	0.8859	-0.04006	0.1601501	0.8025	0	----++	11585	56	0	586325	3549	1	3607	0.9677491018933705
Susceptibility	ENSG00000123416	TUBA1B	12	49127782	Susceptibility.M4.MAF_0.1.perc	reference	0	0.8078	0.111968	0.4477779	0.8025	0	??+--?	23468	8	0	571779	122	0	130	0.6652742437110994
Susceptibility	ENSG00000130309	COLGALT1	19	17555649	Susceptibility.M4.MAF_0.1.perc	reference	0	0.8636	0.0172673	0.069054	0.8025	0	-?+--+	27340	253	1	591878	5487	5	5752	0.7171064302719947
Severe	ENSG00000171055	FEZ2	2	36531805	Severe.M4.MAF_1.perc	reference	0	0.7882	-0.0394813	0.1578666	0.8025	0	--+-++	4718	59	0	569005	6472	7	6545	0.6451543511949798
Severe	ENSG00000187957	DNER	2	229357629	Severe.M4.MAF_1.perc	reference	0	0.7968	-0.0209197	0.0836282	0.8025	0	----+-	4752	48	0	568812	7215	8	7279	0.9637879407977259
Severe	ENSG00000138813	C4orf17	4	99511012	Severe.M4.MAF_1.perc	reference	4.4	0.3815	-0.0435377	0.1740467	0.8025	0.0086484	?-+++-	4682	48	0	570118	7965	15	8043	0.855941209243717
Severe	ENSG00000169193	CCDC126	7	23597382	Severe.M4.MAF_1.perc	reference	0	0.98	-0.1181181	0.4722881	0.8025	0	-+----	4455	5	0	565725	478	0	483	0.9899703281420621
Hospitalized	ENSG00000244414	CFHR1	1	196819731	Hospitalized.M4.MAF_1.perc	reference	0	0.8392	-0.0471524	0.1885306	0.8025	0	?-+--?	9862	27	7	549234	879	213	1346	0.7661173236982521
Hospitalized	ENSG00000134901	POGLUT2	13	102784281	Hospitalized.M4.MAF_1.perc	reference	73.6	0.004388	0.1347243	0.5386485	0.8025	0.8453629	?-+-+-	11703	69	0	580463	3616	1	3687	0.7241162693053624
Hospitalized	ENSG00000100575	TIMM9	14	58408495	Hospitalized.M4.MAF_1.perc	reference	34.9	0.1888	0.2227359	0.8905152	0.8025	1.3528371	?---++	9802	7	0	578216	485	1	494	0.5100632704608741
Susceptibility	ENSG00000174876	AMY1B	1	103687415	Susceptibility.M4.MAF_1.perc	reference	41.3	0.1821	0.24874279999999999	0.9947044	0.8025	1.2890292	??--?+	442	3	1	21311	86	17	125	0.6756741333911542
Severe	ENSG00000142700	DMRTA2	1	50417550	Severe.M1.MAF_0.1.perc	reference	0	1	-1.0087647	4.0343709	0.8026	0	?-????	1524	0	0	499833	21	0	21	0.7160978963686685
Severe	ENSG00000005700	IBTK	6	82169986	Severe.M1.MAF_0.1.perc	reference	0	0.9617	-0.1811302	0.7247262	0.8026	0	?--??-	4200	1	0	567144	331	0	332	0.4212656726922494
Severe	ENSG00000184923	NUTM2A	10	87225448	Severe.M1.MAF_0.1.perc	reference	0	0.8415	-0.0860306	0.3440746	0.8026	0	?+-?--	3528	11	0	561714	1558	4	1577	0.8288171385748813
Hospitalized	ENSG00000067533	RRP15	1	218285293	Hospitalized.M1.MAF_0.1.perc	reference	0	0.9609	-0.2333439	0.933439	0.8026	0	?--??-	5849	0	0	570191	96	0	96	0.5290402363246639
Susceptibility	ENSG00000102854	MSLN	16	760734	Susceptibility.M1.MAF_0.1.perc	reference	0	0.7416	-0.0490259	0.1961664	0.8026	0	-?+---	25573	27	0	587445	610	0	637	0.4310232713064508
Severe	ENSG00000159339	PADI4	1	17308195	Severe.M1.MAF_1.perc	reference	0	0.975	-0.0570559	0.2282529	0.8026	0	?---+-	4692	25	0	569871	3802	5	3837	0.15473794581005634
Severe	ENSG00000142700	DMRTA2	1	50417550	Severe.M1.MAF_1.perc	reference	0	1	-1.0087647	4.0343709	0.8026	0	?-????	1524	0	0	499833	21	0	21	0.7160978963686685
Hospitalized	ENSG00000163444	TMEM183A	1	203007374	Hospitalized.M1.MAF_1.perc	reference	0	0.9931	-0.2236008	0.8945206	0.8026	0	?--+?-	7812	2	0	563704	116	0	118	0.8633830387349989
Hospitalized	ENSG00000118094	TREH	11	118657316	Hospitalized.M1.MAF_1.perc	reference	29.6	0.224	0.0758708	0.3035466	0.8026	0.1409456	?-+--+	11066	43	0	582953	2622	4	2673	0.9176583596539069
Hospitalized	ENSG00000108961	RANGRF	17	8288654	Hospitalized.M1.MAF_1.perc	reference	0	0.8977	0.0348466	0.1394004	0.8026	0	?+--+-	7461	57	1	577126	5220	17	5313	0.7296765136666346
Hospitalized	ENSG00000147202	DIAPH2	23	96684663	Hospitalized.M1.MAF_1.perc	reference	0	0.5215	0.0522628	0.2090566	0.8026	0	?+--++	7474	21	10	522868	1364	758	2921	0.5056087508213218
Susceptibility	ENSG00000188001	TPRG1	3	188947214	Susceptibility.M1.MAF_1.perc	reference	0	0.9192	-0.0395542	0.1582056	0.8026	0	-?--++	24382	42	0	576975	1082	1	1126	0.8521783923993904
Susceptibility	ENSG00000112305	SMAP1	6	70667776	Susceptibility.M1.MAF_1.perc	reference	0.3	0.4042	-0.0635096	0.2540446	0.8026	0.0047601	+?-+--	24034	16	0	578755	444	0	460	0.07035140453538813
Susceptibility	ENSG00000148334	PTGES2	9	128120693	Susceptibility.M1.MAF_1.perc	reference	16.6	0.309	0.0948945	0.3795527	0.8026	0.1482953	-?+--+	25009	20	0	588302	354	0	374	0.9076957331737492
Susceptibility	ENSG00000265190	ANXA8	10	47460162	Susceptibility.M1.MAF_1.perc	reference	0	0.5432	0.0299796	0.1199345	0.8026	0	-?+-?-	23558	77	0	571275	1895	6	1984	0.6906893438163727
Severe	ENSG00000165675	ENOX2	23	130622325	Severe.M3.MAF_0.1.perc	reference	0	0.9781	-0.1283633	0.5135421	0.8026	0	?--?--	3409	1	1	521376	237	85	410	0.79459802820539
Susceptibility	ENSG00000196171	OR6K2	1	158699678	Susceptibility.M3.MAF_0.1.perc	reference	0	0.9662	-0.0502069	0.2008645	0.8026	0	-?+---	26023	30	0	576909	587	0	617	0.016349263917964242
Severe	ENSG00000162408	NOL9	1	6521347	Severe.M3.MAF_1.perc	reference	0	0.6203	0.1220842	0.4884373	0.8026	0	?-++?-	3908	6	0	565528	562	1	570	0.9529704367899074
Severe	ENSG00000046889	PREX2	8	67952046	Severe.M3.MAF_1.perc	reference	58.9	0.04526	0.1171772	0.4686904	0.8026	0.5489923	?---++	4689	64	0	570125	8311	6	8387	0.582914075914597
Hospitalized	ENSG00000065485	PDIA5	3	123067025	Hospitalized.M3.MAF_1.perc	reference	67.9	0.01425	0.0996228	0.3985875	0.8026	0.4836047	?-+---	11934	62	0	571324	3505	6	3579	0.9634918742586778
Susceptibility	ENSG00000143641	GALNT2	1	230057990	Susceptibility.M3.MAF_1.perc	reference	0	0.6859	0.0288736	0.1155196	0.8026	0	-?++-?	25800	48	0	577066	817	0	865	0.8610358552275881
Severe	ENSG00000197125	OR8B8	11	124437445	Severe.M4.MAF_0.1.perc	reference	6	0.3784	0.0873171	0.3492725	0.8026	0.0629482	--++-+	4601	11	0	566832	1874	0	1885	0.8584656518646813
Severe	ENSG00000135677	GNS	12	64713445	Severe.M4.MAF_0.1.perc	reference	0	0.704	0.0565731	0.2263057	0.8026	0	--+---	4750	26	0	569788	3179	1	3207	0.7419772513538797
Hospitalized	ENSG00000145808	ADAMTS19	5	129460281	Hospitalized.M4.MAF_0.1.perc	reference	17.7	0.3022	-0.0552078	0.2207993	0.8026	0.0582025	?+-++-	12124	124	0	583308	6154	1	6280	0.9703811757414751
Hospitalized	ENSG00000215595	C20orf202	20	1203454	Hospitalized.M4.MAF_0.1.perc	reference	15.7	0.3142	-0.1193623	0.4775974	0.8026	0.2586154	?++---	10679	20	0	566569	1333	0	1353	0.694088783366556
Hospitalized	ENSG00000100360	IFT27	22	36758202	Hospitalized.M4.MAF_0.1.perc	reference	52.1	0.07959	0.2135521	0.8540839	0.8026	1.6026771	?-+---	10884	13	0	580762	1055	0	1068	0.5555437673304426
Susceptibility	ENSG00000183150	GPR19	12	12660890	Susceptibility.M4.MAF_0.1.perc	reference	0	0.9127	-0.026117	0.104482	0.8026	0	-?-+-+	26091	99	0	588352	2484	0	2583	0.5547597523598071
Severe	ENSG00000163534	FCRL1	1	157794403	Severe.M4.MAF_1.perc	reference	0	0.9279	0.037958	0.1518141	0.8026	0	?++---	4675	66	0	570238	8609	9	8693	0.4743606075040322
Hospitalized	ENSG00000173269	MMRN2	10	86935540	Hospitalized.M4.MAF_1.perc	reference	0	0.6338	0.0276444	0.1105952	0.8026	0	?+---+	12064	145	1	583218	6101	8	6264	0.5549110308526308
Hospitalized	ENSG00000183401	CCDC159	19	11344684	Hospitalized.M4.MAF_1.perc	reference	31.9	0.209	0.0741857	0.2967691	0.8026	0.1372629	?----+	11457	64	0	582181	2978	3	3048	0.8165825775077457
Susceptibility	ENSG00000163071	SPATA18	4	52051304	Susceptibility.M4.MAF_1.perc	reference	38.5	0.1494	0.028553	0.1142174	0.8026	0.0263609	-++--+	27803	338	0	596160	6978	7	7330	0.7241912508249291
Susceptibility	ENSG00000132964	CDK8	13	26254104	Susceptibility.M4.MAF_1.perc	reference	0	0.5248	-0.0394271	0.157734	0.8026	0	+?+--+	25448	44	0	587901	1287	0	1331	0.7336146130996726
Severe	ENSG00000168566	SNRNP48	6	7590198	Severe.M1.MAF_0.1.perc	reference	0	0.8165	-0.1860517	0.7447834	0.8027	0	?+-??-	3539	3	0	564720	292	0	295	0.7460431976428381
Hospitalized	ENSG00000168530	MYL1	2	210290150	Hospitalized.M1.MAF_0.1.perc	reference	0	0.4912	-0.2357167	0.9435987	0.8027	0	?-+?--	6478	1	0	562755	69	0	70	0.8794254909851638
Hospitalized	ENSG00000136834	OR1J1	9	122476958	Hospitalized.M1.MAF_0.1.perc	reference	0	0.5876	-0.1795495	0.7187312	0.8027	0	?---+-	8735	2	0	566177	127	0	129	0.6738774086194115
Hospitalized	ENSG00000100599	RIN3	14	92513781	Hospitalized.M1.MAF_0.1.perc	reference	0	0.8899	0.0913853	0.365844	0.8027	0	?+----	8867	10	0	573029	674	0	684	0.46581224639065116
Hospitalized	ENSG00000183035	CYLC1	23	83861126	Hospitalized.M1.MAF_0.1.perc	reference	0	1	-0.7185134	2.8756253	0.8027	0	?-????	5295	0	0	502294	6	2	10	0.5668714242714165
Severe	ENSG00000108671	PSMD11	17	32444379	Severe.M1.MAF_1.perc	reference	0	0.7305	-0.0914959	0.3661675	0.8027	0	?-+??-	1749	14	0	558569	3480	0	3494	0.6167163044128454
Severe	ENSG00000159433	STARD9	15	42575606	Severe.M3.MAF_0.1.perc	reference	0	0.8452	0.0223938	0.0896371	0.8027	0	-+--++	4572	47	0	460602	1986	1	2035	0.8238447119015988
Severe	ENSG00000095066	HOOK2	19	12763003	Severe.M3.MAF_0.1.perc	reference	0	0.9263	0.0920617	0.3685368	0.8027	0	-++-+-	3503	15	0	177444	865	0	880	0.6011684171790829
Hospitalized	ENSG00000162521	RBBP4	1	32651142	Hospitalized.M3.MAF_0.1.perc	reference	18.2	0.269	-0.3173669	1.2704879	0.8027	0.6580352	?+-???	6226	1	0	502336	36	0	37	0.04172634958645463
Hospitalized	ENSG00000142694	EVA1B	1	36322031	Hospitalized.M3.MAF_0.1.perc	reference	0	0.9119	-0.1385751	0.5546119	0.8027	0	?+--?-	6260	2	0	573179	282	0	284	0.9722449842648231
Hospitalized	ENSG00000135643	KCNMB4	12	70366290	Hospitalized.M3.MAF_0.1.perc	reference	0	0.9136	0.2187953	0.8755266	0.8027	0	?--+?-	6879	3	0	518018	110	0	113	0.7194740036696246
Hospitalized	ENSG00000133246	PRAM1	19	8490056	Hospitalized.M3.MAF_0.1.perc	reference	0	0.4874	-0.0844483	0.3379402	0.8027	0	?--+--	11238	13	0	582142	555	0	568	0.8142299943836365
Susceptibility	ENSG00000128713	HOXD11	2	176104216	Susceptibility.M3.MAF_0.1.perc	reference	62.6	0.03004	0.198507	0.7943774	0.8027	1.5638837	+?---+	24582	10	0	584679	257	0	267	0.6627846269473506
Severe	ENSG00000162641	AKNAD1	1	108815898	Severe.M3.MAF_1.perc	reference	0	0.9333	-0.1218686	0.4877325	0.8027	0	?-+?--	3997	4	0	567571	565	0	569	0.8582653324441903
Severe	ENSG00000186818	LILRB4	19	54643889	Severe.M3.MAF_1.perc	reference	0	0.978	0.077381	0.3096583	0.8027	0	?-+-+-	4680	13	0	570142	1322	1	1337	0.04801910078963831
Severe	ENSG00000186732	MPPED1	22	43411196	Severe.M3.MAF_1.perc	reference	0	0.9787	-0.1341323	0.5368544	0.8027	0	?+----	4070	4	0	564688	483	2	491	0.9821844271233819
Severe	ENSG00000101868	POLA1	23	24693873	Severe.M3.MAF_1.perc	reference	45.8	0.1366	0.1951219	0.7807561	0.8027	1.0310708	---??+	3880	3	2	521265	772	284	1347	0.7720522480026295
Hospitalized	ENSG00000135643	KCNMB4	12	70366290	Hospitalized.M3.MAF_1.perc	reference	0	0.9136	0.2187953	0.8755266	0.8027	0	?--+?-	6879	3	0	518018	110	0	113	0.7194740036696246
Susceptibility	ENSG00000115295	CLIP4	2	29097705	Susceptibility.M3.MAF_1.perc	reference	0	0.6953	-0.0219092	0.0877021	0.8027	0	-?+---	27110	147	0	591856	3350	4	3505	0.47359730946615847
Susceptibility	ENSG00000052850	ALX4	11	44260440	Susceptibility.M3.MAF_1.perc	reference	47.1	0.1091	-0.0774484	0.3099554	0.8027	0.1861077	-?+-+-	25476	81	0	575859	1703	0	1784	0.4718027795587608
Severe	ENSG00000115884	SDC1	2	20200797	Severe.M4.MAF_0.1.perc	reference	45.8	0.1365	0.1745278	0.6985862	0.8027	0.8212013	?--+?+	3955	14	0	563072	2873	2	2891	0.8715785877958157
Severe	ENSG00000184903	IMMP2L	7	110662644	Severe.M4.MAF_0.1.perc	reference	0	0.8845	-0.0929491	0.3720116	0.8027	0	?-++--	4567	9	0	569669	1306	0	1315	0.8027852083985195
Severe	ENSG00000167543	TP53I13	17	29566052	Severe.M4.MAF_0.1.perc	reference	0	0.9254	0.0791718	0.3168034	0.8027	0	?+-+?+	4558	20	0	568449	2514	0	2534	0.8442713180340802
Severe	ENSG00000184343	SRPK3	23	153776412	Severe.M4.MAF_0.1.perc	reference	0	0.6251	0.0550572	0.2203985	0.8027	0	?+---+	3972	2	11	523087	507	236	1003	0.49965330507109684
Hospitalized	ENSG00000154370	TRIM11	1	228393673	Hospitalized.M4.MAF_0.1.perc	reference	0	0.869	-0.0566729	0.2268547	0.8027	0	?-+-++	11335	28	0	567056	1622	1	1652	0.5156807404649324
Hospitalized	ENSG00000152193	OBI1	13	78614289	Hospitalized.M4.MAF_0.1.perc	reference	0	0.5134	0.041085000000000003	0.1644323	0.8027	0	?+--+-	12022	64	0	571417	2866	2	2934	0.42558698904325576
Susceptibility	ENSG00000134259	NGF	1	115285904	Susceptibility.M4.MAF_0.1.perc	reference	22.9	0.2621	0.0700935	0.2805915	0.8027	0.1156835	--++-+	25605	61	0	578269	1266	0	1327	0.9567843022327954
Susceptibility	ENSG00000135919	SERPINE2	2	223975045	Susceptibility.M4.MAF_0.1.perc	reference	0	0.9535	-0.0293881	0.11762	0.8027	0	+?-+--	25535	80	0	574187	1914	2	1998	0.37997684936102905
Susceptibility	ENSG00000180210	F2	11	46719196	Susceptibility.M4.MAF_0.1.perc	reference	45.4	0.1199	0.0822828	0.3293215	0.8027	0.21856129999999999	-?-+-+	26109	125	0	586341	3017	2	3146	0.9032568055244334
Susceptibility	ENSG00000167531	LALBA	12	48567684	Susceptibility.M4.MAF_0.1.perc	reference	0	0.9475	-0.0465779	0.186411	0.8027	0	+?----	25788	32	0	585940	806	0	838	0.8419184284939559
Severe	ENSG00000114942	EEF1B2	2	206159585	Severe.M4.MAF_1.perc	reference	0	0.9278	0.0902022	0.3609951	0.8027	0	?++---	4247	10	0	565479	1168	0	1178	0.8538334072238478
Severe	ENSG00000180697	C3orf22	3	126526999	Severe.M4.MAF_1.perc	reference	0	0.9803	0.1286245	0.5149292	0.8027	0	?++---	4314	6	0	566284	572	0	578	0.7229417271907506
Severe	ENSG00000004864	SLC25A13	7	96120220	Severe.M4.MAF_1.perc	reference	0	0.7064	-0.0375411	0.1502487	0.8027	0	--++-+	4906	54	0	570620	6184	4	6246	0.22077647153242955
Severe	ENSG00000188334	BSPH1	19	47968046	Severe.M4.MAF_1.perc	reference	0	0.9687	0.0973132	0.3894383	0.8027	0	?-++++	4503	13	0	568756	626	2	643	0.75302467723115
Hospitalized	ENSG00000250361	GYPB	4	143996104	Hospitalized.M4.MAF_1.perc	reference	0	0.5622	0.0348166	0.1393791	0.8027	0	?+-+--	10196	61	0	578615	4563	7	4638	0.450603055197514
Susceptibility	ENSG00000214530	STARD10	11	72754729	Susceptibility.M4.MAF_1.perc	reference	15.8	0.3136	0.0315151	0.1261502	0.8027	0.0152157	+?+-++	27126	159	0	591861	3282	6	3453	0.6673861006263999
Susceptibility	ENSG00000108798	ABI3	17	49210411	Susceptibility.M4.MAF_1.perc	reference	0	0.6145	0.0133831	0.053568	0.8027	0	-?+--+	27340	396	0	591878	9219	18	9651	0.6289171345527134
Severe	ENSG00000173610	UGT2A1	4	69588417	Severe.M1.MAF_0.1.perc	reference	0	0.9093	-0.0811274	0.3249185	0.8028	0	+--?--	4629	11	0	569289	1362	0	1373	0.91093151646757
Severe	ENSG00000074771	NOX3	6	155395368	Severe.M1.MAF_0.1.perc	reference	0	0.9682	0.1094487	0.4382046	0.8028	0	?+-?--	4123	5	0	566116	826	0	831	0.32944682393673774
Severe	ENSG00000186818	LILRB4	19	54643889	Severe.M1.MAF_0.1.perc	reference	0	0.8936	0.1636767	0.6555785	0.8028	0	?-+-+-	3565	3	0	562971	379	0	382	0.04801910078963831
Severe	ENSG00000158423	RIBC1	23	53422690	Severe.M1.MAF_0.1.perc	reference	0	0.9694	-0.7386677	2.9584278	0.8028	0	?-???-	1938	0	0	510143	11	6	23	0.7243356189267605
Hospitalized	ENSG00000117586	TNFSF4	1	173183731	Hospitalized.M1.MAF_0.1.perc	reference	0	1	-1.0099211	4.0444554	0.8028	0	?-????	5157	0	0	499833	11	0	11	0.9868535716543214
Hospitalized	ENSG00000213123	DYNLT2B	3	196291219	Hospitalized.M1.MAF_0.1.perc	reference	0	0.6126	0.2018553	0.8083697	0.8028	0	?-+-?-	5720	2	0	531534	116	0	118	0.6127153017839846
Hospitalized	ENSG00000170445	HARS1	5	140673035	Hospitalized.M1.MAF_0.1.perc	reference	0	0.9525	-0.1041225	0.4169345	0.8028	0	?---+-	6673	3	0	576721	216	0	219	0.778714265598523
Hospitalized	ENSG00000126522	ASL	7	66075800	Hospitalized.M1.MAF_0.1.perc	reference	0	0.9662	0.0848603	0.339831	0.8028	0	?+--?-	10622	14	0	579335	645	0	659	0.9241651840080782
Susceptibility	ENSG00000171557	FGG	4	154604134	Susceptibility.M1.MAF_0.1.perc	reference	0	0.4533	0.1006561	0.4031311	0.8028	0	+?-+--	24752	9	0	573691	134	0	143	0.30398236368364284
Susceptibility	ENSG00000137411	VARS2	6	30914205	Susceptibility.M1.MAF_0.1.perc	reference	57.3	0.05235	0.1153076	0.4617692	0.8028	0.5297102	-?--++	25893	48	0	591443	1202	0	1250	0.6932272939656859
Susceptibility	ENSG00000100599	RIN3	14	92513781	Susceptibility.M1.MAF_0.1.perc	reference	0	0.9842	-0.0506249	0.202752	0.8028	0	-?-+--	23709	25	0	574992	675	0	700	0.23823929611217284
Severe	ENSG00000158423	RIBC1	23	53422690	Severe.M1.MAF_1.perc	reference	0	0.9694	-0.7386677	2.9584278	0.8028	0	?-???-	1938	0	0	510143	11	6	23	0.7243356189267605
Severe	ENSG00000269586	CT45A10	23	135881063	Severe.M1.MAF_1.perc	reference	0	0.9897	0.1150361	0.4606408	0.8028	0	?+-?--	3524	4	4	512710	35	24	95	0.7485071444124433
Hospitalized	ENSG00000117586	TNFSF4	1	173183731	Hospitalized.M1.MAF_1.perc	reference	0	1	-1.0099211	4.0444554	0.8028	0	?-????	5157	0	0	499833	11	0	11	0.9868535716543214
Hospitalized	ENSG00000070087	PFN2	3	149964904	Hospitalized.M1.MAF_1.perc	reference	66.7	0.02916	0.3975315	1.5916119	0.8028	6.1596462	?---?+	6412	1	0	561508	111	1	114	0.7264834493728192
Hospitalized	ENSG00000150756	ATPSCKMT	5	10225507	Hospitalized.M1.MAF_1.perc	reference	0	0.9553	-0.0323148	0.1294147	0.8028	0	?-----	10546	91	0	569771	5326	16	5449	0.6543030984388419
Hospitalized	ENSG00000126522	ASL	7	66075800	Hospitalized.M1.MAF_1.perc	reference	0	0.9662	0.0848603	0.339831	0.8028	0	?+--?-	10622	14	0	579335	645	0	659	0.9241651840080782
Susceptibility	ENSG00000184731	FAM110C	2	38814	Susceptibility.M1.MAF_1.perc	reference	0	0.6063	0.0660093	0.2642935	0.8028	0	-?+---	23770	17	0	572697	392	0	409	0.9245941846559619
Susceptibility	ENSG00000171557	FGG	4	154604134	Susceptibility.M1.MAF_1.perc	reference	0	0.4533	0.1006561	0.4031311	0.8028	0	+?-+--	24752	9	0	573691	134	0	143	0.30398236368364284
Susceptibility	ENSG00000100599	RIN3	14	92513781	Susceptibility.M1.MAF_1.perc	reference	0	0.9842	-0.050642	0.2027497	0.8028	0	-?-+--	23716	28	0	574992	675	0	703	0.23823929611217284
Severe	ENSG00000088538	DOCK3	3	50674927	Severe.M3.MAF_0.1.perc	reference	0	0.7956	0.0617244	0.2472299	0.8028	0	-+----	4753	19	1	569798	2915	1	2938	0.9251139778489748
Severe	ENSG00000156509	FBXO43	8	100133351	Severe.M3.MAF_0.1.perc	reference	38.3	0.1821	0.1744147	0.6983643	0.8028	0.725101	-++??-	4353	8	0	564933	530	0	538	0.8102450423947841
Hospitalized	ENSG00000213123	DYNLT2B	3	196291219	Hospitalized.M3.MAF_0.1.perc	reference	0	0.6126	0.2018553	0.8083697	0.8028	0	?-+-?-	5720	2	0	531534	116	0	118	0.6127153017839846
Hospitalized	ENSG00000103540	CCP110	16	19523811	Hospitalized.M3.MAF_0.1.perc	reference	0	0.8232	-0.0454886	0.1821103	0.8028	0	?-+++-	11494	41	0	579684	2558	1	2601	0.9263212669923389
Susceptibility	ENSG00000106304	SPAM1	7	123925237	Susceptibility.M3.MAF_0.1.perc	reference	0	0.9829	-0.0547468	0.2191933	0.8028	0	+?-+--	24726	24	0	590242	496	0	520	0.9592335915656205
Susceptibility	ENSG00000182158	CREB3L2	7	137874979	Susceptibility.M3.MAF_0.1.perc	reference	0	0.9227	0.0318144	0.1274051	0.8028	0	-?++-+	24840	71	0	576687	1586	0	1657	0.47150929176656065
Severe	ENSG00000164742	ADCY1	7	45574140	Severe.M3.MAF_1.perc	reference	0	0.9501	0.1270223	0.5086622	0.8028	0	?++---	3996	4	0	564638	562	0	566	0.5659150633819806
Severe	ENSG00000269586	CT45A10	23	135881063	Severe.M3.MAF_1.perc	reference	0	0.9897	0.1150361	0.4606408	0.8028	0	?+-?--	3524	4	4	512710	35	24	95	0.7485071444124433
Hospitalized	ENSG00000125846	ZNF133	20	18288283	Hospitalized.M3.MAF_1.perc	reference	0	0.9178	-0.0926304	0.3708475	0.8028	0	?+-+--	10538	12	0	565333	548	2	564	0.9404110340842231
Susceptibility	ENSG00000149679	CABLES2	20	62388632	Susceptibility.M3.MAF_1.perc	reference	0	0.9226	0.0344834	0.1381106	0.8028	0	-?+---	25958	63	0	587796	1375	0	1438	0.9744625434181037
Susceptibility	ENSG00000178199	ZC3H12D	6	149446795	Susceptibility.M4.MAF_0.1.perc	reference	48.2	0.1022	0.0679438	0.2720347	0.8028	0.150233	-?++--	24709	96	0	576325	1983	2	2083	0.09569889636493696
Hospitalized	ENSG00000013392	RWDD2A	6	83193357	Hospitalized.M4.MAF_1.perc	reference	0	0.6011	-0.0620563	0.248522	0.8028	0	?+-+--	9553	29	1	575950	1241	0	1272	0.6167531488628049
Susceptibility	ENSG00000165886	UBTD1	10	97498924	Susceptibility.M4.MAF_1.perc	reference	25.6	0.2505	-0.0475845	0.1905183	0.8028	0.0538042	-?---+	26925	212	0	589207	4853	4	5073	0.53518882832806
Hospitalized	ENSG00000197584	KCNMB2	3	178272932	Hospitalized.M1.MAF_0.1.perc	reference	0	0.9995	-0.3521335	1.4111643	0.8029	0	?--+?-	6884	2	0	563569	37	0	39	0.6179711073101494
Susceptibility	ENSG00000163909	HEYL	1	39623435	Susceptibility.M1.MAF_0.1.perc	reference	0	0.5597	-0.0426378	0.1708344	0.8029	0	-?+-+?	25072	39	0	567453	915	0	954	0.9019136276220563
Susceptibility	ENSG00000135749	PCNX2	1	232983435	Susceptibility.M1.MAF_0.1.perc	reference	1.7	0.3965	-0.0426647	0.1709296	0.8029	0.0064682	-?+-+-	26909	48	0	590988	1013	0	1061	0.6040446645492608
Susceptibility	ENSG00000183840	GPR39	2	132416805	Susceptibility.M1.MAF_0.1.perc	reference	0	0.6096	-0.0560339	0.2244569	0.8029	0	+?-+--	25106	22	0	587645	472	0	494	0.7749352234317869
Severe	ENSG00000005700	IBTK	6	82169986	Severe.M1.MAF_1.perc	reference	0	0.9616	-0.1808378	0.7246464	0.8029	0	?--??-	4200	1	0	567144	332	0	333	0.4212656726922494
Hospitalized	ENSG00000197584	KCNMB2	3	178272932	Hospitalized.M1.MAF_1.perc	reference	0	0.9995	-0.3521335	1.4111643	0.8029	0	?--+?-	6884	2	0	563569	37	0	39	0.6179711073101494
Susceptibility	ENSG00000137411	VARS2	6	30914205	Susceptibility.M1.MAF_1.perc	reference	57.3	0.05234	0.1152293	0.4617715	0.8029	0.5297245	-?--++	25893	48	0	591443	1205	0	1253	0.6932272939656859
Severe	ENSG00000109832	DDX25	11	125903348	Severe.M3.MAF_0.1.perc	reference	0	0.9925	0.0761159	0.3049867	0.8029	0	-++---	4759	11	0	569981	1887	2	1902	0.7985136369029101
Hospitalized	ENSG00000166352	IFTAP	11	36594369	Hospitalized.M3.MAF_0.1.perc	reference	0	0.9929	-0.1104224	0.4423577	0.8029	0	?-----	10023	9	0	567001	325	0	334	0.7310938903763985
Hospitalized	ENSG00000176749	CDK5R1	17	32486993	Hospitalized.M3.MAF_0.1.perc	reference	0	0.7724	-0.0822889	0.3296235	0.8029	0	?+--?-	8428	10	0	531063	840	0	850	0.7456061272485398
Susceptibility	ENSG00000153944	MSI2	17	57255851	Susceptibility.M3.MAF_0.1.perc	reference	0	0.5393	0.064149	0.2570672	0.8029	0	+?-+--	23111	20	0	532134	456	1	478	0.6930575928308617
Hospitalized	ENSG00000171094	ALK	2	29192774	Hospitalized.M3.MAF_1.perc	reference	0	0.976	-0.0503497	0.2017356	0.8029	0	---++-	11486	37	0	575968	1831	2	1872	0.537295781586096
Hospitalized	ENSG00000176749	CDK5R1	17	32486993	Hospitalized.M3.MAF_1.perc	reference	0	0.7724	-0.0822889	0.3296235	0.8029	0	?+--?-	8428	10	0	531063	840	0	850	0.7456061272485398
Hospitalized	ENSG00000129354	AP1M2	19	10572671	Hospitalized.M3.MAF_1.perc	reference	0	0.9403	-0.0417218	0.1671904	0.8029	0	?--+--	11616	55	0	582051	3544	2	3603	0.6456441863625282
Susceptibility	ENSG00000101974	ATP11C	23	139726346	Susceptibility.M3.MAF_1.perc	reference	24.7	0.2565	-0.0679988	0.2724528	0.8029	0.0981954	-?-+-+	25021	17	7	537461	361	114	620	0.8195596724682495
Severe	ENSG00000134940	ACRV1	11	125671522	Severe.M4.MAF_0.1.perc	reference	22.6	0.2703	0.1567794	0.6281118	0.8029	0.5080397	+-+?+-	4635	13	0	566993	987	1	1002	0.8066505240672885
Severe	ENSG00000228696	ARL17B	17	46274784	Severe.M4.MAF_0.1.perc	reference	0	0.9933	-0.9417108	3.772736	0.8029	0	?--???	1692	0	0	548825	23	0	23	0.851018411086612
Severe	ENSG00000167220	HDHD2	18	47107408	Severe.M4.MAF_0.1.perc	reference	0	0.9833	-0.0758051	0.3036828	0.8029	0	+-+-?-	4596	16	0	567977	2081	0	2097	0.8974779061372704
Hospitalized	ENSG00000039319	ZFYVE16	5	80408013	Hospitalized.M4.MAF_0.1.perc	reference	0	0.9063	-0.0287278	0.1150786	0.8029	0	?---++	11984	111	0	582751	6454	1	6567	0.7484943361425338
Hospitalized	ENSG00000172538	FAM170B	10	49131154	Hospitalized.M4.MAF_0.1.perc	reference	37.5	0.1565	0.1307368	0.5238115	0.8029	0.5381288	----+-	10813	35	0	575389	1915	2	1954	0.7162845220796743
Hospitalized	ENSG00000137860	SLC28A2	15	45252234	Hospitalized.M4.MAF_0.1.perc	reference	27.7	0.2367	-0.0700768	0.280811	0.8029	0.1191821	?+-+--	11987	96	0	583217	4415	1	4513	0.7771711385562569
Hospitalized	ENSG00000140798	ABCC12	16	48081006	Hospitalized.M4.MAF_0.1.perc	reference	0	0.6679	-0.0222209	0.0890173	0.8029	0	?-+-++	12124	186	1	583311	10679	4	10875	0.6280451155282119
Susceptibility	ENSG00000090054	SPTLC1	9	92000087	Susceptibility.M4.MAF_0.1.perc	reference	0	0.9593	0.0262361	0.105131	0.8029	0	-?+---	26599	112	0	590058	2412	0	2524	0.6942277241926463
Susceptibility	ENSG00000160593	JAML	11	118193725	Susceptibility.M4.MAF_0.1.perc	reference	31.9	0.2086	-0.0693145	0.2777622	0.8029	0.1206891	-?---+	26157	71	0	588806	1882	0	1953	0.014807306775581933
Severe	ENSG00000232629	HLA-DQB2	6	32756098	Severe.M4.MAF_1.perc	reference	0	0.7837	0.054714	0.219186	0.8029	0	+-+--+	4893	35	0	570372	2987	5	3032	0.7611145048494886
Severe	ENSG00000177684	DEFB114	6	49960249	Severe.M4.MAF_1.perc	reference	0	0.7141	-0.1197897	0.4799698	0.8029	0	?+-?--	4418	5	0	569021	574	0	579	0.9294684472171874
Severe	ENSG00000196666	FAM180B	11	47586678	Severe.M4.MAF_1.perc	reference	0	0.5289	0.0762255	0.3053725	0.8029	0	?-+-+-	4376	11	0	462781	1425	0	1436	0.6632773313085569
Severe	ENSG00000228696	ARL17B	17	46274784	Severe.M4.MAF_1.perc	reference	0	0.9933	-0.9417108	3.772736	0.8029	0	?--???	1692	0	0	548825	23	0	23	0.851018411086612
Susceptibility	ENSG00000117395	EBNA1BP2	1	43164175	Susceptibility.M4.MAF_1.perc	reference	0	0.5448	-0.0262195	0.1050672	0.8029	0	+?-+-+	27079	106	0	591673	2211	1	2319	0.8559192689444179
Susceptibility	ENSG00000109066	TMEM104	17	74776499	Susceptibility.M4.MAF_1.perc	reference	0	0.6698	-0.0123761	0.0495942	0.8029	0	+?--+-	26972	479	0	589395	10746	8	11241	0.6894456491361164
Susceptibility	ENSG00000184571	PIWIL3	22	24719034	Susceptibility.M4.MAF_1.perc	reference	32.3	0.2059	0.0198652	0.0795799	0.8029	0.0096469	-?+--+	27126	648	2	591861	12656	16	13340	0.6127268532124621
Susceptibility	ENSG00000130024	PHF10	6	169703902	Susceptibility.M1.MAF_0.1.perc	reference	0	0.5417	0.0655964	0.2629202	0.803	0	-?++--	25553	16	0	588226	383	0	399	0.512292930664407
Susceptibility	ENSG00000126775	ATG14	14	55366391	Susceptibility.M1.MAF_0.1.perc	reference	0	0.4084	-0.138523	0.5552147	0.803	0	+?---?	21963	3	0	554905	89	0	92	0.8063682709441684
Hospitalized	ENSG00000100599	RIN3	14	92513781	Hospitalized.M1.MAF_1.perc	reference	0	0.8896	0.091286	0.3658391	0.803	0	?+----	8873	13	0	573029	674	0	687	0.46581224639065116
Susceptibility	ENSG00000146378	TAAR2	6	132617022	Susceptibility.M1.MAF_1.perc	reference	53.9	0.0546	0.0920361	0.3688659	0.803	0.3876735	+--+-+	25172	23	0	582387	423	0	446	0.7715609070459113
Susceptibility	ENSG00000130024	PHF10	6	169703902	Susceptibility.M1.MAF_1.perc	reference	0	0.5417	0.0655964	0.2629202	0.803	0	-?++--	25553	16	0	588226	383	0	399	0.512292930664407
Susceptibility	ENSG00000126775	ATG14	14	55366391	Susceptibility.M1.MAF_1.perc	reference	0	0.4084	-0.138523	0.5552147	0.803	0	+?---?	21963	3	0	554905	89	0	92	0.8063682709441684
Severe	ENSG00000111801	BTN3A3	6	26440472	Severe.M3.MAF_0.1.perc	reference	0	0.582	0.1105035	0.4429021	0.803	0	?+---+	4513	10	0	569324	501	1	513	0.9935855146247995
Hospitalized	ENSG00000143476	DTL	1	212035553	Hospitalized.M3.MAF_0.1.perc	reference	0	0.5133	-0.0763298	0.3059039	0.803	0	?-+++-	11391	14	0	570130	724	0	738	0.3797702950997419
Hospitalized	ENSG00000115392	FANCL	2	58159243	Hospitalized.M3.MAF_0.1.perc	reference	6.1	0.3723	-0.0787369	0.3155731	0.803	0.0648412	?--++-	11744	35	0	582436	1295	0	1330	0.21954388331711244
Susceptibility	ENSG00000269404	SPIB	19	50418938	Susceptibility.M3.MAF_0.1.perc	reference	0	0.9192	-0.0535152	0.214536	0.803	0	-?--?+	23082	23	0	565100	585	0	608	0.45342898460391956
Susceptibility	ENSG00000206107	KRTAP27-1	21	30337013	Susceptibility.M3.MAF_0.1.perc	reference	0	0.4123	-0.1403037	0.5622996	0.803	0	-?---+	22779	3	0	572189	73	0	76	0.8426620224738484
Severe	ENSG00000250844	USP17L18	4	9248630	Severe.M3.MAF_1.perc	reference	0	1	-0.1462747	0.5863783	0.803	0	?-????	1644	11	0	1720	7	0	18	0.6006677080777898
Severe	ENSG00000225997	OR4A8	11	54682877	Severe.M3.MAF_1.perc	reference	0	0.4562	0.3036696	1.2172636	0.803	0	?+??-?	482	2	0	1384	4	0	6	0.7146685155513864
Susceptibility	ENSG00000140519	RHCG	15	89471398	Susceptibility.M3.MAF_1.perc	reference	47.7	0.1053	0.076993	0.3085978	0.803	0.2029736	-?--++	27002	81	0	591365	1765	0	1846	0.7989035247863098
Severe	ENSG00000151025	GPR158	10	25174802	Severe.M4.MAF_0.1.perc	reference	0	0.8022	-0.0430479	0.1725208	0.803	0	-+-++-	4958	58	0	570549	5363	2	5425	3.3250166118487136e-4
Severe	ENSG00000185069	KRT76	12	52768155	Severe.M4.MAF_0.1.perc	reference	0	0.8105	-0.0536706	0.2151129	0.803	0	+---+-	4906	35	0	570620	5400	2	5439	0.9028440714032944
Hospitalized	ENSG00000185436	IFNLR1	1	24154168	Hospitalized.M4.MAF_0.1.perc	reference	0	0.86	-0.0495494	0.1986092	0.803	0	?-+--+	11183	35	0	580787	2102	2	2141	0.3787389793392467
Susceptibility	ENSG00000141905	NFIC	19	3314403	Susceptibility.M4.MAF_0.1.perc	reference	0	0.8157	0.0226344	0.0907471	0.803	0	-?+++-	26972	148	0	589395	3087	1	3237	0.5809469487776091
Susceptibility	ENSG00000185236	RAB11B	19	8389981	Susceptibility.M4.MAF_0.1.perc	reference	0	0.5081	0.0367742	0.1473826	0.803	0	-?+-++	26165	55	0	586562	1204	2	1263	0.6637684767778914
Severe	ENSG00000116663	FBXO6	1	11664200	Severe.M4.MAF_1.perc	reference	0	0.9672	-0.0467193	0.1872944	0.803	0	?-+--+	4510	40	0	568753	5730	4	5778	0.6486681715802641
Severe	ENSG00000173041	ZNF680	7	64519878	Severe.M4.MAF_1.perc	reference	0	0.6652	-0.0351806	0.141041	0.803	0	--+?+-	4713	84	0	569587	7992	17	8110	0.24243502945625425
Severe	ENSG00000106648	GALNTL5	7	151956379	Severe.M4.MAF_1.perc	reference	0	0.7978	-0.0518451	0.2078186	0.803	0	+-++--	4973	30	0	570701	2731	1	2763	0.6228444208592654
Severe	ENSG00000166266	CUL5	11	108008898	Severe.M4.MAF_1.perc	reference	19.4	0.2914	-0.1314842	0.527176	0.803	0.3204044	?-+---	4431	9	0	566144	1667	0	1676	0.3087122832647299
Severe	ENSG00000012211	PRICKLE3	23	49174802	Severe.M4.MAF_1.perc	reference	0	0.4447	0.0649807	0.26045	0.803	0	+-+??-	3927	14	5	523580	1829	987	3827	0.8257648081355641
Susceptibility	ENSG00000257093	DENND11	7	141656728	Susceptibility.M4.MAF_1.perc	reference	0	0.7163	0.0115861	0.0464497	0.803	0	--+--+	27101	517	1	591805	12997	29	13574	0.7713171331635417
Severe	ENSG00000134240	HMGCS2	1	119748002	Severe.M1.MAF_0.1.perc	reference	0	0.6866	-0.152565	0.6119814	0.8031	0	?-++--	3872	4	0	566540	325	0	329	0.7603843417361374
Severe	ENSG00000099282	TSPAN15	10	69451465	Severe.M1.MAF_0.1.perc	reference	0	0.8231	0.2858008	1.1462692	0.8031	0	?+-??-	1992	1	0	562650	125	0	126	0.1388067334314364
Severe	ENSG00000134640	MTNR1B	11	92969651	Severe.M1.MAF_0.1.perc	reference	0	0.8833	-0.2410867	0.9670752	0.8031	0	?-+---	2282	1	0	562581	165	0	166	0.8092095056772655
Severe	ENSG00000105248	YJU2	19	4247080	Severe.M1.MAF_0.1.perc	reference	0	0.8007	0.214728	0.8610006	0.8031	0	?-+?--	3520	1	0	562779	177	0	178	0.6495197367234123
Severe	ENSG00000090013	BLVRB	19	40447765	Severe.M1.MAF_0.1.perc	reference	0	0.5887	0.1817106	0.7287555	0.8031	0	?-+?--	3608	5	0	560641	284	0	289	0.6321740627729937
Hospitalized	ENSG00000089818	NECAP1	12	8076939	Hospitalized.M1.MAF_0.1.perc	reference	0	0.7671	-0.3508343	1.4068106	0.8031	0	?--???	6961	2	0	511292	29	0	31	0.651119835582299
Susceptibility	ENSG00000063180	CA11	19	48637946	Susceptibility.M1.MAF_0.1.perc	reference	0	0.9924	0.1356878	0.5442443	0.8031	0	-?+--?	20985	5	0	544732	94	0	99	0.763639668415909
Severe	ENSG00000134240	HMGCS2	1	119748002	Severe.M1.MAF_1.perc	reference	0	0.6866	-0.152565	0.6119814	0.8031	0	?-++--	3872	4	0	566540	325	0	329	0.7603843417361374
Severe	ENSG00000099282	TSPAN15	10	69451465	Severe.M1.MAF_1.perc	reference	0	0.8231	0.2858008	1.1462692	0.8031	0	?+-??-	1992	1	0	562650	125	0	126	0.1388067334314364
Severe	ENSG00000134640	MTNR1B	11	92969651	Severe.M1.MAF_1.perc	reference	0	0.8833	-0.2410867	0.9670752	0.8031	0	?-+---	2282	1	0	562581	165	0	166	0.8092095056772655
Severe	ENSG00000092330	TINF2	14	24239643	Severe.M1.MAF_1.perc	reference	0	0.8191	-0.2106421	0.8449204	0.8031	0	?+-?-?	3532	3	0	553683	211	0	214	0.8415972699884952
Severe	ENSG00000105248	YJU2	19	4247080	Severe.M1.MAF_1.perc	reference	0	0.8007	0.214728	0.8610006	0.8031	0	?-+?--	3520	1	0	562779	177	0	178	0.6495197367234123
Severe	ENSG00000196684	HSH2D	19	16134028	Severe.M1.MAF_1.perc	reference	0	0.9997	-0.2074935	0.8320045	0.8031	0	?-----	2076	1	0	551159	323	1	326	0.9397519144839439
Severe	ENSG00000101343	CRNKL1	20	20034368	Severe.M1.MAF_1.perc	reference	0	0.7749	-0.1302662	0.5225484	0.8031	0	?-++--	4069	6	0	567092	338	1	346	0.2083195223639508
Hospitalized	ENSG00000163956	LRPAP1	4	3503612	Hospitalized.M1.MAF_1.perc	reference	0	0.8194	0.1390637	0.557774	0.8031	0	?++---	7857	6	0	565292	246	0	252	0.610453672838358
Susceptibility	ENSG00000187173	LCE2A	1	152698345	Susceptibility.M1.MAF_1.perc	reference	58	0.06726	0.1942002	0.7788745	0.8031	1.1195373	+?---?	23823	8	0	574078	127	0	135	0.9012554631621925
Susceptibility	ENSG00000129932	DOHH	19	3490821	Susceptibility.M1.MAF_1.perc	reference	0	0.7321	-0.0335382	0.1345269	0.8031	0	-?-+?-	23823	57	0	581257	1554	0	1611	0.7730035723868125
Susceptibility	ENSG00000063180	CA11	19	48637946	Susceptibility.M1.MAF_1.perc	reference	0	0.9924	0.1356878	0.5442443	0.8031	0	-?+--?	20985	5	0	544732	94	0	99	0.763639668415909
Severe	ENSG00000134363	FST	5	53480626	Severe.M3.MAF_0.1.perc	reference	0	0.91	-0.1513613	0.6071959	0.8031	0	?+-?--	3575	2	0	565245	418	0	420	0.5556933351783281
Severe	ENSG00000149091	DGKZ	11	46332905	Severe.M3.MAF_0.1.perc	reference	0	0.8035	-0.0771542	0.3093831	0.8031	0	+-+---	4764	10	0	567843	1770	0	1780	0.38531467775595574
Hospitalized	ENSG00000011566	MAP4K3	2	39249266	Hospitalized.M3.MAF_0.1.perc	reference	0	0.938	-0.0555479	0.2228209	0.8031	0	?-+---	11095	26	0	567736	1678	0	1704	0.9936586384818464
Hospitalized	ENSG00000163006	CCDC138	2	108786757	Hospitalized.M3.MAF_0.1.perc	reference	0	0.9211	-0.0473227	0.1898156	0.8031	0	?-+-+-	11536	41	0	582516	2236	1	2279	0.8378356459842125
Susceptibility	ENSG00000178460	MCMDC2	8	66870749	Susceptibility.M3.MAF_0.1.perc	reference	0	0.9104	0.0242175	0.0971165	0.8031	0	-?+---	26495	120	0	590410	2748	1	2870	0.9639082307522548
Susceptibility	ENSG00000204653	ASPDH	19	50511600	Susceptibility.M3.MAF_0.1.perc	reference	22.4	0.2718	0.1183959	0.4748851	0.8031	0.3174179	+?---+	24619	32	0	578583	862	0	894	0.021384269085092226
Severe	ENSG00000110880	CORO1C	12	108645109	Severe.M3.MAF_1.perc	reference	0	0.8554	-0.0728479	0.2922135	0.8031	0	?-+?--	4549	14	0	569287	1739	0	1753	0.38590610185952307
Severe	ENSG00000180305	WFDC10A	20	45629739	Severe.M3.MAF_1.perc	reference	0	0.9858	-0.3682204	1.4768461	0.8031	0	?+-+--	3609	4	0	554491	25	0	29	0.676323907737487
Hospitalized	ENSG00000181007	ZFP82	19	36383120	Hospitalized.M3.MAF_1.perc	reference	0	0.4915	0.099463	0.3988358	0.8031	0	?-+---	9122	8	0	565585	482	0	490	0.7643568523678191
Hospitalized	ENSG00000188334	BSPH1	19	47968046	Hospitalized.M3.MAF_1.perc	reference	0	0.9585	-0.1228839	0.4928409	0.8031	0	?+---+	10139	10	0	570744	176	1	188	0.8055528528366205
Susceptibility	ENSG00000112249	ASCC3	6	100508194	Susceptibility.M3.MAF_1.perc	reference	11.2	0.3438	0.0255342	0.1024193	0.8031	0.0096269	-+++--	27803	260	0	596161	4698	3	4964	0.4484288545485341
Hospitalized	ENSG00000165282	PIGO	9	35088688	Hospitalized.M4.MAF_0.1.perc	reference	0	0.7737	0.0275265	0.1104147	0.8031	0	?+--++	12025	136	0	583211	6750	2	6890	0.9461896313259663
Hospitalized	ENSG00000187479	C11orf96	11	43925342	Hospitalized.M4.MAF_0.1.perc	reference	25.1	0.2544	0.1039389	0.416929	0.8031	0.2437886	?--+++	8015	18	0	562636	1438	1	1458	0.3640698801808906
Hospitalized	ENSG00000149313	AASDHPPT	11	106075501	Hospitalized.M4.MAF_0.1.perc	reference	0	0.4539	0.0567203	0.2274744	0.8031	0	?-++++	11024	31	0	569334	1571	0	1602	0.8738034281417141
Severe	ENSG00000143882	ATP6V1C2	2	10721100	Severe.M4.MAF_1.perc	reference	0	0.9867	-0.042011	0.1684499	0.8031	0	-+---+	4976	52	0	570676	5389	3	5447	0.35145167287180845
Severe	ENSG00000205531	NAP1L4	11	2944431	Severe.M4.MAF_1.perc	reference	0	0.8826	-0.0594089	0.2383248	0.8031	0	+-+---	4591	26	0	567063	2756	2	2786	0.7079884943099284
Severe	ENSG00000088832	FKBP1A	20	1368977	Severe.M4.MAF_1.perc	reference	0	0.9243	-0.1396494	0.560223	0.8031	0	?-+-?-	3541	2	0	560939	535	1	539	0.6570893385550424
Hospitalized	ENSG00000162885	B3GALNT2	1	235447190	Hospitalized.M4.MAF_1.perc	reference	50.9	0.07038	0.0887816	0.3561454	0.8031	0.2949303	---+-+	12176	104	0	588217	4931	2	5039	0.6561683351733356
Hospitalized	ENSG00000165071	TMEM71	8	132685007	Hospitalized.M4.MAF_1.perc	reference	29.9	0.2223	0.0491204	0.1969767	0.8031	0.058131	?-+-++	11732	114	0	582703	8466	13	8606	0.8082879561354486
Hospitalized	ENSG00000128989	ARPP19	15	52547045	Hospitalized.M4.MAF_1.perc	reference	0	0.8813	0.096237	0.3858872	0.8031	0	?+-?--	9343	12	0	563929	538	0	550	0.9217719520173238
Susceptibility	ENSG00000125872	LRRN4	20	6040546	Susceptibility.M4.MAF_1.perc	reference	0	0.8348	-0.0099844	0.040039	0.8031	0	+?--+-	26529	732	4	580636	17757	46	18589	0.9218938699455732
Severe	ENSG00000115738	ID2	2	8678845	Severe.M1.MAF_0.1.perc	reference	0	1	-1.0170117	4.0800325	0.8032	0	?-????	1524	0	0	499833	7	0	7	0.49721355088221064
Severe	ENSG00000068831	RASGRP2	11	64726911	Severe.M1.MAF_0.1.perc	reference	0	0.9891	-0.2026796	0.8134782	0.8032	0	?--??-	3038	2	0	548151	386	0	388	0.6584713969465711
Hospitalized	ENSG00000119535	CSF3R	1	36466043	Hospitalized.M1.MAF_0.1.perc	reference	0	0.9678	0.0919772	0.3691162	0.8032	0	?++-+-	10011	12	0	579869	520	0	532	0.7684667986159218
Hospitalized	ENSG00000171055	FEZ2	2	36531805	Hospitalized.M1.MAF_0.1.perc	reference	25.8	0.257	0.1648253	0.6614357	0.8032	0.5377525	?-+-?-	9875	9	0	565981	540	0	549	0.848774933811302
Hospitalized	ENSG00000174844	DNAH12	3	57293699	Hospitalized.M1.MAF_0.1.perc	reference	0	0.4526	0.0407221	0.1633701	0.8032	0	?+--?-	9340	46	0	579016	3525	1	3573	0.9882795525370593
Hospitalized	ENSG00000130037	KCNA5	12	5043879	Hospitalized.M1.MAF_0.1.perc	reference	2.7	0.3578	-0.1541799	0.6187844	0.8032	0.0473758	?+-+??	7675	4	0	552756	218	0	222	0.7153882571167782
Susceptibility	ENSG00000172955	ADH6	4	99202638	Susceptibility.M1.MAF_0.1.perc	reference	0	0.9455	0.0517746	0.2078032	0.8032	0	-?++--	23957	27	0	588465	542	0	569	0.8608042522259298
Susceptibility	ENSG00000189090	FAM25G	10	47487219	Susceptibility.M1.MAF_0.1.perc	reference	0	0.9196	-0.225868	0.9064564	0.8032	0	-?--??	22017	1	0	565155	35	0	36	0.7161134588634468
Hospitalized	ENSG00000149499	EML3	11	62602218	Hospitalized.M1.MAF_1.perc	reference	0	0.5605	-0.0372612	0.1495317	0.8032	0	?+--?-	9831	68	0	579682	3588	4	3664	0.3473627192155737
Hospitalized	ENSG00000100479	POLE2	14	49643555	Hospitalized.M1.MAF_1.perc	reference	0	0.9789	0.0846117	0.3395431	0.8032	0	?+----	10481	10	0	580146	752	0	762	0.877825653034032
Susceptibility	ENSG00000196109	ZNF676	19	22179089	Susceptibility.M1.MAF_1.perc	reference	1.9	0.3954	-0.0277691	0.1114409	0.8032	0.0048702	-?+--+	26110	140	0	579940	3168	8	3324	0.5476558730540455
Severe	ENSG00000127419	TMEM175	4	932387	Severe.M3.MAF_0.1.perc	reference	0	0.809	0.0666491	0.2674965	0.8032	0	-+-+--	4897	19	1	570379	2457	0	2478	0.2576135069573971
Severe	ENSG00000253710	ALG11	13	52012391	Severe.M3.MAF_0.1.perc	reference	0	0.9593	-0.2220195	0.8909894	0.8032	0	?--??-	3475	1	0	561680	283	0	284	0.7597357297689495
Hospitalized	ENSG00000068971	PPP2R5B	11	64917553	Hospitalized.M3.MAF_0.1.perc	reference	0	0.8925	-0.0661824	0.2655455	0.8032	0	?-+--+	10445	21	0	535662	1218	0	1239	0.7056662638982398
Susceptibility	ENSG00000162747	FCGR3B	1	161623196	Susceptibility.M3.MAF_0.1.perc	reference	19.7	0.2913	0.1188229	0.4768344	0.8032	0.2548761	-?+-?+	23365	18	0	582374	367	11	407	0.9000224799291445
Susceptibility	ENSG00000189090	FAM25G	10	47487219	Susceptibility.M3.MAF_0.1.perc	reference	0	0.9196	-0.225868	0.9064564	0.8032	0	-?--??	22017	1	0	565155	35	0	36	0.7161134588634468
Susceptibility	ENSG00000071203	MS4A12	11	60492778	Susceptibility.M3.MAF_0.1.perc	reference	0	0.8377	0.1030905	0.413771	0.8032	0	-?++--	23352	8	0	574176	161	0	169	0.7892109544192043
Susceptibility	ENSG00000174106	LEMD3	12	65169583	Susceptibility.M3.MAF_0.1.perc	reference	0	0.8968	-0.0446792	0.1793101	0.8032	0	-?-+--	26348	35	0	579939	815	1	852	0.8532427426243641
Susceptibility	ENSG00000278540	ACACA	17	37084992	Susceptibility.M3.MAF_0.1.perc	reference	0	0.9593	-0.0668611	0.2683253	0.8032	0	-?-++-	25483	17	0	586153	330	0	347	0.9799781210642826
Severe	ENSG00000253710	ALG11	13	52012391	Severe.M3.MAF_1.perc	reference	0	0.9593	-0.2220195	0.8909894	0.8032	0	?--??-	3475	1	0	561680	283	0	284	0.7597357297689495
Severe	ENSG00000214212	C19orf38	19	10836575	Severe.M3.MAF_1.perc	reference	0	0.7775	0.2792547	1.1205598	0.8032	0	?-++--	2090	4	0	555269	89	0	93	0.7922965979186247
Susceptibility	ENSG00000196405	EVL	14	99971449	Susceptibility.M3.MAF_1.perc	reference	48.3	0.1019	-0.0618512	0.2481766	0.8032	0.1312514	+?---+	24604	220	0	577848	5789	0	6009	0.6328660331106064
Susceptibility	ENSG00000278540	ACACA	17	37084992	Susceptibility.M3.MAF_1.perc	reference	0	0.9593	-0.0668611	0.2683253	0.8032	0	-?-++-	25483	17	0	586153	330	0	347	0.9799781210642826
Hospitalized	ENSG00000143469	SYT14	1	209900923	Hospitalized.M4.MAF_0.1.perc	reference	0	0.7535	-0.0420827	0.1688263	0.8032	0	?--++-	11388	55	0	566967	2949	2	3008	0.5800078432596758
Hospitalized	ENSG00000112981	NME5	5	138115175	Hospitalized.M4.MAF_0.1.perc	reference	0	0.6146	0.0547697	0.2197265	0.8032	0	?++-+-	10738	32	0	578762	1606	1	1640	0.7644219227634984
Hospitalized	ENSG00000164849	GPR146	7	1044546	Hospitalized.M4.MAF_0.1.perc	reference	0	0.7986	-0.1009859	0.4051621	0.8032	0	?--+-?	5065	29	0	16761	48	0	77	0.7301826797116179
Hospitalized	ENSG00000132671	SSTR4	20	23035312	Hospitalized.M4.MAF_0.1.perc	reference	0	0.4665	0.0390961	0.1568425	0.8032	0	?--+++	12093	64	0	571517	3418	1	3484	0.7764696501355011
Susceptibility	ENSG00000277791	PSMB3	17	38752741	Susceptibility.M4.MAF_0.1.perc	reference	28.5	0.2408	-0.0872152	0.3499885	0.8032	0.1592864	-?++-?	25646	34	0	574601	678	0	712	0.4744672271143601
Susceptibility	ENSG00000186288	PABPC1L2A	23	73077276	Susceptibility.M4.MAF_0.1.perc	reference	50.3	0.1561	0.4101684	1.6462572	0.8032	2.7601985	??-+??	19763	1	0	502282	17	0	18	0.8032
Severe	ENSG00000167107	ACSF2	17	50426158	Severe.M4.MAF_1.perc	reference	0	0.5456	-0.0352398	0.1413896	0.8032	0	-+--+-	4906	73	0	570620	7346	7	7433	0.5501257182734968
Hospitalized	ENSG00000092969	TGFB2	1	218345336	Hospitalized.M4.MAF_1.perc	reference	0	0.5612	0.0202003	0.0810716	0.8032	0	++-+--	11072	220	1	582256	13407	42	13713	0.48173465383183867
Hospitalized	ENSG00000171425	ZNF581	19	55635459	Hospitalized.M4.MAF_1.perc	reference	0	0.8473	-0.0691892	0.2776753	0.8032	0	?-+---	8877	18	0	563633	1212	0	1230	0.6001636113080395
Susceptibility	ENSG00000196878	LAMB3	1	209614870	Susceptibility.M4.MAF_1.perc	reference	33.7	0.1831	0.0197372	0.0791805	0.8032	0.0111977	-+++--	28017	925	4	596178	19431	18	20400	0.7922570955409108
Susceptibility	ENSG00000187714	SLC18A3	10	49610310	Susceptibility.M4.MAF_1.perc	reference	9.8	0.3501	0.0256597	0.1029827	0.8032	0.0073308	-?+-+-	25501	187	1	577131	3923	5	4122	0.7048404729768051
Susceptibility	ENSG00000137822	TUBGCP4	15	43369221	Susceptibility.M4.MAF_1.perc	reference	45	0.1222	-0.0494474	0.1984152	0.8032	0.0790629	-?-+-+	27126	282	1	591861	6511	4	6803	0.22404378206449732
Susceptibility	ENSG00000173908	KRT28	17	40792196	Susceptibility.M4.MAF_1.perc	reference	0	0.5152	-0.0107577	0.0431752	0.8032	0	-?+-+-	26578	603	1	589971	14545	25	15200	0.4622260549228916
Susceptibility	ENSG00000186288	PABPC1L2A	23	73077276	Susceptibility.M4.MAF_1.perc	reference	50.3	0.1561	0.4101684	1.6462572	0.8032	2.7601985	??-+??	19763	1	0	502282	17	0	18	0.8032
Severe	ENSG00000174564	IL20RB	3	136946230	Severe.M1.MAF_0.1.perc	reference	17.5	0.2974	-0.2827242	1.1349246	0.8033	0.9460102	?-+??-	3582	0	0	561723	100	0	100	0.7469137501306631
Severe	ENSG00000121005	CRISPLD1	8	74984505	Severe.M1.MAF_0.1.perc	reference	0	0.9888	-0.1843337	0.7400512	0.8033	0	?--??-	3393	1	0	555682	244	0	245	0.9270559671906832
Severe	ENSG00000108671	PSMD11	17	32444379	Severe.M1.MAF_0.1.perc	reference	0	0.9656	-0.884283	3.5505475	0.8033	0	?--???	1635	0	0	541236	35	0	35	0.6167163044128454
Hospitalized	ENSG00000091039	OSBPL8	12	76351797	Hospitalized.M1.MAF_0.1.perc	reference	0	0.72	-0.1757714	0.7056669	0.8033	0	?--?-+	6034	1	0	559241	120	0	121	0.8158904503081629
Hospitalized	ENSG00000119242	CCDC92	12	123918660	Hospitalized.M1.MAF_0.1.perc	reference	0	0.9618	-0.1719693	0.6904949	0.8033	0	?+----	7122	2	0	565723	90	0	92	0.9012408385711796
Susceptibility	ENSG00000155846	PPARGC1B	5	149730298	Susceptibility.M1.MAF_0.1.perc	reference	0	0.9374	0.0900013	0.3614021	0.8033	0	-?+-+?	22518	11	0	568726	179	0	190	0.7834158599273657
Susceptibility	ENSG00000159131	GART	21	33503931	Susceptibility.M1.MAF_0.1.perc	reference	0	0.9727	0.0486763	0.1954381	0.8033	0	-?++?+	25111	29	0	585645	652	0	681	0.7943997652516036
Severe	ENSG00000163564	PYHIN1	1	158930796	Severe.M1.MAF_1.perc	reference	16	0.3118	-0.1293943	0.5194303	0.8033	0.231807	?-++?-	4393	8	0	567709	1155	1	1165	0.7724227469365341
Severe	ENSG00000145700	ANKRD31	5	75068275	Severe.M1.MAF_1.perc	reference	0	0.7514	-0.0881907	0.3541574	0.8033	0	+-+---	4200	8	0	462372	1248	1	1258	0.6178964914579596
Severe	ENSG00000121005	CRISPLD1	8	74984505	Severe.M1.MAF_1.perc	reference	0	0.9888	-0.1843337	0.7400512	0.8033	0	?--??-	3393	1	0	555682	244	0	245	0.9270559671906832
Hospitalized	ENSG00000149262	INTS4	11	77878720	Hospitalized.M1.MAF_1.perc	reference	0	0.9827	-0.0968108	0.3887049	0.8033	0	?--+--	6808	7	0	575138	659	0	666	0.4376536632480313
Hospitalized	ENSG00000119242	CCDC92	12	123918660	Hospitalized.M1.MAF_1.perc	reference	0	0.9618	-0.1719693	0.6904949	0.8033	0	?+----	7122	2	0	565723	90	0	92	0.9012408385711796
Hospitalized	ENSG00000142347	MYO1F	19	8520778	Hospitalized.M1.MAF_1.perc	reference	7.5	0.3554	-0.0807526	0.324288	0.8033	0.0843326	?-++?-	8193	41	0	576221	3688	3	3735	0.9970055551492256
Susceptibility	ENSG00000155846	PPARGC1B	5	149730298	Susceptibility.M1.MAF_1.perc	reference	0	0.9374	0.0900013	0.3614021	0.8033	0	-?+-+?	22518	11	0	568726	179	0	190	0.7834158599273657
Severe	ENSG00000240871	KRTAP4-7	17	41084150	Severe.M3.MAF_0.1.perc	reference	0	0.7786	0.1543868	0.6199083	0.8033	0	?-+?+-	4030	8	0	566300	128	1	138	0.499077579368845
Hospitalized	ENSG00000162374	ELAVL4	1	50024029	Hospitalized.M3.MAF_0.1.perc	reference	0	0.9954	-0.1245513	0.4999681	0.8033	0	?---?-	6467	5	0	520637	396	0	401	0.5098451217421421
Hospitalized	ENSG00000184678	H2BC21	1	149884459	Hospitalized.M3.MAF_0.1.perc	reference	0	0.9909	0.2374448	0.9530875	0.8033	0	?+--?-	6574	1	0	563428	84	0	85	0.5887958661332261
Hospitalized	ENSG00000055163	CYFIP2	5	157266079	Hospitalized.M3.MAF_0.1.perc	reference	0	0.813	-0.0637482	0.2558911	0.8033	0	?+----	7215	15	0	566094	1478	0	1493	0.8795947095546177
Hospitalized	ENSG00000130813	SHFL	19	10086122	Hospitalized.M3.MAF_0.1.perc	reference	0	0.9578	0.0981549	0.3940922	0.8033	0	?+--+-	9273	12	0	579067	443	0	455	0.5428930233726833
Hospitalized	ENSG00000135945	REV1	2	99400475	Hospitalized.M3.MAF_1.perc	reference	0	0.5879	-0.046083	0.1849799	0.8033	0	?-+++-	11590	50	0	570238	1810	1	1862	0.7745290075708672
Hospitalized	ENSG00000150201	FXYD4	10	43371636	Hospitalized.M3.MAF_1.perc	reference	0	0.8418	-0.1354972	0.5438855	0.8033	0	?+-?-?	10364	8	0	557976	230	0	238	0.8417436789990191
Hospitalized	ENSG00000127666	TICAM1	19	4815932	Hospitalized.M3.MAF_1.perc	reference	0	0.7553	0.1604926	0.6444183	0.8033	0	?-++--	7484	4	0	566483	213	0	217	0.9025875470239173
Hospitalized	ENSG00000100150	DEPDC5	22	31753867	Hospitalized.M3.MAF_1.perc	reference	0	0.4272	0.0277418	0.1113645	0.8033	0	?+---+	11658	109	0	570672	6892	5	7011	0.8134069962469627
Severe	ENSG00000134698	AGO4	1	35808016	Severe.M4.MAF_0.1.perc	reference	37.3	0.1724	0.1177919	0.4729438	0.8033	0.3905042	?-++-+	4399	21	0	565880	3680	1	3703	0.8464918558553018
Severe	ENSG00000234616	JRK	8	142657460	Severe.M4.MAF_0.1.perc	reference	0	0.7677	-0.0753958	0.302629	0.8033	0	-+--+-	4384	24	0	563272	1306	0	1330	0.39495434077892744
Hospitalized	ENSG00000127080	IPPK	9	92613183	Hospitalized.M4.MAF_0.1.perc	reference	0	0.921	0.0419497	0.168434	0.8033	0	?+++--	11812	57	0	582503	2930	1	2989	0.757145850677949
Susceptibility	ENSG00000132004	FBXW9	19	12688053	Susceptibility.M4.MAF_0.1.perc	reference	34.3	0.1928	0.0479482	0.1925308	0.8033	0.0607689	-?-++-	26646	146	0	590246	3147	1	3295	0.9578584662460776
Severe	ENSG00000162650	ATXN7L2	1	109483479	Severe.M4.MAF_1.perc	reference	0	0.8159	-0.0382816	0.1536578	0.8033	0	?---+-	4643	47	1	567902	4481	6	4542	0.8256320519256222
Severe	ENSG00000168785	TSPAN5	4	98470367	Severe.M4.MAF_1.perc	reference	25.7	0.2501	0.1359064	0.5457259	0.8033	0.3753837	?----+	3835	6	0	562914	552	0	558	0.58677208295112
Severe	ENSG00000173239	LIPM	10	88802730	Severe.M4.MAF_1.perc	reference	0	0.9521	-0.0361364	0.1450647	0.8033	0	--+---	4906	60	0	570620	10435	26	10547	0.30310758951636785
Severe	ENSG00000155307	SAMSN1	21	14485228	Severe.M4.MAF_1.perc	reference	0	0.7581	-0.0394623	0.1584562	0.8033	0	++-+--	4906	56	0	570619	6132	5	6198	0.9940751323707582
Hospitalized	ENSG00000258818	RNASE4	14	20684560	Hospitalized.M4.MAF_1.perc	reference	67.3	0.01578	0.13194	0.5297769	0.8033	0.7163979	?----+	11053	82	0	582946	5674	13	5782	0.941532915353696
Susceptibility	ENSG00000283594	FAM236C	23	72912615	Susceptibility.M4.MAF_1.perc	reference	0	1	-0.3251216	1.3054719	0.8033	0	??-???	934	1	0	744	2	0	3	0.5455023887142247
Severe	ENSG00000204099	NEU4	2	241809065	Severe.M1.MAF_0.1.perc	reference	0	0.7983	0.1184734	0.4759268	0.8034	0	?+-??-	3675	7	0	562830	822	0	829	0.8235572959664037
Hospitalized	ENSG00000085514	PILRA	7	100367530	Hospitalized.M1.MAF_0.1.perc	reference	0	0.749	-0.1100486	0.4420194	0.8034	0	?+-??-	8152	8	0	574826	450	0	458	0.9021103580924236
Hospitalized	ENSG00000187742	SECISBP2	9	89318500	Hospitalized.M1.MAF_0.1.perc	reference	0	0.991	0.0875586	0.3516282	0.8034	0	?++--+	8747	13	0	580319	607	0	620	0.2382337014985138
Susceptibility	ENSG00000173805	HAP1	17	41717742	Susceptibility.M1.MAF_0.1.perc	reference	0	0.487	0.0389793	0.156573	0.8034	0	-?++--	26648	50	0	590045	1068	0	1118	0.8334637459894879
Hospitalized	ENSG00000136002	ARHGEF4	2	130836914	Hospitalized.M1.MAF_1.perc	reference	29.6	0.2243	0.1084605	0.4356145	0.8034	0.2602169	?-+-+-	7731	16	0	566101	888	2	908	0.5217951029996617
Susceptibility	ENSG00000113328	CCNG1	5	163437569	Susceptibility.M1.MAF_1.perc	reference	8.7	0.3567	0.1343906	0.5397696	0.8034	0.1752513	+?-++-	24650	6	0	584951	127	0	133	0.26365332572146205
Severe	ENSG00000186854	TRABD2A	2	84821650	Severe.M3.MAF_0.1.perc	reference	35	0.188	0.2174395	0.873326	0.8034	1.2317086	?--+-+	3659	7	0	564507	716	0	723	0.39952568836689145
Severe	ENSG00000135245	HILPDA	7	128455849	Severe.M3.MAF_1.perc	reference	0	0.3997	0.1027771	0.4128266	0.8034	0	?-+?-?	4276	10	0	556147	393	1	405	0.8733513112221172
Severe	ENSG00000012779	ALOX5	10	45374176	Severe.M3.MAF_1.perc	reference	0	0.7435	-0.0522194	0.209743	0.8034	0	-+----	4510	35	0	565708	4213	1	4250	0.6789381515935898
Hospitalized	ENSG00000105053	VRK3	19	49976468	Hospitalized.M3.MAF_1.perc	reference	16.6	0.3088	-0.0858876	0.3450731	0.8034	0.138774	?----+	11233	39	0	570200	3098	4	3145	0.930515455612207
Susceptibility	ENSG00000130787	HIP1R	12	122834453	Susceptibility.M3.MAF_1.perc	reference	66.7	0.01737	0.0618238	0.2483231	0.8034	0.16646	-?-++-	27126	235	0	591861	6056	5	6301	0.2506019576001746
Susceptibility	ENSG00000141579	ZNF750	17	82829434	Susceptibility.M3.MAF_1.perc	reference	0	0.4385	-0.0389343	0.1564194	0.8034	0	-?+---	26909	47	0	590993	977	0	1024	0.5587319973128915
Hospitalized	ENSG00000143184	XCL1	1	168576605	Hospitalized.M4.MAF_0.1.perc	reference	0	0.909	0.0628358	0.2524627	0.8034	0	?++-?-	9252	22	0	576102	1409	0	1431	0.31494030028922915
Hospitalized	ENSG00000133794	ARNTL	11	13276652	Hospitalized.M4.MAF_0.1.perc	reference	0	0.5989	0.050994	0.2048521	0.8034	0	?++++-	10456	39	0	578929	2020	0	2059	0.7847617652708935
Susceptibility	ENSG00000155034	FBXL18	7	5431335	Susceptibility.M4.MAF_0.1.perc	reference	0	0.9162	0.0187177	0.0752017	0.8034	0	+?+---	25897	201	0	585702	4596	3	4803	0.8247012982992997
Severe	ENSG00000182218	HHIPL1	14	99645129	Severe.M4.MAF_1.perc	reference	0	0.716	-0.0351762	0.1413265	0.8034	0	----++	4950	66	0	570572	8670	3	8742	0.7437377551103537
Hospitalized	ENSG00000090565	RAB11FIP3	16	425649	Hospitalized.M4.MAF_1.perc	reference	13.1	0.3304	-0.0221988	0.0891647	0.8034	0.0060888	?---++	11336	116	1	579043	7755	6	7885	0.020653486863145394
Hospitalized	ENSG00000126259	KIRREL2	19	35855861	Hospitalized.M4.MAF_1.perc	reference	0	0.8572	0.0241638	0.0970791	0.8034	0	?+----	12124	170	1	583311	9040	8	9228	0.8569389220297087
Severe	ENSG00000107021	TBC1D13	9	128787253	Severe.M1.MAF_0.1.perc	reference	0	0.5303	0.2314775	0.9303027	0.8035	0	?+-?-?	3392	1	0	542478	92	0	93	0.22102698516334476
Severe	ENSG00000165672	PRDX3	10	119167720	Severe.M1.MAF_0.1.perc	reference	0	0.9615	-0.1331758	0.5351879	0.8035	0	?--??-	1804	3	0	561035	849	0	852	0.7945360390494894
Severe	ENSG00000278311	GGNBP2	17	36544912	Severe.M1.MAF_0.1.perc	reference	0	0.9978	0.285456	1.1471823	0.8035	0	?+-?--	2272	1	0	553447	148	0	149	0.5597256942307548
Susceptibility	ENSG00000101605	MYOM1	18	3066807	Susceptibility.M1.MAF_0.1.perc	reference	0	0.7641	-0.0411528	0.1653676	0.8035	0	+?-+-+	25356	45	0	590368	1077	0	1122	0.6480411101609101
Severe	ENSG00000162819	BROX	1	222712553	Severe.M1.MAF_1.perc	reference	0	0.5781	0.1237959	0.49741	0.8035	0	?-+-++	3898	6	0	565159	439	0	445	0.6883059600701743
Severe	ENSG00000107021	TBC1D13	9	128787253	Severe.M1.MAF_1.perc	reference	0	0.5303	0.2314775	0.9303027	0.8035	0	?+-?-?	3392	1	0	542478	92	0	93	0.22102698516334476
Severe	ENSG00000165672	PRDX3	10	119167720	Severe.M1.MAF_1.perc	reference	0	0.9615	-0.1331758	0.5351879	0.8035	0	?--??-	1804	3	0	561035	849	0	852	0.7945360390494894
Susceptibility	ENSG00000172732	MUS81	11	65857126	Susceptibility.M1.MAF_1.perc	reference	0	0.8351	0.0590713	0.2374577	0.8035	0	+?-+--	25031	23	0	587218	483	0	506	0.44217180418236657
Severe	ENSG00000253719	ATXN7L3B	12	74537835	Severe.M3.MAF_0.1.perc	reference	0	1	0.5715792	2.2968855	0.8035	0	?+????	2886	1	0	500537	20	0	21	0.7580593994075739
Susceptibility	ENSG00000137955	RABGGTB	1	75786197	Susceptibility.M3.MAF_0.1.perc	reference	0	0.8173	0.0530502	0.2132174	0.8035	0	-?++--	25005	28	0	576244	564	0	592	0.6237631467536757
Susceptibility	ENSG00000172086	KRCC1	2	88027205	Susceptibility.M3.MAF_0.1.perc	reference	0	0.9493	-0.108583	0.4364274	0.8035	0	-?---?	22231	5	0	570299	145	0	150	0.6823213990261325
Susceptibility	ENSG00000124721	DNAH8	6	38715311	Susceptibility.M3.MAF_0.1.perc	reference	0	0.8752	-0.0096736	0.0388751	0.8035	0	+?----	27268	763	0	591872	17699	8	18478	0.9464814900882269
Susceptibility	ENSG00000120055	C10orf95	10	102449837	Susceptibility.M3.MAF_0.1.perc	reference	0	0.978	0.0857413	0.3445522	0.8035	0	-?++--	24178	10	0	577529	259	0	269	0.6733674040683273
Severe	ENSG00000111913	RIPOR2	6	24804282	Severe.M3.MAF_1.perc	reference	0	0.9279	-0.0441011	0.1772037	0.8035	0	?--++-	4313	33	0	567364	7341	12	7398	0.6109692175709494
Severe	ENSG00000253719	ATXN7L3B	12	74537835	Severe.M3.MAF_1.perc	reference	0	1	0.5715792	2.2968855	0.8035	0	?+????	2886	1	0	500537	20	0	21	0.7580593994075739
Hospitalized	ENSG00000028203	VEZT	12	95217746	Hospitalized.M3.MAF_1.perc	reference	50.6	0.088	0.1455338	0.584813	0.8035	0.7917731	?-++--	10485	27	0	569876	1742	1	1771	0.7789969352497523
Hospitalized	ENSG00000157326	DHRS4	14	23953734	Hospitalized.M3.MAF_1.perc	reference	0	0.6471	0.0457598	0.1839163	0.8035	0	?+-+-+	9609	36	0	577917	2208	7	2258	0.8291632651462305
Hospitalized	ENSG00000127507	ADGRE2	19	14732392	Hospitalized.M3.MAF_1.perc	reference	20.8	0.2825	0.0422487	0.1697873	0.8035	0.035042	?++-+-	12025	128	0	583211	7066	2	7198	0.6465910829053152
Susceptibility	ENSG00000172086	KRCC1	2	88027205	Susceptibility.M3.MAF_1.perc	reference	0	0.9493	-0.108583	0.4364274	0.8035	0	-?---?	22231	5	0	570299	145	0	150	0.6823213990261325
Severe	ENSG00000109756	RAPGEF2	4	159103013	Severe.M4.MAF_0.1.perc	reference	42.5	0.1219	-0.1000321	0.4019435	0.8035	0.3666418	--++-+	4883	44	0	570490	5726	1	5772	0.6691629910758135
Severe	ENSG00000029363	BCLAF1	6	136256627	Severe.M4.MAF_0.1.perc	reference	0	0.9782	0.0455523	0.1830606	0.8035	0	++--?+	4386	44	0	566784	8225	2	8273	0.6924112339208179
Severe	ENSG00000196968	FUT11	10	73772276	Severe.M4.MAF_0.1.perc	reference	36.1	0.1803	0.0982934	0.3950609	0.8035	0.2760347	+-+-?-	4607	37	0	566044	5223	2	5264	0.3515863790309447
Hospitalized	ENSG00000148335	NTMT1	9	129608884	Hospitalized.M4.MAF_0.1.perc	reference	0	0.4378	-0.0507215	0.2038037	0.8035	0	?-++++	10575	36	0	578609	1969	0	2005	0.5849913524396251
Hospitalized	ENSG00000115266	APC2	19	1446302	Hospitalized.M4.MAF_0.1.perc	reference	12.6	0.3341	0.0303863	0.1221419	0.8035	0.0158405	-+++--	11525	301	0	583865	16016	8	16333	0.5931575371208294
Susceptibility	ENSG00000274386	TMEM269	1	42785007	Susceptibility.M4.MAF_0.1.perc	reference	0	0.8049	-0.0870316	0.3498004	0.8035	0	-?+---	25943	9	0	585886	198	0	207	0.6557559601158792
Susceptibility	ENSG00000196367	TRRAP	7	98877933	Susceptibility.M4.MAF_0.1.perc	reference	18.2	0.2988	-0.0202043	0.0812107	0.8035	0.0079959	-?+--+	27126	737	0	591861	16047	4	16792	0.7504614289547553
Susceptibility	ENSG00000148337	CIZ1	9	128161251	Susceptibility.M4.MAF_0.1.perc	reference	0	0.5222	-0.0166502	0.0669282	0.8035	0	-?---+	27079	266	0	591673	6213	4	6487	0.7348599547836855
Susceptibility	ENSG00000176692	FOXC2	16	86566829	Susceptibility.M4.MAF_0.1.perc	reference	27	0.2416	0.0477566	0.1918839	0.8035	0.0544542	+?--+-	25977	170	0	578732	4355	0	4525	0.7418710243752368
Susceptibility	ENSG00000231924	PSG1	19	42866464	Susceptibility.M4.MAF_0.1.perc	reference	57.1	0.05368	-0.0518866	0.2085456	0.8035	0.1037756	-?--++	26895	188	3	591354	4735	110	5149	0.9854342309246437
Hospitalized	ENSG00000173540	GMPPB	3	49716844	Hospitalized.M4.MAF_1.perc	reference	0	0.5853	-0.0297949	0.1197583	0.8035	0	?-+++-	12124	107	0	583311	6186	5	6303	0.48601577602575524
Hospitalized	ENSG00000164074	ABHD18	4	127965306	Hospitalized.M4.MAF_1.perc	reference	0	0.4517	0.0275835	0.1108534	0.8035	0	?+-+--	11965	129	0	583118	6806	8	6951	0.659804420272575
Hospitalized	ENSG00000185101	ANO9	11	417933	Hospitalized.M4.MAF_1.perc	reference	0	0.9416	-0.0216979	0.0871985	0.8035	0	?-++--	12124	198	0	583311	10832	15	11060	0.74594046449001
Susceptibility	ENSG00000176204	LRRTM4	2	76747685	Susceptibility.M4.MAF_1.perc	reference	0	0.9152	-0.0252832	0.1016166	0.8035	0	-?-+--	25827	108	0	576280	2483	0	2591	0.4437456526641528
Severe	ENSG00000101230	ISM1	20	13221274	Severe.M1.MAF_0.1.perc	reference	40.6	0.1945	0.4079064	1.6405232	0.8036	2.2322969	?-+???	2055	0	0	550534	98	0	98	0.5840918130956774
Hospitalized	ENSG00000128524	ATP6V1F	7	128862856	Hospitalized.M1.MAF_0.1.perc	reference	0	0.5632	-0.2889595	1.1618689	0.8036	0	?--+??	5857	1	0	541187	55	0	56	0.7583150553701371
Hospitalized	ENSG00000166090	IL25	14	23372809	Hospitalized.M1.MAF_0.1.perc	reference	14.8	0.3201	0.1911993	0.7690191	0.8036	0.5251628	?+----	6828	5	0	577135	104	0	109	0.7684756772351862
Hospitalized	ENSG00000153982	GDPD1	17	59220467	Hospitalized.M1.MAF_0.1.perc	reference	0	0.8407	-0.1480074	0.5950341	0.8036	0	?+----	6836	2	0	563066	193	0	195	0.7158805267861981
Hospitalized	ENSG00000134042	MRO	18	50795120	Hospitalized.M1.MAF_0.1.perc	reference	14.8	0.32	0.1124052	0.4520097	0.8036	0.1828164	?----+	7698	8	0	579502	661	0	669	0.7844459953742036
Severe	ENSG00000235750	KIAA0040	1	175156986	Severe.M1.MAF_1.perc	reference	0	0.9064	-0.1692505	0.6804165	0.8036	0	?--?-?	2529	4	0	513426	108	0	112	0.5522779378912293
Severe	ENSG00000110917	MLEC	12	120687149	Severe.M1.MAF_1.perc	reference	0	0.9997	-1.0150159	4.0815258	0.8036	0	?-???-	1579	0	0	509011	21	0	21	0.8889013645766572
Hospitalized	ENSG00000128524	ATP6V1F	7	128862856	Hospitalized.M1.MAF_1.perc	reference	0	0.5632	-0.2889595	1.1618689	0.8036	0	?--+??	5857	1	0	541187	55	0	56	0.7583150553701371
Hospitalized	ENSG00000153982	GDPD1	17	59220467	Hospitalized.M1.MAF_1.perc	reference	0	0.8407	-0.1480074	0.5950341	0.8036	0	?+----	6836	2	0	563066	193	0	195	0.7158805267861981
Susceptibility	ENSG00000164054	SHISA5	3	48467798	Susceptibility.M1.MAF_1.perc	reference	0	0.6899	-0.0261647	0.1052288	0.8036	0	-?+---	26157	98	1	580128	2343	1	2445	0.7483553554758675
Severe	ENSG00000167232	ZNF91	19	23304991	Severe.M3.MAF_0.1.perc	reference	0	0.6868	-0.0844562	0.339567	0.8036	0	?-+?+-	3780	8	0	561434	880	0	888	0.804398353044571
Hospitalized	ENSG00000112977	DAP	5	10679230	Hospitalized.M3.MAF_0.1.perc	reference	0	0.4156	0.1451689	0.5838464	0.8036	0	?--++-	9954	4	0	564105	149	0	153	0.8768806205330248
Hospitalized	ENSG00000213185	FAM24B	10	122849078	Hospitalized.M3.MAF_0.1.perc	reference	0	0.7675	-0.2229038	0.8965308	0.8036	0	?+-?-?	6280	1	0	553577	109	0	110	0.8475552116156467
Hospitalized	ENSG00000186416	NKRF	23	119588337	Hospitalized.M3.MAF_0.1.perc	reference	0	0.9961	0.129985	0.5226115	0.8036	0	?+--?-	7179	3	1	519697	61	38	142	0.5819169953459804
Susceptibility	ENSG00000010017	RANBP9	6	13621498	Susceptibility.M3.MAF_0.1.perc	reference	0	0.9432	0.0351311	0.1412402	0.8036	0	+?++--	25047	62	0	572603	1348	1	1412	0.818451234482291
Susceptibility	ENSG00000102393	GLA	23	101393273	Susceptibility.M3.MAF_0.1.perc	reference	0	0.8171	-0.1139515	0.4581093	0.8036	0	??+--?	22301	2	1	521805	44	26	100	0.6552142240963437
Severe	ENSG00000221931	OR6X1	11	123753488	Severe.M3.MAF_1.perc	reference	10.4	0.3466	0.1402159	0.5637746	0.8036	0.2069605	?-+---	2414	5	0	562796	591	2	600	0.9289776660622509
Severe	ENSG00000171766	GATM	15	45361124	Severe.M3.MAF_1.perc	reference	0	0.9897	-0.1442879	0.5800768	0.8036	0	?--?--	3259	3	0	550041	549	0	552	0.4549184772741548
Hospitalized	ENSG00000090432	MUL1	1	20499448	Hospitalized.M3.MAF_1.perc	reference	14.2	0.3236	-0.0892147	0.3587525	0.8036	0.1367603	?+--+-	10697	39	0	567226	2683	4	2730	0.3512640311850842
Hospitalized	ENSG00000213185	FAM24B	10	122849078	Hospitalized.M3.MAF_1.perc	reference	0	0.7675	-0.2229038	0.8965308	0.8036	0	?+-?-?	6280	1	0	553577	109	0	110	0.8475552116156467
Hospitalized	ENSG00000186416	NKRF	23	119588337	Hospitalized.M3.MAF_1.perc	reference	0	0.9961	0.129985	0.5226115	0.8036	0	?+--?-	7179	3	1	519697	61	38	142	0.5819169953459804
Susceptibility	ENSG00000119715	ESRRB	14	76310712	Susceptibility.M3.MAF_1.perc	reference	10.2	0.3482	0.0518914	0.208621	0.8036	0.037379	+?--++	23965	59	0	572714	1351	1	1412	0.5379069865889008
Severe	ENSG00000182334	OR5P3	11	7824818	Severe.M4.MAF_0.1.perc	reference	20.5	0.2843	0.1195891	0.4809827	0.8036	0.2500438	+-++?-	3987	11	1	562526	1265	5	1288	0.8457965586817863
Hospitalized	ENSG00000177710	SLC35G5	8	11331012	Hospitalized.M4.MAF_0.1.perc	reference	0	0.9536	0.0390699	0.1571091	0.8036	0	?+++-+	10740	61	0	570874	3112	2	3177	0.11637163215968296
Hospitalized	ENSG00000132635	PCED1A	20	2835314	Hospitalized.M4.MAF_0.1.perc	reference	6.5	0.3699	-0.0478805	0.1925048	0.8036	0.0239416	?-++--	11879	64	0	580564	4457	3	4527	0.6633397115377213
Susceptibility	ENSG00000184985	SORCS2	4	7192538	Susceptibility.M4.MAF_0.1.perc	reference	61.6	0.03398	-0.0497502	0.2000565	0.8036	0.1005644	-?-++-	27340	405	0	591878	9320	8	9741	0.7715458155514552
Susceptibility	ENSG00000256060	TRAPPC2B	19	57363551	Susceptibility.M4.MAF_0.1.perc	reference	0	0.9718	0.2097782	0.8434347	0.8036	0	??+-??	1951	3	0	9097	16	0	19	0.614822726615067
Severe	ENSG00000047849	MAP4	3	47850690	Severe.M4.MAF_1.perc	reference	0	0.4257	-0.0220395	0.0886321	0.8036	0	-----+	4981	183	1	570679	32039	45	32314	0.40418436730422735
Severe	ENSG00000104695	PPP2CB	8	30774457	Severe.M4.MAF_1.perc	reference	0	0.851	0.0963739	0.387457	0.8036	0	++--?-	4345	10	1	565402	810	1	824	0.6297290019980655
Severe	ENSG00000130714	POMT1	9	131502789	Severe.M4.MAF_1.perc	reference	25.5	0.243	-0.0613894	0.2468768	0.8036	0.0949799	--++-+	4718	69	0	569005	6392	2	6465	0.5974656631889558
Hospitalized	ENSG00000256223	ZNF10	12	133130575	Hospitalized.M4.MAF_1.perc	reference	0	0.5512	-0.0474315	0.1907074	0.8036	0	?--+?-	10860	45	0	579247	2121	2	2170	0.910171379405796
Susceptibility	ENSG00000100625	SIX4	14	60709539	Susceptibility.M4.MAF_1.perc	reference	50.1	0.09086	-0.0386953	0.1556108	0.8036	0.0494156	+?+---	25944	238	0	585890	4998	3	5242	0.8875201421809962
Hospitalized	ENSG00000076356	PLXNA2	1	208022242	Hospitalized.M1.MAF_0.1.perc	reference	0	0.4103	0.1380565	0.5553429	0.8037	0	?+-++-	6918	7	0	563852	267	0	274	0.8599018422965398
Hospitalized	ENSG00000123119	NECAB1	8	90791741	Hospitalized.M1.MAF_0.1.perc	reference	0	0.9269	-0.1311531	0.5276653	0.8037	0	?-+-?-	7544	5	0	553235	304	0	309	0.7003398175748289
Susceptibility	ENSG00000116096	SPR	2	72887382	Susceptibility.M1.MAF_0.1.perc	reference	0	0.9968	0.0743553	0.2991793	0.8037	0	-?+-+-	22838	14	0	553638	298	0	312	0.7318256490140105
Susceptibility	ENSG00000079689	SCGN	6	25652201	Susceptibility.M1.MAF_0.1.perc	reference	0	0.9389	-0.0930692	0.3744807	0.8037	0	-?+---	23133	7	0	583698	190	0	197	0.9117889344337933
Susceptibility	ENSG00000121417	ZNF211	19	57630395	Susceptibility.M1.MAF_0.1.perc	reference	0	0.6959	-0.0523884	0.2108111	0.8037	0	-?++--	25088	22	0	586758	586	0	608	0.8974301981854163
Severe	ENSG00000120278	PLEKHG1	6	150599883	Severe.M1.MAF_1.perc	reference	0	0.9801	-0.1041356	0.4188778	0.8037	0	?--?--	2429	5	0	562102	1056	0	1061	0.9198532069544234
Hospitalized	ENSG00000113966	ARL6	3	97764521	Hospitalized.M1.MAF_1.perc	reference	27.9	0.2497	-0.3227402	1.2982325	0.8037	1.6797777	?--?+?	8883	2	0	555548	86	0	88	0.6970756340475996
Hospitalized	ENSG00000123119	NECAB1	8	90791741	Hospitalized.M1.MAF_1.perc	reference	0	0.9269	-0.1311531	0.5276653	0.8037	0	?-+-?-	7544	5	0	553235	304	0	309	0.7003398175748289
Susceptibility	ENSG00000116096	SPR	2	72887382	Susceptibility.M1.MAF_1.perc	reference	0	0.9968	0.0743553	0.2991793	0.8037	0	-?+-+-	22838	14	0	553638	298	0	312	0.7318256490140105
Susceptibility	ENSG00000079689	SCGN	6	25652201	Susceptibility.M1.MAF_1.perc	reference	0	0.9389	-0.0930692	0.3744807	0.8037	0	-?+---	23133	7	0	583698	190	0	197	0.9117889344337933
Susceptibility	ENSG00000171453	POLR1C	6	43509702	Susceptibility.M1.MAF_1.perc	reference	0	0.4583	0.0534411	0.2149514	0.8037	0	-?++-+	23891	25	0	585444	544	0	569	0.8649352743461597
Susceptibility	ENSG00000225830	ERCC6	10	49454168	Susceptibility.M1.MAF_1.perc	reference	0	0.9977	0.0302869	0.1218496	0.8037	0	+?++--	26630	80	0	590857	1832	0	1912	0.7955791215400616
Severe	ENSG00000125388	GRK4	4	2963571	Severe.M3.MAF_0.1.perc	reference	0	0.9943	-0.1304394	0.5247019	0.8037	0	?-----	4005	5	0	567923	455	0	460	0.6245526360843086
Hospitalized	ENSG00000160994	CCDC105	19	15010726	Hospitalized.M3.MAF_0.1.perc	reference	0	0.6739	0.1330668	0.5353263	0.8037	0	?+--+-	9491	5	0	580105	307	0	312	0.6557242917546185
Susceptibility	ENSG00000137154	RPS6	9	19375715	Susceptibility.M3.MAF_0.1.perc	reference	0	0.9444	0.0715649	0.2879045	0.8037	0	-?+-?-	23255	15	0	555624	296	0	311	0.7455842453144781
Susceptibility	ENSG00000125522	NPBWR2	20	64105820	Susceptibility.M3.MAF_0.1.perc	reference	33.1	0.2005	0.2126412	0.8556268	0.8037	1.1411901	+?+---	22379	7	0	568539	102	0	109	0.7450806041202398
Severe	ENSG00000148200	NR6A1	9	124517275	Severe.M3.MAF_1.perc	reference	0	0.9048	0.1341756	0.5398969	0.8037	0	?+-??-	2029	3	0	552833	818	1	823	0.5722224170767305
Susceptibility	ENSG00000137154	RPS6	9	19375715	Susceptibility.M3.MAF_1.perc	reference	0	0.9444	0.0715649	0.2879045	0.8037	0	-?+-?-	23255	15	0	555624	296	0	311	0.7455842453144781
Susceptibility	ENSG00000138303	ASCC1	10	72096032	Susceptibility.M3.MAF_1.perc	reference	0	0.7874	-0.0387434	0.1558315	0.8037	0	-?+++-	25535	53	0	580126	950	0	1003	0.8550960703855619
Severe	ENSG00000116525	TRIM62	1	33145399	Severe.M4.MAF_0.1.perc	reference	16.8	0.3074	0.0991702	0.3990338	0.8037	0.1798065	?-+-+-	4234	22	0	564391	4100	2	4126	0.3085820633651487
Susceptibility	ENSG00000196240	OR2T2	1	248445512	Susceptibility.M4.MAF_0.1.perc	reference	19	0.2935	0.031366	0.1261927	0.8037	0.0187855	+?-+-+	25341	218	0	580404	5238	19	5494	0.41228729222400107
Susceptibility	ENSG00000011275	RNF216	7	5620047	Susceptibility.M4.MAF_0.1.perc	reference	0	0.811	0.0172547	0.0694363	0.8037	0	+?+---	26492	246	0	587780	5562	2	5812	0.6786635312189092
Susceptibility	ENSG00000108798	ABI3	17	49210411	Susceptibility.M4.MAF_0.1.perc	reference	45.9	0.1168	0.0655561	0.2637736	0.8037	0.1335008	-?+--+	27340	107	0	591878	2165	2	2276	0.6289171345527134
Severe	ENSG00000100916	BRMS1L	14	35826338	Severe.M4.MAF_1.perc	reference	31.9	0.2087	0.1048093	0.4215553	0.8037	0.2798085	--+-?+	4356	21	0	564344	1920	0	1941	0.012060482913178763
Hospitalized	ENSG00000227877	MRLN	10	59736692	Hospitalized.M4.MAF_1.perc	reference	0	0.7888	0.1387239	0.5580655	0.8037	0	?+?-+?	2097	10	0	3073	13	0	23	0.14346815329868687
Hospitalized	ENSG00000197992	CLEC9A	12	10030678	Hospitalized.M4.MAF_1.perc	reference	0	0.9056	0.0711753	0.2862948	0.8037	0	?-+-+-	11233	21	0	582247	736	0	757	0.4858979862940277
Hospitalized	ENSG00000184277	TM2D3	15	101621444	Hospitalized.M4.MAF_1.perc	reference	0	0.8532	-0.0347887	0.1399288	0.8037	0	?-++++	11926	67	0	580752	4149	10	4236	0.19618810302249748
Hospitalized	ENSG00000189108	IL1RAPL2	23	104566199	Hospitalized.M4.MAF_1.perc	reference	0	0.9728	-0.0663209	0.2667967	0.8037	0	?---?-	9351	11	7	521819	708	232	1197	0.859808065421512
Susceptibility	ENSG00000197084	LCE1C	1	152804835	Susceptibility.M4.MAF_1.perc	reference	0	0.9036	-0.0356094	0.1432304	0.8037	0	-?---+	24045	52	0	576857	1217	0	1269	0.9375419719245055
Susceptibility	ENSG00000127993	RBM48	7	92528773	Susceptibility.M4.MAF_1.perc	reference	0	0.724	0.0183801	0.0739312	0.8037	0	--+-+-	26759	213	1	595941	4675	7	4904	0.9303888086606664
Susceptibility	ENSG00000182197	EXT1	8	117794490	Susceptibility.M4.MAF_1.perc	reference	0	0.5289	-0.0201508	0.081077	0.8037	0	-++++-	27420	182	0	584953	3892	3	4080	0.6216585795744035
Susceptibility	ENSG00000141698	NT5C3B	17	41825057	Susceptibility.M4.MAF_1.perc	reference	10	0.3494	-0.031313	0.1260005	0.8037	0.0113503	-?+-++	27340	123	0	591878	2653	1	2778	0.19748527184678338
Severe	ENSG00000161091	MFSD12	19	3538261	Severe.M1.MAF_0.1.perc	reference	0	0.9307	0.0935307	0.3763974	0.8038	0	?++-?-	3849	6	0	563944	1095	0	1101	0.7625182376300379
Susceptibility	ENSG00000214279	SCART1	10	133453928	Susceptibility.M1.MAF_0.1.perc	reference	0	0.8204	-0.2883397	1.1608129	0.8038	0	??-?-?	2530	1	0	19383	13	1	16	0.6725977596333634
Hospitalized	ENSG00000132185	FCRLA	1	161706972	Hospitalized.M1.MAF_1.perc	reference	4	0.3726	0.1431469	0.5762473	0.8038	0.1235282	?+--?-	8959	10	0	566410	234	0	244	0.7517028253972657
Severe	ENSG00000153303	FRMD1	6	168053166	Severe.M3.MAF_0.1.perc	reference	0	0.999	-0.151644	0.6104675	0.8038	0	------	3993	4	0	563855	437	0	441	0.48642128683072094
Severe	ENSG00000185055	EFCAB10	7	105565120	Severe.M3.MAF_0.1.perc	reference	0	0.9687	0.3075441	1.2377265	0.8038	0	?+-??-	1962	0	0	549543	54	0	54	0.6806301481558186
Severe	ENSG00000185055	EFCAB10	7	105565120	Severe.M3.MAF_1.perc	reference	0	0.9687	0.3075441	1.2377265	0.8038	0	?+-??-	1962	0	0	549543	54	0	54	0.6806301481558186
Hospitalized	ENSG00000002016	RAD52	12	911736	Hospitalized.M3.MAF_1.perc	reference	0	0.9569	0.0622528	0.2506102	0.8038	0	?+-+-+	11613	28	0	568578	1079	2	1111	0.554117033457556
Susceptibility	ENSG00000187210	GCNT1	9	76419850	Susceptibility.M3.MAF_1.perc	reference	0	0.8871	0.0379471	0.1527342	0.8038	0	+?++--	25235	50	0	576175	1155	0	1205	0.9591053005996634
Susceptibility	ENSG00000186529	CYP4F3	19	15640897	Susceptibility.M3.MAF_1.perc	reference	20.8	0.2821	0.0577365	0.23243	0.8038	0.0630542	+?-+--	26754	50	0	591353	921	1	973	0.7686490362300695
Susceptibility	ENSG00000101349	PAK5	20	9537370	Susceptibility.M3.MAF_1.perc	reference	0	0.4658	-0.0273609	0.1101373	0.8038	0	-?--++	25169	87	1	573974	2157	1	2248	0.4689160430900268
Susceptibility	ENSG00000130985	UBA1	23	47190861	Susceptibility.M3.MAF_1.perc	reference	0	0.7232	-0.0489993	0.1972617	0.8038	0	-?+-+-	23987	8	7	533954	214	105	446	0.6391269064014896
Severe	ENSG00000148358	GPR107	9	130053426	Severe.M4.MAF_0.1.perc	reference	0	0.5503	-0.0568701	0.2289562	0.8038	0	+---+-	4668	27	0	569556	2833	4	2868	0.8195611604742435
Severe	ENSG00000255501	CARD18	11	105137714	Severe.M4.MAF_0.1.perc	reference	0	0.6426	-0.1270055	0.5111113	0.8038	0	--+---	2721	3	0	564945	600	0	603	0.7532102381866959
Severe	ENSG00000123364	HOXC13	12	53938831	Severe.M4.MAF_0.1.perc	reference	51.4	0.1034	0.1788907	0.7201731	0.8038	0.9534415	?--+?+	4081	12	0	563574	1719	0	1731	0.6484991257830519
Severe	ENSG00000135441	BLOC1S1	12	55716037	Severe.M4.MAF_0.1.perc	reference	75.8	0.01613	0.3184894	1.2821343	0.8038	3.1294788	?-+??-	4078	3	0	565615	1472	1	1477	0.3498857917616047
Hospitalized	ENSG00000185155	MIXL1	1	226223618	Hospitalized.M4.MAF_0.1.perc	reference	26.8	0.2429	0.112713	0.4537807	0.8038	0.2894453	?+---+	10922	29	0	566613	1322	0	1351	0.28375087652263714
Hospitalized	ENSG00000110075	PPP6R3	11	68460731	Hospitalized.M4.MAF_0.1.perc	reference	28.9	0.2286	-0.0875911	0.3525566	0.8038	0.192999	?-+---	10991	86	0	579613	5221	1	5309	0.5336562347490337
Hospitalized	ENSG00000165409	TSHR	14	80954989	Hospitalized.M4.MAF_0.1.perc	reference	0	0.9877	-0.0343811	0.1383762	0.8038	0	?-++-+	11543	79	0	581328	4407	1	4488	0.6920481979749447
Hospitalized	ENSG00000179965	ZNF771	16	30407414	Hospitalized.M4.MAF_0.1.perc	reference	30.3	0.2198	-0.132741	0.5341947	0.8038	0.4553777	?++---	11252	20	0	567540	1079	0	1099	0.642501049959535
Susceptibility	ENSG00000115661	STK16	2	219245455	Susceptibility.M4.MAF_0.1.perc	reference	0	0.6714	0.0232217	0.0934869	0.8038	0	-?+-+-	26599	133	0	590058	2944	1	3079	0.7153653602749572
Susceptibility	ENSG00000125484	GTF3C4	9	132670035	Susceptibility.M4.MAF_0.1.perc	reference	19.3	0.2875	0.0442952	0.178286	0.8038	0.0417385	+-+-+-	27372	131	0	594185	2688	1	2821	0.179397318002941
Susceptibility	ENSG00000213022	KLK9	19	51002508	Susceptibility.M4.MAF_0.1.perc	reference	0	0.7859	0.0238672	0.0960683	0.8038	0	+?+-++	26412	123	2	584153	2854	17	3015	0.4470927971133565
Severe	ENSG00000161203	AP2M1	3	184174689	Severe.M4.MAF_1.perc	reference	0	0.9738	0.1192182	0.4799901	0.8038	0	?++-?-	3520	5	0	561873	754	1	761	0.9146970856986395
Severe	ENSG00000232040	ZBED9	6	28570535	Severe.M4.MAF_1.perc	reference	0	0.4787	0.0365797	0.1472529	0.8038	0	++-+--	4842	79	0	567912	11501	15	11610	0.1368037980275494
Severe	ENSG00000168096	ANKS3	16	4696510	Severe.M4.MAF_1.perc	reference	0	0.959	0.02572	0.1035365	0.8038	0	++---+	4782	109	1	570112	14574	25	14735	0.7269100373579601
Severe	ENSG00000121270	ABCC11	16	48165773	Severe.M4.MAF_1.perc	reference	0	0.8197	0.0193402	0.0778639	0.8038	0	+-+-++	4782	250	2	570112	31410	53	31770	0.7249006962523038
Hospitalized	ENSG00000175105	ZNF654	3	88059255	Hospitalized.M4.MAF_1.perc	reference	0	0.9517	0.0322999	0.130025	0.8038	0	+-+--+	11986	112	0	585669	4391	0	4503	0.5227189272634949
Susceptibility	ENSG00000224586	GPX5	6	28525881	Susceptibility.M4.MAF_1.perc	reference	50.1	0.09123	0.066277	0.2667199	0.8038	0.1552884	-?++-+	26755	85	0	588527	1466	3	1557	0.3071714186163782
Susceptibility	ENSG00000105750	ZNF85	19	20923222	Susceptibility.M4.MAF_1.perc	reference	4.3	0.3822	-0.0141839	0.0570908	0.8038	0.0014268	+?-+--	27126	531	1	591861	12655	25	13238	0.719654328687847
Susceptibility	ENSG00000101367	MAPRE1	20	32819954	Susceptibility.M4.MAF_1.perc	reference	26.5	0.2449	0.0561418	0.2260242	0.8038	0.0645507	-?++--	24639	48	0	572905	897	1	947	0.6909806792587151
Severe	ENSG00000106069	CHN2	7	29146569	Severe.M1.MAF_0.1.perc	reference	0	0.9046	0.3023058	1.2175252	0.8039	0	?+-??-	2036	0	0	548589	131	0	131	0.5648322132957407
Severe	ENSG00000130713	EXOSC2	9	130693721	Severe.M1.MAF_0.1.perc	reference	0	0.9055	0.1437551	0.5788958	0.8039	0	?-+---	4290	3	0	569007	401	0	404	0.5829489925971633
Severe	ENSG00000151923	TIAL1	10	119571802	Severe.M1.MAF_0.1.perc	reference	0	1	-1.0044871	4.0449773	0.8039	0	?-???-	1617	0	0	539291	22	0	22	0.521573329579879
Hospitalized	ENSG00000105810	CDK6	7	92604921	Hospitalized.M1.MAF_0.1.perc	reference	0	1	-0.9746869	3.9260142	0.8039	0	?-????	5247	0	0	530061	10	0	10	0.6821081495029386
Hospitalized	ENSG00000108518	PFN1	17	4945652	Hospitalized.M1.MAF_0.1.perc	reference	0	1	-1.003223	4.0399727	0.8039	0	?-????	5247	0	0	530061	8	0	8	0.6010792401286341
Susceptibility	ENSG00000116221	MRPL37	1	54184041	Susceptibility.M1.MAF_0.1.perc	reference	0	0.8414	-0.0636293	0.2562497	0.8039	0	+?-++-	26765	17	0	590540	370	0	387	0.7595391659603565
Severe	ENSG00000074706	IPCEF1	6	154154496	Severe.M1.MAF_1.perc	reference	0	0.9965	0.2921498	1.1765963	0.8039	0	?+-+?-	1868	1	0	559066	139	0	140	0.8239812395485158
Severe	ENSG00000151923	TIAL1	10	119571802	Severe.M1.MAF_1.perc	reference	0	1	-1.0044871	4.0449773	0.8039	0	?-???-	1617	0	0	539291	22	0	22	0.521573329579879
Hospitalized	ENSG00000079385	CEACAM1	19	42507304	Hospitalized.M1.MAF_1.perc	reference	0	0.9647	-0.0528557	0.2128474	0.8039	0	?-+---	10402	23	0	578532	2134	1	2159	0.25965210150705476
Severe	ENSG00000135324	MRAP2	6	84033772	Severe.M3.MAF_0.1.perc	reference	0	0.5931	-0.1304171	0.5252184	0.8039	0	?+-?--	4094	4	0	567040	485	0	489	0.9913002920970007
Severe	ENSG00000139351	SYCP3	12	101728648	Severe.M3.MAF_0.1.perc	reference	0	0.6039	-0.1390549	0.5599053	0.8039	0	?-+??-	3824	3	0	565801	461	0	464	0.551901084790549
Severe	ENSG00000141034	GID4	17	18039408	Severe.M3.MAF_0.1.perc	reference	0	0.9039	-0.1132792	0.4562168	0.8039	0	+--+--	3970	4	0	563081	469	0	473	0.8979800144560004
Severe	ENSG00000105366	SIGLEC8	19	51450847	Severe.M3.MAF_0.1.perc	reference	34.4	0.1919	0.1940907	0.7817874	0.8039	0.9992302	?-+--+	4327	8	0	567959	357	0	365	0.16999806137060533
Hospitalized	ENSG00000095383	TBC1D2	9	98199011	Hospitalized.M3.MAF_0.1.perc	reference	56.4	0.05678	-0.1301157	0.5239597	0.8039	0.6896932	?---+-	10628	24	0	568760	1664	0	1688	0.2945063075123224
Hospitalized	ENSG00000099341	PSMD8	19	38374550	Hospitalized.M3.MAF_0.1.perc	reference	19.7	0.2912	0.1371105	0.5521699	0.8039	0.3380694	?+--?-	8082	14	0	567020	683	1	699	0.3003769739927494
Susceptibility	ENSG00000116857	TMEM9	1	201134772	Susceptibility.M3.MAF_0.1.perc	reference	0	0.673	-0.0644122	0.2594012	0.8039	0	-?+---	24316	16	0	586844	381	0	397	0.6433233094897377
Susceptibility	ENSG00000115762	PLEKHB2	2	131104847	Susceptibility.M3.MAF_0.1.perc	reference	0	0.9689	0.0462929	0.186397	0.8039	0	+?++--	25730	34	0	587652	789	0	823	0.6621492519627199
Susceptibility	ENSG00000152822	GRM1	6	146027646	Susceptibility.M3.MAF_0.1.perc	reference	0	0.7874	0.0297326	0.1197411	0.8039	0	-?+---	26249	81	0	579572	1859	2	1944	0.5183305278639391
Susceptibility	ENSG00000205352	PRR13	12	53441678	Susceptibility.M3.MAF_0.1.perc	reference	0	0.9149	0.0613578	0.2471421	0.8039	0	-?+--+	24125	20	0	575062	383	0	403	0.7001708526856134
Susceptibility	ENSG00000130203	APOE	19	44905791	Susceptibility.M3.MAF_0.1.perc	reference	0	0.6322	0.0575571	0.2318467	0.8039	0	-?-+-+	26502	24	0	585872	439	0	463	0.8842553905584538
Severe	ENSG00000135324	MRAP2	6	84033772	Severe.M3.MAF_1.perc	reference	0	0.5931	-0.1304171	0.5252184	0.8039	0	?+-?--	4094	4	0	567040	485	0	489	0.9913002920970007
Severe	ENSG00000135709	KIAA0513	16	85027751	Severe.M3.MAF_1.perc	reference	0	0.7571	-0.0789172	0.317887	0.8039	0	?--??-	4200	14	0	567148	1599	2	1617	0.5382164513628401
Severe	ENSG00000088766	CRLS1	20	6006093	Severe.M3.MAF_1.perc	reference	0	0.7041	-0.1200323	0.4834728	0.8039	0	?-+??-	3957	4	0	563066	626	0	630	0.69588642489012
Hospitalized	ENSG00000198836	OPA1	3	193593144	Hospitalized.M3.MAF_1.perc	reference	0	0.8102	0.0436521	0.1757566	0.8039	0	?+-+?+	10516	41	0	578544	2857	5	2908	0.4677524988364594
Susceptibility	ENSG00000116857	TMEM9	1	201134772	Susceptibility.M3.MAF_1.perc	reference	0	0.673	-0.0644122	0.2594012	0.8039	0	-?+---	24316	16	0	586844	381	0	397	0.6433233094897377
Severe	ENSG00000204296	TSBP1	6	32288526	Severe.M4.MAF_0.1.perc	reference	0	0.698	0.0647348	0.2606476	0.8039	0	++----	4779	25	0	569092	2522	1	2549	0.580143345822125
Hospitalized	ENSG00000134461	ANKRD16	10	5861616	Hospitalized.M4.MAF_0.1.perc	reference	0	0.8995	-0.0388579	0.1565007	0.8039	0	?--+--	11473	54	0	579137	3442	2	3500	0.8556902843106784
Susceptibility	ENSG00000081985	IL12RB2	1	67307364	Susceptibility.M4.MAF_0.1.perc	reference	0	0.8174	-0.0195043	0.0785514	0.8039	0	+?-+--	26485	185	1	589599	4075	3	4268	0.9377548295150029
Severe	ENSG00000120265	PCMT1	6	149749443	Severe.M4.MAF_1.perc	reference	0	0.9488	0.0594499	0.2393775	0.8039	0	?+-+--	4674	21	0	570231	2224	3	2251	0.8860026481052161
Severe	ENSG00000104356	POP1	8	98117293	Severe.M4.MAF_1.perc	reference	44.2	0.1109	-0.0578452	0.2329855	0.8039	0.1165905	---++-	4906	78	1	570620	9767	5	9857	0.33752648005301833
Severe	ENSG00000086065	CHMP5	9	33264879	Severe.M4.MAF_1.perc	reference	0	0.6262	-0.092612	0.372898	0.8039	0	+-+-+-	4602	11	0	566369	827	0	838	0.7662303355436976
Hospitalized	ENSG00000132950	ZMYM5	13	19823482	Hospitalized.M4.MAF_1.perc	reference	0	0.4746	-0.0262748	0.1058211	0.8039	0	?+--+-	12124	140	0	583307	7537	9	7695	0.7639396522468676
Susceptibility	ENSG00000001629	ANKIB1	7	92245974	Susceptibility.M4.MAF_1.perc	reference	0	0.5148	0.0176227	0.0709788	0.8039	0	+?-+++	26492	254	0	587780	4982	6	5248	0.1466383736371986
Susceptibility	ENSG00000070761	CFAP20	16	58113592	Susceptibility.M4.MAF_1.perc	reference	0	0.5442	-0.0453023	0.1824541	0.8039	0	-?+---	26468	36	0	589559	825	0	861	0.9184102442311627
Susceptibility	ENSG00000120289	MAGEB4	23	30242000	Susceptibility.M4.MAF_1.perc	reference	20.5	0.2843	0.0708893	0.2854285	0.8039	0.0924357	-?-+--	23839	15	5	531491	188	104	421	0.45696685161488887
Severe	ENSG00000087266	SH3BP2	4	2793071	Severe.M1.MAF_0.1.perc	reference	0	0.5942	-0.0996951	0.4016494	0.804	0	?--++-	4542	9	0	569544	1002	0	1011	0.9846581830135255
Severe	ENSG00000186470	BTN3A2	6	26365159	Severe.M1.MAF_0.1.perc	reference	0	0.6468	-0.1230471	0.4957755	0.804	0	?-++--	3684	5	0	564924	675	1	682	0.4733993717100743
Severe	ENSG00000260916	CCPG1	15	55340032	Severe.M1.MAF_0.1.perc	reference	0	0.9816	-0.1165502	0.4696461	0.804	0	?--?--	2334	3	0	564784	917	0	920	0.7628204035533865
Hospitalized	ENSG00000117472	TSPAN1	1	46175073	Hospitalized.M1.MAF_0.1.perc	reference	0	0.6111	0.2119596	0.854136	0.804	0	?+----	8016	3	0	565830	108	0	111	0.7656358883718369
Hospitalized	ENSG00000147027	TMEM47	23	34627075	Hospitalized.M1.MAF_0.1.perc	reference	0	1	-0.5769051	2.3243565	0.804	0	?-????	5157	0	0	499833	3	2	7	0.6657401357836245
Susceptibility	ENSG00000183291	SELENOF	1	86862445	Susceptibility.M1.MAF_0.1.perc	reference	0	0.7459	0.1399615	0.5640607	0.804	0	??++--	22795	5	0	530994	63	0	68	0.861190317506318
Susceptibility	ENSG00000226650	KIF4B	5	155013755	Susceptibility.M1.MAF_0.1.perc	reference	33.5	0.1979	-0.0880627	0.3547784	0.804	0.2105895	+?---+	26529	43	0	580636	1028	0	1071	0.8094899805424935
Susceptibility	ENSG00000254206	NPIPB11	16	29381354	Susceptibility.M1.MAF_0.1.perc	reference	0	0.7147	0.060303	0.2430211	0.804	0	+?+---	19305	20	0	475251	470	2	494	0.6065007554968699
Hospitalized	ENSG00000119844	AFTPH	2	64524305	Hospitalized.M1.MAF_1.perc	reference	0	0.6023	-0.2777935	1.11958	0.804	0	?-+-??	6220	3	0	512566	58	0	61	0.7317679668408754
Hospitalized	ENSG00000147027	TMEM47	23	34627075	Hospitalized.M1.MAF_1.perc	reference	0	1	-0.5769051	2.3243565	0.804	0	?-????	5157	0	0	499833	3	2	7	0.6657401357836245
Susceptibility	ENSG00000226650	KIF4B	5	155013755	Susceptibility.M1.MAF_1.perc	reference	33.5	0.1979	-0.0880627	0.3547784	0.804	0.2105895	+?---+	26529	43	0	580636	1028	0	1071	0.8094899805424935
Susceptibility	ENSG00000189298	ZKSCAN3	6	28349947	Susceptibility.M1.MAF_1.perc	reference	0	0.4951	0.0574789	0.2315689	0.804	0	-?+---	25553	24	0	590177	466	0	490	0.6776324988164302
Susceptibility	ENSG00000196209	SIRPB2	20	1470741	Susceptibility.M1.MAF_1.perc	reference	0	0.9816	0.0830016	0.3345106	0.804	0	-?++--	22953	11	0	575687	189	2	204	0.9481645817770482
Hospitalized	ENSG00000139131	YARS2	12	32727490	Hospitalized.M3.MAF_0.1.perc	reference	0	0.5641	-0.0577325	0.2326795	0.804	0	?---+-	9688	23	0	566654	1726	0	1749	0.9877562644819236
Hospitalized	ENSG00000123411	IKZF4	12	56007659	Hospitalized.M3.MAF_0.1.perc	reference	0	0.9147	0.0761921	0.3069735	0.804	0	?+-+--	10071	13	0	564671	1021	0	1034	0.7059194181396524
Hospitalized	ENSG00000227234	SPANXB1	23	141002594	Hospitalized.M3.MAF_0.1.perc	reference	0	0.795	0.0948286	0.3821517	0.804	0	?+-??-	7210	7	2	518404	370	172	725	0.8409931625800503
Susceptibility	ENSG00000127054	INTS11	1	1311585	Susceptibility.M3.MAF_0.1.perc	reference	0	0.8062	0.021574	0.0869188	0.804	0	+?+--+	26542	156	0	590598	3478	0	3634	0.05132675529676061
Susceptibility	ENSG00000198908	BHLHB9	23	102720688	Susceptibility.M3.MAF_0.1.perc	reference	0	0.8852	-0.1834557	0.7390607	0.804	0	??+-?-	22482	2	0	519722	15	6	29	0.506049107674814
Severe	ENSG00000188269	OR7A5	19	14826241	Severe.M3.MAF_1.perc	reference	0	0.5434	-0.20655	0.8321353	0.804	0	--+?-?	4265	2	0	558252	79	0	81	0.8880813284437686
Severe	ENSG00000172349	IL16	15	81159575	Severe.M4.MAF_0.1.perc	reference	0	0.7945	-0.0402023	0.1619576	0.804	0	-+--+-	4905	46	0	570620	5924	4	5978	0.40966651405547044
Severe	ENSG00000100012	SEC14L3	22	30447959	Severe.M4.MAF_0.1.perc	reference	0	0.9739	0.0490608	0.1976483	0.804	0	++---+	4973	38	1	570702	4250	3	4296	0.5802731288421725
Severe	ENSG00000198681	MAGEA1	23	153179284	Severe.M4.MAF_0.1.perc	reference	0	0.6738	0.0370337	0.1492234	0.804	0	?-??+-	3788	1	1	513510	27	9	48	0.8413581548266476
Hospitalized	ENSG00000110900	TSPAN11	12	30926428	Hospitalized.M4.MAF_0.1.perc	reference	0	0.5669	0.0495551	0.1996909	0.804	0	?+----	11380	39	0	578764	2027	0	2066	0.3991524605568002
Hospitalized	ENSG00000224470	ATXN1L	16	71845976	Hospitalized.M4.MAF_0.1.perc	reference	4	0.3839	-0.0454508	0.1831033	0.804	0.013225	?+-++-	10935	70	1	565360	2720	0	2792	0.8785795605004498
Severe	ENSG00000175550	DRAP1	11	65919274	Severe.M4.MAF_1.perc	reference	23.6	0.2566	0.0716947	0.2889327	0.804	0.1118104	--+++-	4677	16	0	566428	1390	0	1406	0.6265050469809333
Severe	ENSG00000187151	ANGPTL5	11	101890674	Severe.M4.MAF_1.perc	reference	12	0.3381	0.054601	0.2200581	0.804	0.0372062	+-++-+	4980	32	0	570670	2680	1	2714	0.5845501919982321
Severe	ENSG00000100314	CABP7	22	29720003	Severe.M4.MAF_1.perc	reference	0	0.6344	0.0731121	0.2945263	0.804	0	-+----	4659	18	0	566538	1623	1	1643	0.8309968248045917
Hospitalized	ENSG00000188763	FZD9	7	73433778	Hospitalized.M4.MAF_1.perc	reference	33.6	0.1972	0.0787074	0.3171458	0.804	0.1739432	?+++--	11443	84	0	567345	3254	0	3338	0.82319901498066
Hospitalized	ENSG00000170956	CEACAM3	19	41796587	Hospitalized.M4.MAF_1.perc	reference	0	0.9545	-0.0466152	0.187849	0.804	0	?---++	10867	45	0	579424	2198	2	2247	0.8555919386993108
Severe	ENSG00000174136	RGMB	5	98768650	Severe.M1.MAF_0.1.perc	reference	0	0.9789	-0.2002529	0.8074872	0.8041	0	?---?-	3408	2	0	553231	150	0	152	0.4244577539908327
Severe	ENSG00000132341	RAN	12	130872037	Severe.M1.MAF_0.1.perc	reference	0	0.9715	0.7696292	3.1025362	0.8041	0	?+???-	2916	1	0	509707	9	0	10	0.9897938212774963
Hospitalized	ENSG00000177707	NECTIN3	3	111070071	Hospitalized.M1.MAF_0.1.perc	reference	0	0.9621	-0.1619372	0.6527725	0.8041	0	?---?-	5757	2	0	530251	233	1	237	0.8740219695469817
Hospitalized	ENSG00000234776	C11orf94	11	45906513	Hospitalized.M1.MAF_0.1.perc	reference	0	0.4428	0.1232347	0.4969545	0.8041	0	?+--?-	9725	7	0	566260	262	0	269	0.6386807256622431
Hospitalized	ENSG00000175634	RPS6KB2	11	67428460	Hospitalized.M1.MAF_0.1.perc	reference	45.9	0.1163	0.1864927	0.7518188	0.8041	1.1796135	?-+---	10713	17	0	579915	1057	0	1074	0.9571317231632563
Hospitalized	ENSG00000198353	HOXC4	12	54016931	Hospitalized.M1.MAF_0.1.perc	reference	0	0.9554	0.2110638	0.8507545	0.8041	0	?+-??-	6252	1	0	551132	96	0	97	0.7468159913071795
Hospitalized	ENSG00000149926	TLCD3B	16	30024427	Hospitalized.M1.MAF_0.1.perc	reference	0	0.9978	-0.1377615	0.5554073	0.8041	0	?-+---	7865	5	0	564240	253	0	258	0.8541982623284353
Susceptibility	ENSG00000240303	ACAD11	3	132558138	Susceptibility.M1.MAF_0.1.perc	reference	11.9	0.3377	0.0690803	0.2785237	0.8041	0.0728576	-?-+-+	27000	41	0	591362	815	0	856	0.9016160725029418
Susceptibility	ENSG00000196260	SFTA2	6	30931353	Susceptibility.M1.MAF_0.1.perc	reference	58.3	0.09112	0.3167871	1.2771811	0.8041	2.4498987	??-+-?	21262	2	0	526961	32	0	34	0.6272836438698786
Susceptibility	ENSG00000125971	DYNLRB1	20	34516414	Susceptibility.M1.MAF_0.1.perc	reference	0	0.9848	-0.2278078	0.918493	0.8041	0	-?+---	21084	2	0	546039	39	0	41	0.3202795591424934
Severe	ENSG00000177888	ZBTB41	1	197153682	Severe.M1.MAF_1.perc	reference	0	0.9818	0.2420746	0.9761155	0.8041	0	?+--?-	1921	1	0	548759	109	0	110	0.7919015246741782
Severe	ENSG00000174136	RGMB	5	98768650	Severe.M1.MAF_1.perc	reference	0	0.9789	-0.2002529	0.8074872	0.8041	0	?---?-	3408	2	0	553231	150	0	152	0.4244577539908327
Severe	ENSG00000215021	PHB2	12	6965327	Severe.M1.MAF_1.perc	reference	0	0.6411	0.1732034	0.6983195	0.8041	0	?-?+??	2070	1	0	534373	138	0	139	0.9534909404063562
Severe	ENSG00000132341	RAN	12	130872037	Severe.M1.MAF_1.perc	reference	0	0.9715	0.7696292	3.1025362	0.8041	0	?+???-	2916	1	0	509707	9	0	10	0.9897938212774963
Hospitalized	ENSG00000198353	HOXC4	12	54016931	Hospitalized.M1.MAF_1.perc	reference	0	0.9554	0.2110638	0.8507545	0.8041	0	?+-??-	6252	1	0	551132	96	0	97	0.7468159913071795
Hospitalized	ENSG00000140367	UBE2Q2	15	75843307	Hospitalized.M1.MAF_1.perc	reference	0	0.6939	0.127748	0.5149126	0.8041	0	?+----	8385	5	0	577779	239	0	244	0.9342078135421581
Susceptibility	ENSG00000196260	SFTA2	6	30931353	Susceptibility.M1.MAF_1.perc	reference	58.3	0.09112	0.3167871	1.2771811	0.8041	2.4498987	??-+-?	21262	2	0	526961	32	0	34	0.6272836438698786
Susceptibility	ENSG00000125971	DYNLRB1	20	34516414	Susceptibility.M1.MAF_1.perc	reference	0	0.9848	-0.2278078	0.918493	0.8041	0	-?+---	21084	2	0	546039	39	0	41	0.3202795591424934
Severe	ENSG00000155761	SPAG17	1	117953590	Severe.M3.MAF_0.1.perc	reference	0	0.9761	-0.0589218	0.2375183	0.8041	0	?---+-	4606	27	0	569716	2870	1	2899	0.1798072382712204
Severe	ENSG00000177842	ZNF620	3	40477131	Severe.M3.MAF_0.1.perc	reference	0	0.8169	-0.1332278	0.5371573	0.8041	0	?-+?--	3829	2	0	564638	393	0	395	0.7918198894436727
Severe	ENSG00000164535	DAGLB	7	6409126	Severe.M3.MAF_0.1.perc	reference	0	0.9218	-0.0762362	0.3074077	0.8041	0	?--+--	4636	15	0	570198	2403	1	2420	0.6128885830395012
Severe	ENSG00000176476	SGF29	16	28553915	Severe.M3.MAF_0.1.perc	reference	0	0.9969	0.2804198	1.1303991	0.8041	0	?+-?--	2441	1	0	562907	153	0	154	0.7085991166412748
Severe	ENSG00000176845	METRNL	17	83079609	Severe.M3.MAF_0.1.perc	reference	0	0.9788	-0.1631102	0.6577459	0.8041	0	?--?--	3696	3	0	565489	377	0	380	0.5851539762097968
Severe	ENSG00000129450	SIGLEC9	19	51124906	Severe.M3.MAF_0.1.perc	reference	52.6	0.07702	0.2521903	1.0168694	0.8041	2.4306144	--+?-+	4105	4	0	565163	578	0	582	0.7240951626105514
Hospitalized	ENSG00000124406	ATP8A1	4	42408373	Hospitalized.M3.MAF_0.1.perc	reference	33.3	0.1992	0.1277351	0.5149362	0.8041	0.4485416	?-+-+-	11835	33	0	570946	2440	0	2473	0.6175828893720848
Hospitalized	ENSG00000167972	ABCA3	16	2275881	Hospitalized.M3.MAF_0.1.perc	reference	37.2	0.1732	0.0901391	0.3633671	0.8041	0.2423366	?+-++-	11802	64	0	582628	4195	0	4259	0.2640720174952751
Susceptibility	ENSG00000198799	LRIG2	1	113073198	Susceptibility.M3.MAF_0.1.perc	reference	0	0.7068	-0.0294167	0.1186021	0.8041	0	-?-++-	26481	83	0	580448	1742	0	1825	0.3028823601256459
Susceptibility	ENSG00000133401	PDZD2	5	31639131	Susceptibility.M3.MAF_0.1.perc	reference	0	0.8218	-0.0209444	0.084457	0.8041	0	-?--++	27126	159	0	591861	3595	1	3756	0.7696853622163211
Susceptibility	ENSG00000196260	SFTA2	6	30931353	Susceptibility.M3.MAF_0.1.perc	reference	58.3	0.09112	0.3167871	1.2771811	0.8041	2.4498987	??-+-?	21262	2	0	526961	32	0	34	0.6272836438698786
Susceptibility	ENSG00000254466	OR4D10	11	59473315	Susceptibility.M3.MAF_0.1.perc	reference	0	0.9351	0.0919665	0.3708075	0.8041	0	-?+---	23457	11	0	565015	194	0	205	0.511205123971279
Susceptibility	ENSG00000090581	GNPTG	16	1351931	Susceptibility.M3.MAF_0.1.perc	reference	0	0.9404	-0.0301088	0.1213797	0.8041	0	+?---+	25846	76	0	591257	1701	0	1777	0.8005149518939336
Severe	ENSG00000151092	NGLY1	3	25718944	Severe.M3.MAF_1.perc	reference	32.9	0.1894	0.08827	0.3558341	0.8041	0.2170857	--+--+	4682	13	0	569924	2124	0	2137	0.6337079675838431
Severe	ENSG00000177842	ZNF620	3	40477131	Severe.M3.MAF_1.perc	reference	0	0.8169	-0.1332278	0.5371573	0.8041	0	?-+?--	3829	2	0	564638	393	0	395	0.7918198894436727
Severe	ENSG00000026025	VIM	10	17228241	Severe.M3.MAF_1.perc	reference	0	0.5407	-0.1195167	0.4817927	0.8041	0	--+-?-	3631	8	0	561649	784	0	792	0.6613017612601308
Severe	ENSG00000176476	SGF29	16	28553915	Severe.M3.MAF_1.perc	reference	0	0.9969	0.2804198	1.1303991	0.8041	0	?+-?--	2441	1	0	562907	153	0	154	0.7085991166412748
Hospitalized	ENSG00000115339	GALNT3	2	165747588	Hospitalized.M3.MAF_1.perc	reference	0	0.6575	-0.0436613	0.1760298	0.8041	0	?+----	11818	52	0	583019	2310	0	2362	0.7392320239433626
Hospitalized	ENSG00000184408	KCND2	7	120273175	Hospitalized.M3.MAF_1.perc	reference	0	0.7766	0.0962357	0.3880095	0.8041	0	?+++?-	8406	19	0	563000	1952	0	1971	0.816460510145846
Hospitalized	ENSG00000073536	NLE1	17	35128730	Hospitalized.M3.MAF_1.perc	reference	0	0.5819	-0.035084	0.141434	0.8041	0	?--+--	11591	86	0	580177	5018	1	5106	0.19376594847330939
Hospitalized	ENSG00000141736	ERBB2	17	39687914	Hospitalized.M3.MAF_1.perc	reference	12.2	0.336	0.096562	0.3893074	0.8041	0.1145158	?+++-+	11897	29	0	571332	338	1	369	0.49285950760698166
Susceptibility	ENSG00000085831	TTC39A	1	51287258	Susceptibility.M3.MAF_1.perc	reference	40.6	0.1504	0.0812719	0.3276581	0.8041	0.2052834	-?+++-	26506	95	0	589686	2228	1	2325	0.6844401557542686
Susceptibility	ENSG00000144791	LIMD1	3	45555394	Susceptibility.M3.MAF_1.perc	reference	0	0.4747	-0.0411027	0.1657155	0.8041	0	-?+--+	26023	45	0	576855	938	0	983	0.7683344616147849
Susceptibility	ENSG00000124701	APOBEC2	6	41053202	Susceptibility.M3.MAF_1.perc	reference	0	0.6877	0.0429835	0.1732766	0.8041	0	+?+---	24553	40	0	567268	788	2	832	0.8339058919769382
Susceptibility	ENSG00000175782	SLC35E3	12	68746125	Susceptibility.M3.MAF_1.perc	reference	0	0.5335	-0.0344216	0.1387547	0.8041	0	+?-++-	26347	60	0	578957	1288	0	1348	0.6554699413396637
Severe	ENSG00000134086	VHL	3	10141778	Severe.M4.MAF_0.1.perc	reference	29.1	0.2375	-0.160288	0.6462813	0.8041	0.5762222	--+??+	4050	10	0	562004	2213	1	2225	0.513057660684928
Severe	ENSG00000173157	ADAMTS20	12	43353866	Severe.M4.MAF_0.1.perc	reference	47.1	0.09241	0.0415763	0.1676264	0.8041	0.0550308	+-++-+	4981	81	1	570679	12473	6	12568	0.9375093252865241
Susceptibility	ENSG00000157211	CDCP2	1	54132968	Susceptibility.M4.MAF_0.1.perc	reference	0	0.6621	0.021765	0.0877469	0.8041	0	+?++--	26578	154	0	589971	3409	1	3565	0.6064712563174268
Hospitalized	ENSG00000181092	ADIPOQ	3	186842704	Hospitalized.M4.MAF_1.perc	reference	0	0.982	-0.0265792	0.1071672	0.8041	0	----+-	12137	149	0	588040	7059	15	7238	0.09253244013437475
Susceptibility	ENSG00000183726	TMEM50A	1	25338317	Susceptibility.M4.MAF_1.perc	reference	43.3	0.133	-0.060061	0.2420811	0.8041	0.1101492	-?-++-	26512	270	1	578177	7190	21	7504	0.8701457977520312
Susceptibility	ENSG00000113657	DPYSL3	5	147390808	Susceptibility.M4.MAF_1.perc	reference	40.6	0.1346	-0.0453579	0.1828199	0.8041	0.0667491	++---+	27383	196	0	592096	4373	1	4571	0.935315616376623
Severe	ENSG00000147257	GPC3	23	133535745	Severe.M1.MAF_0.1.perc	reference	0	1	-1.0079522	4.0650395	0.8042	0	?-????	1524	0	0	499833	9	9	27	0.5447770560660323
Hospitalized	ENSG00000115738	ID2	2	8678845	Hospitalized.M1.MAF_0.1.perc	reference	0	1	-1.0129318	4.0847364	0.8042	0	?-????	5157	0	0	499833	7	0	7	0.6162156493647095
Hospitalized	ENSG00000119844	AFTPH	2	64524305	Hospitalized.M1.MAF_0.1.perc	reference	0	0.3426	-0.27756	1.1195802	0.8042	0	?-+???	5931	2	0	512069	58	0	60	0.7317679668408754
Susceptibility	ENSG00000259120	SMIM6	17	75646243	Susceptibility.M1.MAF_0.1.perc	reference	0	0.5331	-0.1781464	0.7184742	0.8042	0	-?+-??	22206	1	0	565152	38	0	39	0.775161057182751
Severe	ENSG00000120915	EPHX2	8	27490781	Severe.M1.MAF_1.perc	reference	36	0.1666	0.1717125	0.6927103	0.8042	0.9431277	----+-	4442	7	0	568973	760	1	769	0.7452716309167348
Severe	ENSG00000137822	TUBGCP4	15	43369221	Severe.M1.MAF_1.perc	reference	0	0.9934	0.1491643	0.6016027	0.8042	0	?+----	4248	3	0	567782	308	0	311	0.8168318301128809
Severe	ENSG00000147257	GPC3	23	133535745	Severe.M1.MAF_1.perc	reference	0	1	-1.0079522	4.0650395	0.8042	0	?-????	1524	0	0	499833	9	9	27	0.5447770560660323
Susceptibility	ENSG00000158089	GALNT14	2	30910467	Susceptibility.M1.MAF_1.perc	reference	10.8	0.3467	0.0759417	0.3063568	0.8042	0.1018976	-+---+	27325	46	0	594339	1086	0	1132	0.6798327113152204
Susceptibility	ENSG00000143995	MEIS1	2	66433452	Susceptibility.M1.MAF_1.perc	reference	0	0.7271	-0.1491898	0.6018555	0.8042	0	-?+--?	22222	3	0	552890	66	0	69	0.8979962503103152
Susceptibility	ENSG00000144852	NR1I2	3	119780484	Susceptibility.M1.MAF_1.perc	reference	0	0.6263	-0.0565282	0.2280107	0.8042	0	-?+---	26650	27	0	590050	466	0	493	0.8746677541005967
Susceptibility	ENSG00000259120	SMIM6	17	75646243	Susceptibility.M1.MAF_1.perc	reference	0	0.5331	-0.1781464	0.7184742	0.8042	0	-?+-??	22206	1	0	565152	38	0	39	0.775161057182751
Severe	ENSG00000185049	NELFA	4	1982717	Severe.M3.MAF_0.1.perc	reference	0	0.9333	-0.1240155	0.5001304	0.8042	0	?--??-	3734	3	0	564376	866	0	869	0.39769531502480115
Severe	ENSG00000106038	EVX1	7	27242700	Severe.M3.MAF_0.1.perc	reference	0	0.9952	-0.1297778	0.5234321	0.8042	0	?-----	3577	3	0	551447	658	0	661	0.03039948314473352
Hospitalized	ENSG00000060718	COL11A1	1	102876467	Hospitalized.M3.MAF_0.1.perc	reference	0	0.9958	0.0337994	0.1363293	0.8042	0	-+--++	11995	83	0	576242	4714	3	4803	0.5071920992493563
Hospitalized	ENSG00000113140	SPARC	5	151661096	Hospitalized.M3.MAF_0.1.perc	reference	0	0.8254	-0.0737643	0.2975513	0.8042	0	?----+	10635	21	0	565725	895	0	916	0.7591664329627826
Hospitalized	ENSG00000128218	VPREB3	22	23752743	Hospitalized.M3.MAF_0.1.perc	reference	0	0.9237	0.1190548	0.4803475	0.8042	0	?+----	8516	6	0	553955	345	0	351	0.6647523567141456
Susceptibility	ENSG00000067248	DHX29	5	55256055	Susceptibility.M3.MAF_0.1.perc	reference	2.8	0.3908	0.0291306	0.1175295	0.8042	0.0066807	+?-+-+	27126	134	0	591861	3130	0	3264	0.8266658556713209
Susceptibility	ENSG00000123349	PFDN5	12	53295291	Susceptibility.M3.MAF_0.1.perc	reference	0	0.87	0.0573039	0.2311442	0.8042	0	-?++-?	22982	21	0	583990	492	0	513	0.09040617081055892
Susceptibility	ENSG00000259120	SMIM6	17	75646243	Susceptibility.M3.MAF_0.1.perc	reference	0	0.5331	-0.1781464	0.7184742	0.8042	0	-?+-??	22206	1	0	565152	38	0	39	0.775161057182751
Susceptibility	ENSG00000185291	IL3RA	23	1336616	Susceptibility.M3.MAF_0.1.perc	reference	0	0.8673	0.1414291	0.5705916	0.8042	0	??--?+	3936	9	0	13859	25	0	34	0.4347193216230085
Severe	ENSG00000089163	SIRT4	12	120302316	Severe.M3.MAF_1.perc	reference	0	0.7513	-0.0687837	0.2773894	0.8042	0	--+?--	4502	18	0	567845	2255	2	2277	0.28438787013330247
Hospitalized	ENSG00000124233	SEMG1	20	45207033	Hospitalized.M3.MAF_1.perc	reference	60.8	0.03695	0.1178222	0.4752691	0.8042	0.555807	?+-+-+	11562	25	0	582359	906	1	933	0.5571831558558011
Susceptibility	ENSG00000259120	SMIM6	17	75646243	Susceptibility.M3.MAF_1.perc	reference	0	0.5331	-0.1781464	0.7184742	0.8042	0	-?+-??	22206	1	0	565152	38	0	39	0.775161057182751
Susceptibility	ENSG00000213967	ZNF726	19	23914876	Susceptibility.M3.MAF_1.perc	reference	0	0.521	0.0302466	0.1219974	0.8042	0	-?+---	21737	79	1	479382	1707	2	1792	0.8363761048732361
Severe	ENSG00000186522	SEPTIN10	2	109542799	Severe.M4.MAF_0.1.perc	reference	34.1	0.1803	0.1203833	0.4856938	0.8042	0.4595838	+-+--+	4730	33	0	566620	5156	1	5191	0.591091958546632
Severe	ENSG00000090263	MRPS33	7	141002610	Severe.M4.MAF_0.1.perc	reference	0	0.9106	-0.1158748	0.4673775	0.8042	0	?-+---	3911	3	0	562968	813	0	816	0.7109586628559389
Severe	ENSG00000140391	TSPAN3	15	77041404	Severe.M4.MAF_0.1.perc	reference	0	0.9286	0.0678584	0.273753	0.8042	0	++-+--	4620	14	0	569209	1256	4	1278	0.7541792613171218
Hospitalized	ENSG00000173599	PC	11	66848417	Hospitalized.M4.MAF_0.1.perc	reference	0	0.5728	0.0261996	0.1056682	0.8042	0	?+-+++	11939	142	0	580657	7802	1	7946	0.8148165106667784
Susceptibility	ENSG00000235453	SMIM27	9	32551144	Susceptibility.M4.MAF_0.1.perc	reference	0	0.9934	-0.3951367	1.593952	0.8042	0	??---?	22036	1	0	552926	12	0	13	0.5336497307336279
Severe	ENSG00000154342	WNT3A	1	228006998	Severe.M4.MAF_1.perc	reference	0	0.6892	0.0567228	0.2288495	0.8042	0	?+++--	4211	24	0	564267	2093	0	2117	0.7367487179706803
Severe	ENSG00000198885	ITPRIPL1	2	96325317	Severe.M4.MAF_1.perc	reference	31.2	0.2015	-0.0706043	0.2848284	0.8042	0.1359561	--+-+-	4958	73	0	570549	10116	9	10207	0.8202691250072817
Severe	ENSG00000137310	TCF19	6	31158547	Severe.M4.MAF_1.perc	reference	0	0.4518	-0.0595822	0.2403812	0.8042	0	-++-?-	4667	29	0	568512	2291	3	2326	0.8054458758766914
Severe	ENSG00000181690	PLAG1	8	56160909	Severe.M4.MAF_1.perc	reference	0	0.895	-0.0652037	0.2629744	0.8042	0	+---?-	4358	20	0	564347	1986	0	2006	0.21558628915474168
Hospitalized	ENSG00000113456	RAD1	5	34905260	Hospitalized.M4.MAF_1.perc	reference	0	0.6965	0.0376521	0.1518541	0.8042	0	--+++-	11986	62	0	588036	3649	1	3713	0.9959125163936504
Hospitalized	ENSG00000123384	LRP1	12	57128483	Hospitalized.M4.MAF_1.perc	reference	8.4	0.3587	0.0173458	0.0699522	0.8042	0.0037398	?---++	12124	671	0	583311	38212	36	38955	0.4018431217870538
Hospitalized	ENSG00000037897	METTL1	12	57768471	Hospitalized.M4.MAF_1.perc	reference	1	0.4003	0.0416854	0.1681683	0.8042	0.0034281	?-++++	11887	65	0	580744	2995	2	3064	0.7409696064905248
Hospitalized	ENSG00000167508	MVD	16	88651935	Hospitalized.M4.MAF_1.perc	reference	16.5	0.3094	0.0426311	0.1719901	0.8042	0.0309406	?--+++	12077	134	0	583123	5417	10	5571	0.5083457317374945
Hospitalized	ENSG00000088930	XRN2	20	21303331	Hospitalized.M4.MAF_1.perc	reference	0	0.7651	-0.0244254	0.0985399	0.8042	0	?--+--	11986	159	0	580845	9451	7	9624	0.91705599399336
Susceptibility	ENSG00000148483	TMEM236	10	17752201	Susceptibility.M4.MAF_1.perc	reference	0	0.9518	-0.0090803	0.0366309	0.8042	0	-?----	25347	838	1	574665	21034	37	21948	0.6649491823439162
Severe	ENSG00000265241	RBM8A	1	145917714	Severe.M1.MAF_0.1.perc	reference	0	1	-1.0138975	4.092651	0.8043	0	?--???	1583	0	0	507987	12	0	12	0.4698387467617914
Severe	ENSG00000164933	SLC25A32	8	103398635	Severe.M1.MAF_0.1.perc	reference	0	0.9935	-0.2219229	0.8956257	0.8043	0	?---?-	1873	0	0	561557	242	0	242	0.2886615952050673
Hospitalized	ENSG00000094796	KRT31	17	41393721	Hospitalized.M1.MAF_0.1.perc	reference	0	0.8403	0.1690199	0.6821374	0.8043	0	?+-??-	6559	3	0	559783	136	0	139	0.8385318831543753
Susceptibility	ENSG00000130037	KCNA5	12	5043879	Susceptibility.M1.MAF_0.1.perc	reference	0	0.9629	0.0852266	0.343926	0.8043	0	??++-?	21959	10	0	562122	220	0	230	0.9613686768341713
Severe	ENSG00000265241	RBM8A	1	145917714	Severe.M1.MAF_1.perc	reference	0	1	-1.0138975	4.092651	0.8043	0	?--???	1583	0	0	507987	12	0	12	0.4698387467617914
Severe	ENSG00000164933	SLC25A32	8	103398635	Severe.M1.MAF_1.perc	reference	0	0.9935	-0.2219229	0.8956257	0.8043	0	?---?-	1873	0	0	561557	242	0	242	0.2886615952050673
Hospitalized	ENSG00000094796	KRT31	17	41393721	Hospitalized.M1.MAF_1.perc	reference	0	0.8403	0.1690199	0.6821374	0.8043	0	?+-??-	6559	3	0	559783	136	0	139	0.8385318831543753
Susceptibility	ENSG00000160949	TONSL	8	144428775	Susceptibility.M1.MAF_1.perc	reference	0	0.944	-0.0347159	0.1401192	0.8043	0	+?-+--	25621	57	0	586545	1248	0	1305	0.6786527368282101
Susceptibility	ENSG00000101082	SLA2	20	36612318	Susceptibility.M1.MAF_1.perc	reference	2.4	0.3926	0.095077	0.3836608	0.8043	0.0577955	-?+-+-	24952	26	0	581857	247	0	273	0.6402752328867422
Severe	ENSG00000265241	RBM8A	1	145917714	Severe.M3.MAF_0.1.perc	reference	0	1	-1.0138975	4.092651	0.8043	0	?--???	1583	0	0	507987	12	0	12	0.4698387467617914
Severe	ENSG00000164181	ELOVL7	5	60751791	Severe.M3.MAF_0.1.perc	reference	0	0.9459	0.0812114	0.3277461	0.8043	0	?+-?+-	4073	16	0	565702	1634	0	1650	0.5973689137392392
Severe	ENSG00000153347	FAM81B	5	95391366	Severe.M3.MAF_0.1.perc	reference	0	0.7436	-0.0953997	0.3849527	0.8043	0	?--?+-	4221	10	0	568485	1252	1	1264	0.6851006711523464
Severe	ENSG00000139725	RHOF	12	121777754	Severe.M3.MAF_0.1.perc	reference	32.9	0.2147	0.2114655	0.8534752	0.8043	1.0375351	?-+?--	4265	6	0	565840	820	0	826	0.8564379076948747
Hospitalized	ENSG00000132680	KHDC4	1	155913045	Hospitalized.M3.MAF_0.1.perc	reference	0	0.9034	-0.074626	0.301242	0.8043	0	?+----	8451	12	0	563104	1051	0	1063	0.9291700398801572
Hospitalized	ENSG00000130173	ANGPTL8	19	11237450	Hospitalized.M3.MAF_0.1.perc	reference	14.6	0.3214	0.1761866	0.711005	0.8043	0.4738639	?--++-	10044	6	0	579928	285	0	291	0.3106541368583672
Susceptibility	ENSG00000133243	BTBD2	19	1985438	Susceptibility.M3.MAF_0.1.perc	reference	4.1	0.3834	-0.0595356	0.240264	0.8043	0.0389539	+?----	25361	45	0	576571	1075	0	1120	0.7748103114555238
Severe	ENSG00000084072	PPIE	1	39692182	Severe.M3.MAF_1.perc	reference	25.4	0.2593	0.1868664	0.7540326	0.8043	0.6275488	?--?-+	2467	3	0	563933	645	0	648	0.6987585870691341
Severe	ENSG00000265241	RBM8A	1	145917714	Severe.M3.MAF_1.perc	reference	0	1	-1.0138975	4.092651	0.8043	0	?--???	1583	0	0	507987	12	0	12	0.4698387467617914
Severe	ENSG00000158163	DZIP1L	3	138061990	Severe.M3.MAF_1.perc	reference	0	0.7471	-0.0664778	0.2683026	0.8043	0	?-++--	4614	16	0	570068	1993	0	2009	0.9317594354353833
Hospitalized	ENSG00000131023	LATS1	6	149658153	Hospitalized.M3.MAF_1.perc	reference	6.3	0.3708	-0.0599486	0.2419249	0.8043	0.0371168	?+---+	11018	43	0	558184	2457	3	2506	0.9287928903936067
Susceptibility	ENSG00000134871	COL4A2	13	110305812	Susceptibility.M3.MAF_1.perc	reference	0	0.5665	0.0159233	0.0642774	0.8043	0	+?+--+	27126	294	1	591861	6071	4	6375	0.40167837509631543
Hospitalized	ENSG00000142609	CFAP74	1	1921951	Hospitalized.M4.MAF_0.1.perc	reference	0	0.5052	-0.024344	0.0982609	0.8043	0	?+--++	11986	153	0	580845	9060	3	9219	0.896045602158664
Hospitalized	ENSG00000125878	TCF15	20	603797	Hospitalized.M4.MAF_0.1.perc	reference	30.6	0.2173	-0.1351864	0.5456299	0.8043	0.4822322	?-+-+-	10882	25	0	565842	1574	1	1601	0.4988988426715404
Susceptibility	ENSG00000183281	PLGLB1	2	87002559	Susceptibility.M4.MAF_0.1.perc	reference	0	1	0.3409153	1.3756154	0.8043	0	??+???	18201	1	0	466156	5	0	6	0.8291632909732782
Susceptibility	ENSG00000158411	MITD1	2	99161427	Susceptibility.M4.MAF_0.1.perc	reference	55.6	0.06089	-0.1220815	0.4926269	0.8043	0.5757589	-?+--+	25732	49	0	585135	1082	0	1131	0.5496950240794867
Susceptibility	ENSG00000120805	ARL1	12	101393116	Susceptibility.M4.MAF_0.1.perc	reference	0	0.6979	0.0504717	0.2036448	0.8043	0	+?+--+	23914	27	0	585592	643	0	670	0.6774643879369966
Susceptibility	ENSG00000185352	HS6ST3	13	96090107	Susceptibility.M4.MAF_0.1.perc	reference	0	0.8672	0.0264659	0.1068105	0.8043	0	+?+-++	26195	105	0	578762	2348	0	2453	0.6028739975094273
Severe	ENSG00000074696	HACD3	15	65530418	Severe.M4.MAF_1.perc	reference	0	0.5662	-0.0471174	0.1901251	0.8043	0	+--++-	4685	35	0	568729	3356	10	3411	0.9955357366425339
Severe	ENSG00000155008	APOOL	23	85003877	Severe.M4.MAF_1.perc	reference	0	0.9676	0.1504928	0.6074616	0.8043	0	++-??-	2187	3	0	521980	197	92	384	0.7123598352213603
Hospitalized	ENSG00000115738	ID2	2	8678845	Hospitalized.M4.MAF_1.perc	reference	0.1	0.4055	-0.0809219	0.3265093	0.8043	0.0014946	?-+--+	8611	12	0	576004	891	1	905	0.6162156493647095
Hospitalized	ENSG00000204256	BRD2	6	32968594	Hospitalized.M4.MAF_1.perc	reference	0	0.8458	0.0256545	0.1035354	0.8043	0	?+--+-	11927	121	0	583124	5241	3	5368	2.542954055266915e-5
Hospitalized	ENSG00000241685	ARPC1A	7	99325898	Hospitalized.M4.MAF_1.perc	reference	0	0.8092	-0.0371234	0.1498422	0.8043	0	?-+++-	10730	68	1	564977	3789	1	3861	0.9863199056975849
Hospitalized	ENSG00000104221	BRF2	8	37843268	Hospitalized.M4.MAF_1.perc	reference	0	0.8902	-0.0217708	0.0878493	0.8043	0	-+-++-	12046	197	0	585762	10893	17	11124	0.7622490834980991
Hospitalized	ENSG00000076662	ICAM3	19	10333776	Hospitalized.M4.MAF_1.perc	reference	0	0.5238	0.0259886	0.1048741	0.8043	0	?+----	12124	133	0	583311	7317	4	7458	0.5741155670217574
Susceptibility	ENSG00000171357	LURAP1	1	46203334	Susceptibility.M4.MAF_1.perc	reference	71.1	0.00395	0.0859594	0.3468868	0.8043	0.4028372	-++++-	25866	82	0	578474	1560	0	1642	0.5824588808825863
Severe	ENSG00000138646	HERC5	4	88457119	Severe.M1.MAF_0.1.perc	reference	0	0.9485	0.1435496	0.5795591	0.8044	0	?+-??-	3475	4	0	563596	604	0	608	0.7903023881328544
Hospitalized	ENSG00000196747	H2AC13	6	27808199	Hospitalized.M1.MAF_0.1.perc	reference	0	0.903	0.173125	0.6990414	0.8044	0	?++-?-	6424	3	0	562590	121	0	124	0.2524727488741773
Susceptibility	ENSG00000243147	MRPL33	2	27771717	Susceptibility.M1.MAF_0.1.perc	reference	0	0.9347	0.1560299	0.630063	0.8044	0	??+-?-	21154	4	0	542505	61	0	65	0.6777820379550485
Susceptibility	ENSG00000114757	PEX5L	3	179794958	Susceptibility.M1.MAF_0.1.perc	reference	0	0.8062	0.1048758	0.4235352	0.8044	0	-?+---	25195	8	0	574148	136	0	144	0.6958390981998142
Susceptibility	ENSG00000112078	KCTD20	6	36442767	Susceptibility.M1.MAF_0.1.perc	reference	0	0.9173	-0.080169	0.3236592	0.8044	0	-?-+--	23765	11	0	578633	262	0	273	0.72440408486480945
Susceptibility	ENSG00000132359	RAP1GAP2	17	2755705	Susceptibility.M1.MAF_0.1.perc	reference	0	0.8202	-0.1163107	0.4695618	0.8044	0	-?+--?	23323	4	0	564996	104	0	108	0.6195282612374816
Hospitalized	ENSG00000254402	LRRC24	8	144522388	Hospitalized.M1.MAF_1.perc	reference	0	0.935	-0.1282324	0.5176885	0.8044	0	?--+--	9653	3	0	571082	220	0	223	0.89005253928091
Hospitalized	ENSG00000147905	ZCCHC7	9	37120574	Hospitalized.M1.MAF_1.perc	reference	22.5	0.2708	0.1766076	0.7130808	0.8044	0.6636467	?+-+--	9097	9	0	568137	279	0	288	0.9706200003066233
Susceptibility	ENSG00000243147	MRPL33	2	27771717	Susceptibility.M1.MAF_1.perc	reference	0	0.9347	0.1560299	0.630063	0.8044	0	??+-?-	21154	4	0	542505	61	0	65	0.6777820379550485
Susceptibility	ENSG00000114757	PEX5L	3	179794958	Susceptibility.M1.MAF_1.perc	reference	0	0.8062	0.1048758	0.4235352	0.8044	0	-?+---	25195	8	0	574148	136	0	144	0.6958390981998142
Susceptibility	ENSG00000277157	H4C4	6	26188710	Susceptibility.M1.MAF_1.perc	reference	0	0.9149	-0.102977	0.4158871	0.8044	0	-?---+	23774	6	0	571144	145	0	151	0.3486242571844891
Susceptibility	ENSG00000112078	KCTD20	6	36442767	Susceptibility.M1.MAF_1.perc	reference	0	0.9173	-0.080169	0.3236592	0.8044	0	-?-+--	23765	11	0	578633	262	0	273	0.72440408486480945
Susceptibility	ENSG00000132359	RAP1GAP2	17	2755705	Susceptibility.M1.MAF_1.perc	reference	0	0.8202	-0.1163107	0.4695618	0.8044	0	-?+--?	23323	4	0	564996	104	0	108	0.6195282612374816
Susceptibility	ENSG00000197818	SLC9A8	20	49812713	Susceptibility.M1.MAF_1.perc	reference	0	0.8285	0.0265146	0.1070811	0.8044	0	-?+-+-	25730	96	0	587652	2182	1	2280	0.6512220330202445
Hospitalized	ENSG00000205213	LGR4	11	27365961	Hospitalized.M3.MAF_0.1.perc	reference	0	0.6563	0.0440108	0.1777091	0.8044	0	?++-+-	11192	44	0	568999	2859	0	2903	0.6963528491077617
Susceptibility	ENSG00000101203	COL20A1	20	63293186	Susceptibility.M3.MAF_0.1.perc	reference	52.5	0.07709	-0.0636552	0.2570714	0.8044	0.1478622	+?+---	27126	149	0	591861	2986	1	3137	0.7325355108880042
Severe	ENSG00000150594	ADRA2A	10	111077029	Severe.M3.MAF_1.perc	reference	0	0.9947	-0.2720888	1.0988953	0.8044	0	?--?--	3086	2	0	560070	101	0	103	0.6676105523109492
Hospitalized	ENSG00000198625	MDM4	1	204516379	Hospitalized.M3.MAF_1.perc	reference	0	0.9058	0.0958608	0.3871404	0.8044	0	?+--?-	7233	9	0	522351	601	0	610	0.5172939358905615
Hospitalized	ENSG00000171804	WDR87	19	37884823	Hospitalized.M3.MAF_1.perc	reference	0	0.7581	0.0193149	0.0780015	0.8044	0	?+-+--	12124	293	1	583311	12208	26	12555	0.5885858877259282
Susceptibility	ENSG00000119862	LGALSL	2	64453969	Susceptibility.M3.MAF_1.perc	reference	52.5	0.07752	-0.2069292	0.8356706	0.8044	1.4986408	-+-++?	23832	6	0	576995	165	0	171	0.6624314865389627
Susceptibility	ENSG00000172476	RAB40A	23	103499130	Susceptibility.M3.MAF_1.perc	reference	2.3	0.3933	0.1091445	0.4407467	0.8044	0.0263969	+?-+--	21802	0	3	525366	51	20	97	0.310180572884283
Hospitalized	ENSG00000137818	RPLP1	15	69452814	Hospitalized.M4.MAF_0.1.perc	reference	32.2	0.219	0.1682498	0.6792354	0.8044	0.6433363	?-+-?-	8747	11	0	575236	752	0	763	0.976751867979395
Susceptibility	ENSG00000168386	FILIP1L	3	99830141	Susceptibility.M4.MAF_0.1.perc	reference	28.7	0.2198	0.0336135	0.1356962	0.8044	0.0308154	---+++	28017	355	0	596178	8314	4	8677	0.882589885998504
Susceptibility	ENSG00000206530	CFAP44	3	113286930	Susceptibility.M4.MAF_0.1.perc	reference	33.1	0.2006	0.0422844	0.1707514	0.8044	0.0465424	-?++++	27268	195	0	591872	3840	1	4037	0.8516055375564197
Susceptibility	ENSG00000164309	CMYA5	5	79689836	Susceptibility.M4.MAF_0.1.perc	reference	38.9	0.162	-0.023716	0.0957583	0.8044	0.0163634	+?--+-	26529	763	2	580636	17421	8	18204	0.6681733116018959
Susceptibility	ENSG00000215356	ZNF705B	8	7926337	Susceptibility.M4.MAF_0.1.perc	reference	0	0.7783	-0.0943843	0.3810632	0.8044	0	??+-?+	14950	5	1	424040	138	22	189	0.6703643417738246
Susceptibility	ENSG00000108342	CSF3	17	40015361	Susceptibility.M4.MAF_0.1.perc	reference	0	0.9336	0.0352218	0.1422007	0.8044	0	-?+---	25430	58	0	587846	1228	1	1288	0.6857217785437775
Susceptibility	ENSG00000170889	RPS9	19	54200809	Susceptibility.M4.MAF_0.1.perc	reference	32.7	0.2037	0.1107402	0.4471239	0.8044	0.3133197	+?---+	24560	22	0	586809	483	0	505	0.7329328973873674
Susceptibility	ENSG00000149357	LAMTOR1	11	72085895	Susceptibility.M4.MAF_1.perc	reference	0	0.8525	0.0267912	0.1081859	0.8044	0	+?+-+-	25851	103	0	585518	2178	2	2285	0.6923770913510773
Susceptibility	ENSG00000166896	ATP23	12	57906039	Susceptibility.M4.MAF_1.perc	reference	2.1	0.3947	-0.0279694	0.1129344	0.8044	0.0025682	+?+-+-	26575	102	0	589971	2260	4	2370	0.293744988348267
Susceptibility	ENSG00000072864	NDE1	16	15643267	Susceptibility.M4.MAF_1.perc	reference	0	0.7983	0.0188956	0.0762869	0.8044	0	+?+---	26424	199	0	587505	4352	4	4559	0.0954470959401237
Severe	ENSG00000121905	HPCA	1	32885994	Severe.M1.MAF_0.1.perc	reference	0	1	-1.0043696	4.0571078	0.8045	0	?-????	1524	0	0	499833	22	0	22	0.6327077928949557
Severe	ENSG00000092330	TINF2	14	24239643	Severe.M1.MAF_0.1.perc	reference	0	0.8185	-0.2094969	0.8464112	0.8045	0	?+-?-?	3532	3	0	553683	209	0	212	0.8415972699884952
Severe	ENSG00000102974	CTCF	16	67562467	Severe.M1.MAF_0.1.perc	reference	0	0.9997	-0.8835782	3.5697232	0.8045	0	?--??-	1690	0	0	550414	29	0	29	0.6959355216655247
Hospitalized	ENSG00000177023	DEFB104B	8	7470308	Hospitalized.M1.MAF_0.1.perc	reference	0	0.9986	-1.0062986	4.0658996	0.8045	0	?-???-	4338	0	0	399231	4	0	4	0.9352781726261054
Hospitalized	ENSG00000141298	SSH2	17	29625938	Hospitalized.M1.MAF_0.1.perc	reference	0	0.8952	0.1683152	0.6798234	0.8045	0	?+-+?-	6997	5	0	560315	129	0	134	0.8075500589650797
Severe	ENSG00000121905	HPCA	1	32885994	Severe.M1.MAF_1.perc	reference	0	1	-1.0043696	4.0571078	0.8045	0	?-????	1524	0	0	499833	22	0	22	0.6327077928949557
Severe	ENSG00000102974	CTCF	16	67562467	Severe.M1.MAF_1.perc	reference	0	0.9997	-0.8835782	3.5697232	0.8045	0	?--??-	1690	0	0	550414	29	0	29	0.6959355216655247
Hospitalized	ENSG00000197603	CPLANE1	5	37106228	Hospitalized.M1.MAF_1.perc	reference	22.1	0.2738	-0.0814792	0.3292446	0.8045	0.144697	?+---+	11648	59	0	582519	3328	1	3389	0.860945673306287
Hospitalized	ENSG00000204695	OR14J1	6	29301701	Hospitalized.M1.MAF_1.perc	reference	0	0.9719	0.1430904	0.5779672	0.8045	0	?++-??	8385	6	0	556908	129	0	135	0.7057473293758582
Hospitalized	ENSG00000177023	DEFB104B	8	7470308	Hospitalized.M1.MAF_1.perc	reference	0	0.9986	-1.0062986	4.0658996	0.8045	0	?-???-	4338	0	0	399231	4	0	4	0.9352781726261054
Hospitalized	ENSG00000141298	SSH2	17	29625938	Hospitalized.M1.MAF_1.perc	reference	0	0.8952	0.1683152	0.6798234	0.8045	0	?+-+?-	6997	5	0	560315	129	0	134	0.8075500589650797
Susceptibility	ENSG00000176472	ZNF575	19	43525497	Susceptibility.M1.MAF_1.perc	reference	0	0.5063	0.0501548	0.2026528	0.8045	0	-?++--	24562	32	0	576729	618	1	652	0.7076374730784348
Susceptibility	ENSG00000100211	CBY1	22	38656636	Susceptibility.M1.MAF_1.perc	reference	0	0.8203	0.077183	0.3118125	0.8045	0	-?+--?	21804	13	0	559530	174	3	193	0.8040128789851826
Severe	ENSG00000099810	MTAP	9	21802636	Severe.M3.MAF_0.1.perc	reference	20.6	0.2837	-0.236429	0.9551164	0.8045	1.1527578	--+-?-	4443	3	0	566724	758	1	763	0.26798023726890274
Severe	ENSG00000100151	PICK1	22	38056311	Severe.M3.MAF_0.1.perc	reference	0	0.9436	-0.0937121	0.3785228	0.8045	0	---??-	4021	8	0	565232	1470	1	1480	0.7094153858210874
Hospitalized	ENSG00000143369	ECM1	1	150508062	Hospitalized.M3.MAF_0.1.perc	reference	0	0.969	-0.0487978	0.1971124	0.8045	0	?---+-	11406	30	0	581816	1957	1	1989	0.525418758531226
Hospitalized	ENSG00000177023	DEFB104B	8	7470308	Hospitalized.M3.MAF_0.1.perc	reference	0	0.9986	-1.0062986	4.0658996	0.8045	0	?-???-	4338	0	0	399231	4	0	4	0.9352781726261054
Hospitalized	ENSG00000182053	TRIM49B	11	49027501	Hospitalized.M3.MAF_0.1.perc	reference	0	0.6673	-0.123599	0.4994568	0.8045	0	?-+-+-	8146	7	0	470959	264	0	271	0.8720739800692815
Hospitalized	ENSG00000133641	C12orf29	12	88033846	Hospitalized.M3.MAF_0.1.perc	reference	0	0.5866	-0.07498	0.3028843	0.8045	0	?-+--+	10951	19	0	569926	807	0	826	0.7030285400310724
Susceptibility	ENSG00000279111	OR10X1	1	158578919	Susceptibility.M3.MAF_0.1.perc	reference	43.7	0.1691	0.4055508	1.6379867	0.8045	3.6154174	??-++?	4253	5	0	50858	28	0	33	0.7200623982171257
Susceptibility	ENSG00000172519	OR10H5	19	15787661	Susceptibility.M3.MAF_0.1.perc	reference	0	0.5816	0.0664214	0.2683924	0.8045	0	-?++-+	23394	17	0	544212	349	0	366	0.9783341066331409
Susceptibility	ENSG00000088882	CPXM1	20	2794074	Susceptibility.M3.MAF_0.1.perc	reference	1.7	0.3968	0.024816	0.1002406	0.8045	0.0023914	-?++--	26914	144	0	591106	3023	0	3167	0.9415047468127381
Susceptibility	ENSG00000171659	GPR34	23	41688973	Susceptibility.M3.MAF_0.1.perc	reference	0	0.7429	0.1049114	0.4238433	0.8045	0	??+-??	21588	4	2	515646	58	24	114	0.15735933024886553
Hospitalized	ENSG00000177023	DEFB104B	8	7470308	Hospitalized.M3.MAF_1.perc	reference	0	0.9986	-1.0062986	4.0658996	0.8045	0	?-???-	4338	0	0	399231	4	0	4	0.9352781726261054
Susceptibility	ENSG00000137955	RABGGTB	1	75786197	Susceptibility.M3.MAF_1.perc	reference	0	0.8174	0.0527804	0.2131757	0.8045	0	-?++--	25005	28	0	576244	566	0	594	0.6237631467536757
Susceptibility	ENSG00000170298	LGALS9B	17	20449395	Susceptibility.M3.MAF_1.perc	reference	31.5	0.2116	-0.0914267	0.3693253	0.8045	0.2046634	+?+--+	23465	26	0	571839	541	24	615	0.524651341778916
Susceptibility	ENSG00000171659	GPR34	23	41688973	Susceptibility.M3.MAF_1.perc	reference	0	0.7429	0.1049114	0.4238433	0.8045	0	??+-??	21588	4	2	515646	58	24	114	0.15735933024886553
Susceptibility	ENSG00000101882	NKAP	23	119920672	Susceptibility.M3.MAF_1.perc	reference	0	0.4417	-0.0500857	0.2023885	0.8045	0	-?---+	22959	10	14	526170	293	286	903	0.8294435307903921
Severe	ENSG00000162438	CTRC	1	15438442	Severe.M4.MAF_0.1.perc	reference	14.2	0.3237	-0.0967118	0.3906873	0.8045	0.1417275	?-+--+	4320	14	0	566473	1872	2	1890	0.33749045483098916
Severe	ENSG00000185745	IFIT1	10	89392546	Severe.M4.MAF_0.1.perc	reference	0	0.4906	-0.0633566	0.255954	0.8045	0	+--?+-	4469	19	0	567570	3096	2	3119	0.40631457559753414
Susceptibility	ENSG00000105732	ZNF574	19	42068477	Susceptibility.M4.MAF_0.1.perc	reference	34.1	0.1938	0.0492539	0.1989538	0.8045	0.0675719	+?--+-	25895	238	0	576555	5598	4	5844	0.6501131003823895
Hospitalized	ENSG00000037280	FLT4	5	180601506	Hospitalized.M4.MAF_1.perc	reference	8	0.3649	0.0233744	0.094441	0.8045	0.0069904	+++-+-	12184	293	7	588228	22661	1689	26346	0.4709193854398726
Hospitalized	ENSG00000136866	ZFP37	9	113038377	Hospitalized.M4.MAF_1.perc	reference	41.7	0.1433	-0.0755611	0.3051978	0.8045	0.1779499	?---++	12025	52	1	583208	3442	7	3510	0.8486126987038719
Hospitalized	ENSG00000121413	ZSCAN18	19	58083838	Hospitalized.M4.MAF_1.perc	reference	8.6	0.3575	-0.0464967	0.1877998	0.8045	0.0223248	?++---	9770	53	0	578417	3715	1	3770	0.19906491203162793
Susceptibility	ENSG00000114120	SLC25A36	3	140941830	Susceptibility.M4.MAF_1.perc	reference	0	0.5478	-0.0223676	0.090377	0.8045	0	+?-++-	26163	164	0	577414	4082	1	4248	0.6926338710861604
Susceptibility	ENSG00000204700	OR2J2	6	29170907	Susceptibility.M4.MAF_1.perc	reference	0	0.4406	0.0356065	0.143833	0.8045	0	+?++--	24959	57	0	578958	1225	5	1292	0.5567032860179587
Susceptibility	ENSG00000178287	SPAG11A	8	7847876	Susceptibility.M4.MAF_1.perc	reference	0	0.8143	-0.0300257	0.1213166	0.8045	0	-?+---	24106	76	0	574737	1665	21	1783	0.10925548698489712
Susceptibility	ENSG00000133937	GSC	14	94768223	Susceptibility.M4.MAF_1.perc	reference	0	0.8445	-0.0327589	0.1323369	0.8045	0	+?-++-	25936	61	0	591628	1459	2	1524	0.1544443071651148
Severe	ENSG00000242120	MDFIC2	3	70194479	Severe.M1.MAF_0.1.perc	reference	0	0.9951	-1.0584502	4.2777743	0.8046	0	?-?-??	299	0	0	1285	2	0	2	0.8046
Severe	ENSG00000179674	ARL14	3	160677160	Severe.M1.MAF_0.1.perc	reference	0	0.7262	0.1995358	0.8064433	0.8046	0	?++---	3456	1	0	564152	147	1	150	0.7475347996289685
Severe	ENSG00000074706	IPCEF1	6	154154496	Severe.M1.MAF_0.1.perc	reference	0	0.9728	0.2912118	1.1768217	0.8046	0	?+-??-	1749	0	0	558569	139	0	139	0.8239812395485158
Hospitalized	ENSG00000127884	ECHS1	10	133362485	Hospitalized.M1.MAF_0.1.perc	reference	0	0.9878	-0.1278506	0.5167001	0.8046	0	?---+-	7360	6	0	565204	266	0	272	0.9299764786796016
Hospitalized	ENSG00000187240	DYNC2H1	11	103109410	Hospitalized.M1.MAF_0.1.perc	reference	29.5	0.2252	-0.0887318	0.3587294	0.8046	0.1916643	?-++--	11965	38	0	583118	1877	0	1915	0.7868197493958127
Susceptibility	ENSG00000186895	FGF3	11	69809968	Susceptibility.M1.MAF_0.1.perc	reference	0	0.8918	-0.0959167	0.387732	0.8046	0	-?--??	22739	7	0	557376	173	0	180	0.6967069266069695
Severe	ENSG00000242120	MDFIC2	3	70194479	Severe.M1.MAF_1.perc	reference	0	0.9951	-1.0584502	4.2777743	0.8046	0	?-?-??	299	0	0	1285	2	0	2	0.8046
Severe	ENSG00000077616	NAALAD2	11	90131515	Severe.M1.MAF_1.perc	reference	16.9	0.3068	0.1306954	0.5284049	0.8046	0.2764993	?-+---	4588	10	0	569745	790	2	804	0.12115894729318617
Severe	ENSG00000100129	EIF3L	22	37848868	Severe.M1.MAF_1.perc	reference	0	0.9973	0.0678237	0.274176	0.8046	0	?+-+?-	3180	2	0	559796	145	0	147	0.8430012904574302
Susceptibility	ENSG00000163902	RPN1	3	128619969	Susceptibility.M1.MAF_1.perc	reference	0	0.6492	0.0904743	0.3656312	0.8046	0	??-+++	21689	11	0	549058	177	0	188	0.7917074248625193
Susceptibility	ENSG00000198646	NCOA6	20	34689097	Susceptibility.M1.MAF_1.perc	reference	4.1	0.3831	-0.0996975	0.4029291	0.8046	0.0989732	-?-+-+	25118	15	0	575692	282	0	297	0.04032577405199848
Severe	ENSG00000242120	MDFIC2	3	70194479	Severe.M3.MAF_0.1.perc	reference	0	0.9951	-1.0584502	4.2777743	0.8046	0	?-?-??	299	0	0	1285	2	0	2	0.8046
Hospitalized	ENSG00000153404	PLEKHG4B	5	92151	Hospitalized.M3.MAF_0.1.perc	reference	0	0.6807	-0.05825	0.2353975	0.8046	0	?-+++-	11918	32	0	582930	1309	0	1341	0.9738919840118108
Hospitalized	ENSG00000167900	TK1	17	78174091	Hospitalized.M3.MAF_0.1.perc	reference	0	0.7664	-0.0743841	0.3007019	0.8046	0	?--++-	8639	15	0	581743	891	0	906	0.3423234956395457
Severe	ENSG00000242120	MDFIC2	3	70194479	Severe.M3.MAF_1.perc	reference	0	0.9951	-1.0584502	4.2777743	0.8046	0	?-?-??	299	0	0	1285	2	0	2	0.8046
Hospitalized	ENSG00000180537	RNF182	6	13924446	Hospitalized.M3.MAF_1.perc	reference	0	0.8288	0.0959193	0.38763	0.8046	0	?-+---	9290	10	0	563186	491	1	503	0.970085875074299
Hospitalized	ENSG00000147155	EBP	23	48521799	Hospitalized.M3.MAF_1.perc	reference	0	0.9889	-0.1841025	0.74415	0.8046	0	?--?--	8868	2	2	522334	31	8	53	0.5824272808038327
Severe	ENSG00000183607	GKN2	2	68945232	Severe.M4.MAF_0.1.perc	reference	0	0.6623	-0.0879526	0.3554285	0.8046	0	-++?--	4092	9	0	567356	1396	1	1407	0.7955911614491409
Severe	ENSG00000242120	MDFIC2	3	70194479	Severe.M4.MAF_0.1.perc	reference	0	0.9951	-1.0584502	4.2777743	0.8046	0	?-?-??	299	0	0	1285	2	0	2	0.8046
Severe	ENSG00000047457	CP	3	149162410	Severe.M4.MAF_0.1.perc	reference	1.2	0.4087	0.0470112	0.1900175	0.8046	0.0080303	++--+-	4906	52	0	570619	5849	2	5905	0.48429258096847694
Severe	ENSG00000171700	RGS19	20	64073181	Severe.M4.MAF_0.1.perc	reference	0	0.4631	0.0864222	0.3493162	0.8046	0	--+--+	4064	11	0	561900	1539	1	1552	0.5481003736764873
Hospitalized	ENSG00000113532	ST8SIA4	5	100806933	Hospitalized.M4.MAF_0.1.perc	reference	0	0.5415	-0.0593809	0.2400663	0.8046	0	?+--+-	10232	25	0	564732	1416	0	1441	0.41086664118767224
Hospitalized	ENSG00000108679	LGALS3BP	17	78971238	Hospitalized.M4.MAF_0.1.perc	reference	0	0.6979	0.0377454	0.1525569	0.8046	0	?--+-+	12064	78	0	583218	3311	2	3393	0.8630133742559796
Hospitalized	ENSG00000196081	ZNF724	19	23221599	Hospitalized.M4.MAF_0.1.perc	reference	0	0.9966	0.1188225	0.4802379	0.8046	0	-+++-?	5637	19	0	22877	28	0	47	0.9006921653398539
Susceptibility	ENSG00000127472	PLA2G5	1	20028179	Susceptibility.M4.MAF_0.1.perc	reference	66.5	0.01773	-0.136894	0.5534711	0.8046	0.8484171	-?+-+-	25938	46	0	588487	959	1	1007	0.9683608156212102
Susceptibility	ENSG00000063660	GPC1	2	240435663	Susceptibility.M4.MAF_0.1.perc	reference	0	0.6389	0.0176468	0.0713156	0.8046	0	+?+-++	26522	242	0	589750	5569	3	5817	0.14534283272642615
Susceptibility	ENSG00000161048	NAPEPLD	7	103099776	Susceptibility.M4.MAF_0.1.perc	reference	0	0.7509	0.0227439	0.0919138	0.8046	0	-?++++	26492	138	0	587780	3254	1	3394	0.8703056127991928
Susceptibility	ENSG00000159640	ACE	17	63477061	Susceptibility.M4.MAF_0.1.perc	reference	19.1	0.2932	-0.0224326	0.090676	0.8046	0.0101029	-?+---	27126	570	1	591861	12553	4	13133	0.562018508286041
Severe	ENSG00000144747	TMF1	3	69019827	Severe.M4.MAF_1.perc	reference	25.8	0.2406	-0.0358911	0.1450521	0.8046	0.0313099	+-+---	4851	151	1	568154	22877	72	23174	0.5994802387245495
Severe	ENSG00000242120	MDFIC2	3	70194479	Severe.M4.MAF_1.perc	reference	0	0.9951	-1.0584502	4.2777743	0.8046	0	?-?-??	299	0	0	1285	2	0	2	0.8046
Severe	ENSG00000088766	CRLS1	20	6006093	Severe.M4.MAF_1.perc	reference	0	0.9439	-0.0677732	0.2739851	0.8046	0	?-+??-	3957	15	1	563067	2233	3	2256	0.69588642489012
Hospitalized	ENSG00000162843	WDR64	1	241652278	Hospitalized.M4.MAF_1.perc	reference	22.9	0.2685	0.0355322	0.1436304	0.8046	0.026833	?--++-	11653	223	0	583030	9893	10	10136	0.18023533658141852
Hospitalized	ENSG00000174358	SLC6A19	5	1201595	Hospitalized.M4.MAF_1.perc	reference	0	0.9759	-0.0208685	0.0843391	0.8046	0	+---++	12184	229	1	588228	12016	12	12271	0.20861205344854994
Hospitalized	ENSG00000164442	CITED2	6	139371807	Hospitalized.M4.MAF_1.perc	reference	0	0.972	0.0299371	0.1210168	0.8046	0	?+--++	12031	97	0	582939	5726	9	5841	0.7590600843643056
Hospitalized	ENSG00000004700	RECQL	12	21468910	Hospitalized.M4.MAF_1.perc	reference	0	0.5948	0.0204697	0.0827481	0.8046	0	?+-++-	12124	211	0	583311	12769	32	13044	0.7014117197612201
Hospitalized	ENSG00000128463	EMC4	15	34225013	Hospitalized.M4.MAF_1.perc	reference	0	0.4966	-0.068407	0.276516	0.8046	0	?--++-	10346	19	0	578875	1111	0	1130	0.9149699399601231
Hospitalized	ENSG00000059145	UNKL	16	1363205	Hospitalized.M4.MAF_1.perc	reference	0	0.6336	-0.0160767	0.0649675	0.8046	0	?+--+-	11939	328	2	580657	20747	49	21177	0.7294605399670808
Hospitalized	ENSG00000205726	ITSN1	21	33642400	Hospitalized.M4.MAF_1.perc	reference	0	0.7338	-0.0223198	0.0902018	0.8046	0	?+----	12124	198	0	583311	10165	7	10377	0.6432186557669795
Susceptibility	ENSG00000172086	KRCC1	2	88027205	Susceptibility.M4.MAF_1.perc	reference	31.6	0.1983	-0.0342385	0.1384228	0.8046	0.0339821	+---+-	26017	205	2	578952	4677	6	4898	0.6823213990261325
Susceptibility	ENSG00000115053	NCL	2	231453531	Susceptibility.M4.MAF_1.perc	reference	0	0.7848	0.0146089	0.0590497	0.8046	0	+-+--+	28017	383	0	596175	7901	9	8302	0.37693107515027735
Severe	ENSG00000118260	CREB1	2	207529737	Severe.M1.MAF_0.1.perc	reference	0	1	-0.9889803	3.9992485	0.8047	0	?-????	1562	0	0	530113	25	0	25	0.575634175538802
Severe	ENSG00000137821	LRRC49	15	70853239	Severe.M1.MAF_0.1.perc	reference	0	0.9729	-0.1657836	0.670413	0.8047	0	?--??-	2463	2	0	565099	410	0	412	0.20843543164109132
Hospitalized	ENSG00000164989	CCDC171	9	15553043	Hospitalized.M1.MAF_0.1.perc	reference	0	0.8655	0.0575995	0.2329077	0.8047	0	?++-+-	11824	30	0	582544	1542	1	1574	0.542216967751365
Susceptibility	ENSG00000161955	TNFSF13	17	7558292	Susceptibility.M1.MAF_0.1.perc	reference	0	0.8716	0.1099504	0.4447589	0.8047	0	-?+--?	22087	6	0	557948	149	0	155	0.5567437334411863
Severe	ENSG00000118260	CREB1	2	207529737	Severe.M1.MAF_1.perc	reference	0	1	-0.9889803	3.9992485	0.8047	0	?-????	1562	0	0	530113	25	0	25	0.575634175538802
Susceptibility	ENSG00000161955	TNFSF13	17	7558292	Susceptibility.M1.MAF_1.perc	reference	0	0.8716	0.1099504	0.4447589	0.8047	0	-?+--?	22087	6	0	557948	149	0	155	0.5567437334411863
Severe	ENSG00000161940	BCL6B	17	7023050	Severe.M3.MAF_0.1.perc	reference	0	0.4792	-0.1054046	0.4263062	0.8047	0	?--+-+	4083	10	0	567671	976	0	986	0.7856359364213878
Severe	ENSG00000275395	FCGBP	19	39863323	Severe.M3.MAF_0.1.perc	reference	31.1	0.2139	0.1300231	0.525717	0.8047	0.4339101	?-+---	4840	33	0	570509	3663	4	3704	0.7635544769199097
Hospitalized	ENSG00000116285	ERRFI1	1	8004404	Hospitalized.M3.MAF_0.1.perc	reference	0	0.9494	0.0618057	0.249989	0.8047	0	?+--+-	8677	20	0	580719	1317	0	1337	0.4315586792053023
Hospitalized	ENSG00000113916	BCL6	3	187721377	Hospitalized.M3.MAF_0.1.perc	reference	0	0.7842	-0.0672344	0.2719106	0.8047	0	?--++-	10320	19	0	554225	1193	0	1212	0.6288695634004374
Hospitalized	ENSG00000122378	PRXL2A	10	80407829	Hospitalized.M3.MAF_0.1.perc	reference	0	0.9782	-0.0752256	0.3041576	0.8047	0	?-+--+	9100	17	0	568307	789	0	806	0.6517461244301151
Hospitalized	ENSG00000131149	GSE1	16	85169525	Hospitalized.M3.MAF_0.1.perc	reference	0	0.7917	0.0244279	0.0987795	0.8047	0	?+-+--	11927	147	0	583124	8692	4	8847	0.895175767964065
Hospitalized	ENSG00000153790	C7orf31	7	25134692	Hospitalized.M3.MAF_1.perc	reference	38.6	0.1638	0.0671943	0.2716945	0.8047	0.1286804	?---++	11923	62	2	583117	4755	10	4841	0.7232906317759369
Susceptibility	ENSG00000115165	CYTIP	2	157414619	Susceptibility.M3.MAF_1.perc	reference	0	0.8842	0.0276693	0.1118992	0.8047	0	+?++++	25872	92	0	578333	2039	1	2133	0.7165053007701789
Susceptibility	ENSG00000044524	EPHA3	3	89107621	Susceptibility.M3.MAF_1.perc	reference	0	0.6146	0.0174028	0.0703689	0.8047	0	+++-++	26726	235	0	583321	5189	5	5434	0.7075371922964077
Susceptibility	ENSG00000123349	PFDN5	12	53295291	Susceptibility.M3.MAF_1.perc	reference	0	0.7165	-0.0482518	0.1951687	0.8047	0	-?-+-+	24824	27	0	588452	681	0	708	0.09040617081055892
Susceptibility	ENSG00000101336	HCK	20	32052197	Susceptibility.M3.MAF_1.perc	reference	0	0.6892	0.0294075	0.1189423	0.8047	0	-?++-+	26356	81	0	579952	1761	0	1842	0.8737417715860548
Severe	ENSG00000188725	SMIM15	5	61157704	Severe.M4.MAF_0.1.perc	reference	0	0.9794	-0.1506159	0.6092308	0.8047	0	?--??-	3472	3	0	560417	480	0	483	0.6245840264908792
Severe	ENSG00000091704	CPA1	7	130380339	Severe.M4.MAF_0.1.perc	reference	0	0.9928	-0.0719943	0.2911533	0.8047	0	--+---	4678	18	0	568729	1846	2	1868	0.13837839710200955
Hospitalized	ENSG00000131558	EXOC4	7	133253073	Hospitalized.M4.MAF_0.1.perc	reference	0	0.4384	-0.0315782	0.1277039	0.8047	0	?---++	12124	100	0	583311	5232	3	5338	0.18430796380328823
Hospitalized	ENSG00000100416	TRMU	22	46330875	Hospitalized.M4.MAF_0.1.perc	reference	0	0.6764	0.036112	0.1460666	0.8047	0	?+-++-	12124	75	1	583311	3785	1	3864	0.2252394856243233
Susceptibility	ENSG00000143375	CGN	1	151510510	Susceptibility.M4.MAF_0.1.perc	reference	16.9	0.3047	-0.0253603	0.1025721	0.8047	0.0133595	++--+-	27803	433	1	596158	10250	6	10697	0.8559558504242069
Susceptibility	ENSG00000156284	CLDN8	21	30214006	Susceptibility.M4.MAF_0.1.perc	reference	28.1	0.2343	0.0765448	0.3095905	0.8047	0.1427645	+?+-+-	25333	62	1	574656	1292	1	1358	0.4259779482778829
Severe	ENSG00000135775	COG2	1	230642481	Severe.M4.MAF_1.perc	reference	0	0.8967	0.0325894	0.131795	0.8047	0	?+++--	4673	92	0	570228	9707	10	9819	0.061699213862652307
Hospitalized	ENSG00000164045	CDC25A	3	48157146	Hospitalized.M4.MAF_1.perc	reference	0	0.8207	0.041482	0.1677646	0.8047	0	?+----	10783	49	0	582264	3095	0	3144	0.313049163093874
Hospitalized	ENSG00000147123	NDUFB11	23	47142216	Hospitalized.M4.MAF_1.perc	reference	0	0.9434	0.1161661	0.4699052	0.8047	0	?+----	9605	4	1	523525	122	44	216	0.6340942086733794
Susceptibility	ENSG00000108306	FBXL20	17	39252663	Susceptibility.M4.MAF_1.perc	reference	0	0.8142	-0.0192118	0.077716	0.8047	0	-?----	25734	183	0	575908	4538	3	4727	0.9776275294175072
Severe	ENSG00000101856	PGRMC1	23	119236245	Severe.M1.MAF_0.1.perc	reference	0	1	-0.9136332	3.6967101	0.8048	0	?-????	1524	0	0	499821	7	7	21	0.7474663708876854
Hospitalized	ENSG00000172456	FGGY	1	59296638	Hospitalized.M1.MAF_0.1.perc	reference	0	0.8052	-0.0747541	0.302541	0.8048	0	?+---+	10886	17	0	580775	682	1	701	0.8282168060885431
Hospitalized	ENSG00000111224	PARP11	12	3791047	Hospitalized.M1.MAF_0.1.perc	reference	0	0.7853	0.1026875	0.4155863	0.8048	0	?+--+-	9148	8	0	574206	425	0	433	0.9046837577283808
Susceptibility	ENSG00000178980	SELENOW	19	47778585	Susceptibility.M1.MAF_0.1.perc	reference	0	0.9281	-0.1007902	0.4078077	0.8048	0	+?--?-	22388	6	0	564015	146	0	152	0.5789288892565226
Severe	ENSG00000074800	ENO1	1	8861000	Severe.M1.MAF_1.perc	reference	0	0.6308	-0.2728215	1.1037	0.8048	0	?-+??-	3241	2	0	561799	123	0	125	0.06864096305478175
Severe	ENSG00000117215	PLA2G2D	1	20111939	Severe.M1.MAF_1.perc	reference	0	0.5019	-0.1985148	0.8032103	0.8048	0	?-+-?-	3740	3	0	561492	218	0	221	0.8926623676997028
Severe	ENSG00000101856	PGRMC1	23	119236245	Severe.M1.MAF_1.perc	reference	0	1	-0.9136332	3.6967101	0.8048	0	?-????	1524	0	0	499821	7	7	21	0.7474663708876854
Hospitalized	ENSG00000111224	PARP11	12	3791047	Hospitalized.M1.MAF_1.perc	reference	0	0.7853	0.1026875	0.4155863	0.8048	0	?+--+-	9148	8	0	574206	425	0	433	0.9046837577283808
Severe	ENSG00000151092	NGLY1	3	25718944	Severe.M3.MAF_0.1.perc	reference	32.9	0.1891	0.0868922	0.3516084	0.8048	0.2113459	--+--+	4682	13	0	569923	2121	0	2134	0.6337079675838431
Severe	ENSG00000163285	GABRG1	4	46035769	Severe.M3.MAF_0.1.perc	reference	43.7	0.1493	0.1689944	0.6836781	0.8048	0.8091296	?---?+	4214	5	0	567331	1336	0	1341	0.6782403034312435
Severe	ENSG00000166171	DPCD	10	101570560	Severe.M3.MAF_0.1.perc	reference	73.5	0.01018	0.3186099	1.2894458	0.8048	3.9969318	?-+?--	3748	4	0	564773	514	0	518	0.7343013938425738
Hospitalized	ENSG00000151687	ANKAR	2	189674290	Hospitalized.M3.MAF_0.1.perc	reference	0	0.8835	0.0436552	0.1766362	0.8048	0	?-+--+	11841	51	0	582929	2288	1	2341	0.6678888817983855
Hospitalized	ENSG00000148339	SLC25A25	9	128068201	Hospitalized.M3.MAF_0.1.perc	reference	0	0.661	0.0551084	0.2230109	0.8048	0	?+-+--	10342	24	0	567474	1719	0	1743	0.5302899466330456
Hospitalized	ENSG00000135698	MPHOSPH6	16	82147798	Hospitalized.M3.MAF_0.1.perc	reference	0	0.4438	-0.1010164	0.4088443	0.8048	0	?-+-?-	8349	5	0	562343	509	1	516	0.8201588236186372
Susceptibility	ENSG00000130255	RPL36	19	5674947	Susceptibility.M3.MAF_0.1.perc	reference	0	0.9899	0.101673	0.4114271	0.8048	0	-?+-+?	23107	8	0	579947	146	0	154	0.7306779526786193
Susceptibility	ENSG00000213024	NUP62	19	49906825	Susceptibility.M3.MAF_0.1.perc	reference	0	0.5852	-0.1344311	0.5440007	0.8048	0	-?-+--	23603	4	0	562877	85	0	89	0.623881875471044
Severe	ENSG00000182324	KCNJ14	19	48455574	Severe.M3.MAF_1.perc	reference	0	0.7941	-0.0626757	0.25357	0.8048	0	--+-+-	4405	24	0	566463	3038	1	3064	0.755520413461106
Hospitalized	ENSG00000113657	DPYSL3	5	147390808	Hospitalized.M3.MAF_1.perc	reference	61.5	0.03421	0.1732675	0.701196	0.8048	1.1556174	?----+	7525	21	0	562827	2255	0	2276	0.9006213727870214
Susceptibility	ENSG00000213413	PVRIG	7	100218241	Susceptibility.M3.MAF_1.perc	reference	0	0.9941	-0.0321025	0.1298665	0.8048	0	+---++	26476	73	0	595367	1582	1	1657	0.9696709901508476
Susceptibility	ENSG00000255346	NOX5	15	68930525	Susceptibility.M3.MAF_1.perc	reference	0	0.657	-0.0159611	0.0645836	0.8048	0	-?-+-+	27126	281	1	591861	6035	6	6330	0.41032059986079966
Severe	ENSG00000163666	HESX1	3	57197838	Severe.M4.MAF_0.1.perc	reference	0	0.9839	-0.0893162	0.3614638	0.8048	0	?-+---	4314	11	0	569137	1115	3	1132	0.5925796555041926
Severe	ENSG00000138688	KIAA1109	4	122152331	Severe.M4.MAF_0.1.perc	reference	0	0.8756	-0.0275155	0.1113295	0.8048	0	+-+++-	4906	127	0	570620	16708	3	16841	0.238586114473086
Severe	ENSG00000150433	TMEM218	11	125096545	Severe.M4.MAF_0.1.perc	reference	0	0.9177	0.1029514	0.4165896	0.8048	0	?++-?-	3594	7	0	560921	1081	0	1088	0.8312289914747477
Hospitalized	ENSG00000186792	HYAL3	3	50292831	Hospitalized.M4.MAF_0.1.perc	reference	0	0.7973	0.0420132	0.1699918	0.8048	0	?+----	12124	53	0	583311	3054	1	3109	0.8196433347706622
Hospitalized	ENSG00000123933	MXD4	4	2247432	Hospitalized.M4.MAF_0.1.perc	reference	0	0.9781	-0.0533993	0.2160377	0.8048	0	?-+--+	9808	25	0	576420	1530	1	1557	0.7367823153621186
Hospitalized	ENSG00000158270	COLEC12	18	316737	Hospitalized.M4.MAF_0.1.perc	reference	0	0.9438	-0.0311941	0.1262061	0.8048	0	?+----	11665	95	0	581689	5464	1	5561	0.7471917059400249
Susceptibility	ENSG00000115368	WDR75	2	189441446	Susceptibility.M4.MAF_0.1.perc	reference	0	0.7158	-0.0195263	0.0790198	0.8048	0	-?+---	26720	183	0	589982	4198	3	4387	0.8881340499731141
Susceptibility	ENSG00000146731	CCT6A	7	56051685	Susceptibility.M4.MAF_0.1.perc	reference	0	0.888	-0.0243245	0.0983988	0.8048	0	-?-+--	26434	116	0	589491	2724	1	2842	0.342720262968916
Susceptibility	ENSG00000171443	ZNF524	19	55600022	Susceptibility.M4.MAF_0.1.perc	reference	6.9	0.3673	0.0449767	0.1819674	0.8048	0.0245317	-?+---	24832	71	0	575770	1472	1	1545	0.09289201694023466
Susceptibility	ENSG00000130150	MOSPD2	23	14873421	Susceptibility.M4.MAF_0.1.perc	reference	0	0.6602	0.0457387	0.1850688	0.8048	0	+?+---	24666	19	5	535293	310	117	573	0.5768873105391439
Severe	ENSG00000265808	SEC22B	1	120150898	Severe.M4.MAF_1.perc	reference	0	1	0.172975	0.7000812	0.8048	0	?+????	3660	5	0	533304	23	0	28	0.8381428173954268
Severe	ENSG00000138395	CDK15	2	201790461	Severe.M4.MAF_1.perc	reference	0	0.8645	0.0373181	0.1510103	0.8048	0	+-++++	4958	70	1	570549	6284	5	6366	0.6928081197277158
Severe	ENSG00000113231	PDE8B	5	77210449	Severe.M4.MAF_1.perc	reference	34	0.181	-0.0604175	0.2444338	0.8048	0.1018175	--+++-	4822	34	0	570319	5657	5	5701	0.5905853881810289
Hospitalized	ENSG00000131381	RBSN	3	15070073	Hospitalized.M4.MAF_1.perc	reference	0	0.8097	0.0307638	0.124495	0.8048	0	-+----	11731	100	0	586612	5476	10	5596	0.33804958295018894
Hospitalized	ENSG00000144792	ZNF660	3	44578223	Hospitalized.M4.MAF_1.perc	reference	0	0.5972	0.0210084	0.0849935	0.8048	0	+-++++	12107	191	0	576248	11551	39	11820	0.5219285631525783
Hospitalized	ENSG00000096401	CDC5L	6	44387706	Hospitalized.M4.MAF_1.perc	reference	15.1	0.3168	-0.0638266	0.2582482	0.8048	0.0796819	-+---+	12046	86	0	585762	4011	1	4099	0.03590680635674254
Hospitalized	ENSG00000139318	DUSP6	12	89347235	Hospitalized.M4.MAF_1.perc	reference	0	0.4496	-0.0362867	0.146848	0.8048	0	?+--+-	9791	67	0	576507	4066	3	4139	0.9699981268367524
Hospitalized	ENSG00000221926	TRIM16	17	15627960	Hospitalized.M4.MAF_1.perc	reference	46.4	0.1134	0.0556248	0.2250783	0.8048	0.1041357	?---++	10901	89	0	582751	5385	20	5514	0.6888707956257751
Hospitalized	ENSG00000180532	ZSCAN4	19	57668935	Hospitalized.M4.MAF_1.perc	reference	34.8	0.1895	0.115846	0.4687035	0.8048	0.3723731	?+-+-+	10795	27	0	580465	1114	0	1141	0.6874438015793233
Susceptibility	ENSG00000075975	MKRN2	3	12557057	Susceptibility.M4.MAF_1.perc	reference	2.2	0.3942	-0.021053	0.085169	0.8048	0.0010383	-?-+-+	27079	141	0	591673	3171	3	3318	0.6912507832543424
Susceptibility	ENSG00000138166	DUSP5	10	110497907	Susceptibility.M4.MAF_1.perc	reference	0	0.6207	0.0154081	0.062333	0.8048	0	-?++--	25347	298	0	574665	6871	8	7185	0.3940131833814137
Severe	ENSG00000143416	SELENBP1	1	151364304	Severe.M1.MAF_0.1.perc	reference	0	0.9329	0.1631709	0.6606389	0.8049	0	?++---	4344	7	0	567042	281	0	288	0.12431351399835894
Severe	ENSG00000140382	HMG20A	15	77420412	Severe.M1.MAF_0.1.perc	reference	0	0.9996	0.2926628	1.1846856	0.8049	0	?+-?--	2080	0	0	561765	134	0	134	0.9281889689229409
Severe	ENSG00000175155	YPEL2	17	59331655	Severe.M1.MAF_0.1.perc	reference	0	0.9787	-0.9254498	3.7457431	0.8049	0	?--???	1635	0	0	541235	21	0	21	0.663228690582631
Hospitalized	ENSG00000115216	NRBP1	2	27427790	Hospitalized.M1.MAF_0.1.perc	reference	0	0.9946	-0.3609564	1.4609478	0.8049	0	?---??	7079	1	0	543600	37	0	38	0.8648846849376027
Hospitalized	ENSG00000170234	PWWP2A	5	160061801	Hospitalized.M1.MAF_0.1.perc	reference	0	0.9817	0.2789102	1.1293469	0.8049	0	?+-??-	6694	2	0	550602	74	0	76	0.2891827298570494
Hospitalized	ENSG00000107736	CDH23	10	71396920	Hospitalized.M1.MAF_0.1.perc	reference	0	0.4821	0.0750913	0.3039675	0.8049	0	?+--+-	11154	22	0	580798	1022	0	1044	0.8870902628024301
Hospitalized	ENSG00000185761	ADAMTSL5	19	1505022	Hospitalized.M1.MAF_0.1.perc	reference	0	0.612	-0.0761768	0.3084522	0.8049	0	?+-+--	9869	16	0	578608	786	1	804	0.9727838074269002
Susceptibility	ENSG00000060642	PIGV	1	26787054	Susceptibility.M1.MAF_0.1.perc	reference	0	0.4294	-0.0590017	0.2389203	0.8049	0	+?-+-+	24088	21	0	567053	470	0	491	0.6458913082789183
Susceptibility	ENSG00000173083	HPSE	4	83292461	Susceptibility.M1.MAF_0.1.perc	reference	0	0.6735	0.0438529	0.177567	0.8049	0	-?++-+	26689	42	0	588466	794	0	836	0.24064836485724164
Severe	ENSG00000187545	PRAMEF10	1	12892896	Severe.M1.MAF_1.perc	reference	0	0.8267	-0.0938046	0.3797496	0.8049	0	?-+-?-	3813	11	0	561532	806	3	823	0.7774124465356302
Severe	ENSG00000140382	HMG20A	15	77420412	Severe.M1.MAF_1.perc	reference	0	0.9996	0.2926628	1.1846856	0.8049	0	?+-?--	2080	0	0	561765	134	0	134	0.9281889689229409
Severe	ENSG00000157353	FCSK	16	70454595	Severe.M1.MAF_1.perc	reference	0	0.9231	0.075281699999999993	0.304842	0.8049	0	?+----	4447	18	0	568336	1435	1	1455	0.8129907201963218
Severe	ENSG00000175155	YPEL2	17	59331655	Severe.M1.MAF_1.perc	reference	0	0.9787	-0.9254498	3.7457431	0.8049	0	?--???	1635	0	0	541235	21	0	21	0.663228690582631
Severe	ENSG00000185448	FAM47A	23	34129756	Severe.M1.MAF_1.perc	reference	0	0.6978	-0.1253764	0.5075763	0.8049	0	?+-?+?	3710	1	2	513318	122	160	447	0.6911239837358512
Hospitalized	ENSG00000115216	NRBP1	2	27427790	Hospitalized.M1.MAF_1.perc	reference	0	0.9946	-0.3609564	1.4609478	0.8049	0	?---??	7079	1	0	543600	37	0	38	0.8648846849376027
Hospitalized	ENSG00000170234	PWWP2A	5	160061801	Hospitalized.M1.MAF_1.perc	reference	0	0.9817	0.2789102	1.1293469	0.8049	0	?+-??-	6694	2	0	550602	74	0	76	0.2891827298570494
Hospitalized	ENSG00000196932	TMEM26	10	61406642	Hospitalized.M1.MAF_1.perc	reference	0	0.8048	-0.149069	0.6034896	0.8049	0	?----+	8059	5	0	563567	175	0	180	0.2658668652330539
Severe	ENSG00000186844	LCE1A	1	152827473	Severe.M3.MAF_0.1.perc	reference	0	0.4407	0.2058942	0.8336676	0.8049	0	?-+???	3056	2	0	550096	210	0	212	0.6891086314541892
Severe	ENSG00000172673	THEMIS	6	127708072	Severe.M3.MAF_0.1.perc	reference	0	0.9102	-0.0742145	0.3003975	0.8049	0	?-+-+-	3952	13	0	567626	2184	1	2199	0.5089362327404744
Severe	ENSG00000100804	PSMB5	14	23016543	Severe.M3.MAF_0.1.perc	reference	0	0.9838	0.238297	0.9645872	0.8049	0	?+-+?-	3406	3	0	520475	197	0	200	0.6556232721607315
Severe	ENSG00000147117	ZNF157	23	47370578	Severe.M3.MAF_0.1.perc	reference	0	0.9209	0.301471	1.2202571	0.8049	0	+--??-	3373	2	0	521895	31	8	49	0.48340062956709157
Hospitalized	ENSG00000111880	RNGTT	6	88609897	Hospitalized.M3.MAF_0.1.perc	reference	0	0.4234	-0.0887082	0.3591284	0.8049	0	?+----	7308	9	0	567110	729	0	738	0.6963035351757993
Hospitalized	ENSG00000059758	CDK17	12	96278261	Hospitalized.M3.MAF_0.1.perc	reference	0	0.6644	0.0787375	0.3187187	0.8049	0	?+++?-	9277	13	0	577382	819	0	832	0.8184364812207456
Hospitalized	ENSG00000174450	GOLGA6L2	15	23439038	Hospitalized.M3.MAF_0.1.perc	reference	37.3	0.1727	0.1027096	0.415857	0.8049	0.2958659	?-+-++	10543	34	1	474120	1333	1	1371	0.8856676816281961
Hospitalized	ENSG00000126952	NXF5	23	101832112	Hospitalized.M3.MAF_0.1.perc	reference	0	0.7212	0.1689041	0.6837533	0.8049	0	?+--??	5821	2	0	511670	94	21	138	0.6512569512295514
Susceptibility	ENSG00000172428	COPS9	2	240126563	Susceptibility.M3.MAF_0.1.perc	reference	0	0.7937	-0.0678876	0.2748359	0.8049	0	-?-+--	26201	17	0	577475	306	0	323	0.6799197467232116
Susceptibility	ENSG00000173908	KRT28	17	40792196	Susceptibility.M3.MAF_0.1.perc	reference	32.5	0.2046	-0.0854978	0.3461351	0.8049	0.1999356	-?+-+-	26438	87	0	589411	1848	1	1937	0.4622260549228916
Severe	ENSG00000117598	PLPPR5	1	98890245	Severe.M3.MAF_1.perc	reference	0	0.948	-0.1308533	0.5296379	0.8049	0	?--??-	3884	6	0	551940	710	1	718	0.9545182442869315
Severe	ENSG00000185049	NELFA	4	1982717	Severe.M3.MAF_1.perc	reference	0	0.9332	-0.1235713	0.5002499	0.8049	0	?--??-	3711	3	0	564246	865	0	868	0.39769531502480115
Severe	ENSG00000180155	LYNX1	8	142771197	Severe.M3.MAF_1.perc	reference	0	0.8933	0.1322592	0.5354731	0.8049	0	?+-??-	1711	4	0	528289	856	2	864	0.1767759166836106
Severe	ENSG00000100804	PSMB5	14	23016543	Severe.M3.MAF_1.perc	reference	0	0.9838	0.238297	0.9645872	0.8049	0	?+-+?-	3406	3	0	520475	197	0	200	0.6556232721607315
Severe	ENSG00000117899	MESD	15	80946289	Severe.M3.MAF_1.perc	reference	0	0.9992	0.098749	0.3997873	0.8049	0	?++---	4489	11	0	567063	1226	1	1239	0.8516070937563271
Severe	ENSG00000147117	ZNF157	23	47370578	Severe.M3.MAF_1.perc	reference	0	0.9209	0.301471	1.2202571	0.8049	0	+--??-	3373	2	0	521895	31	8	49	0.48340062956709157
Severe	ENSG00000197565	COL4A6	23	108155607	Severe.M3.MAF_1.perc	reference	29.1	0.2374	0.1698441	0.6876963	0.8049	0.6033311	?--?-+	4141	4	3	527122	590	318	1236	0.6739865835948444
Hospitalized	ENSG00000080007	DDX43	6	73394828	Hospitalized.M3.MAF_1.perc	reference	0	0.4543	-0.0483651	0.1957568	0.8049	0	?--+--	11787	31	0	582564	1771	0	1802	0.6760450941277683
Hospitalized	ENSG00000111880	RNGTT	6	88609897	Hospitalized.M3.MAF_1.perc	reference	0	0.4234	-0.0887082	0.3591284	0.8049	0	?+----	7308	9	0	567110	729	0	738	0.6963035351757993
Hospitalized	ENSG00000130640	TUBGCP2	10	133278635	Hospitalized.M3.MAF_1.perc	reference	0	0.908	-0.0316585	0.1281865	0.8049	0	?-+--+	11152	73	0	581905	5556	1	5631	0.8646522968753652
Hospitalized	ENSG00000205592	MUC19	12	40393395	Hospitalized.M3.MAF_1.perc	reference	0	0.4336	-0.0475378	0.1924998	0.8049	0	?-++-?	6052	56	0	60425	784	2	844	0.9245283865088179
Hospitalized	ENSG00000126952	NXF5	23	101832112	Hospitalized.M3.MAF_1.perc	reference	0	0.7212	0.1689041	0.6837533	0.8049	0	?+--??	5821	2	0	511670	94	21	138	0.6512569512295514
Susceptibility	ENSG00000164609	SLU7	5	160401641	Susceptibility.M3.MAF_1.perc	reference	0	0.916	0.0320409	0.1297123	0.8049	0	-?++-+	26888	70	0	588640	1569	1	1641	0.8616529850917165
Susceptibility	ENSG00000185670	ZBTB3	11	62748319	Susceptibility.M3.MAF_1.perc	reference	0	0.5983	0.0638983	0.2587252	0.8049	0	+?+--+	25958	21	0	587796	369	0	390	0.29795453091011637
Susceptibility	ENSG00000137868	STRA6	15	74179466	Susceptibility.M3.MAF_1.perc	reference	21.4	0.278	0.0881942	0.3569846	0.8049	0.1744513	-?++-+	24875	55	0	588663	1345	0	1400	0.06859491036185944
Hospitalized	ENSG00000171126	KCNG3	2	42442017	Hospitalized.M4.MAF_0.1.perc	reference	30.3	0.2082	0.1476196	0.5976707	0.8049	0.637712	+---+-	9365	16	0	571037	1169	1	1187	0.6547734685781232
Hospitalized	ENSG00000166275	BORCS7	10	102854259	Hospitalized.M4.MAF_0.1.perc	reference	0	0.5973	0.0990023	0.4007482	0.8049	0	?--++-	10386	9	0	577263	451	0	460	0.6134444869997533
Hospitalized	ENSG00000132275	RRP8	11	6595072	Hospitalized.M4.MAF_0.1.perc	reference	0	0.6945	-0.0310998	0.1258919	0.8049	0	-+-+++	11833	92	0	587413	5403	1	5497	0.5018224070853619
Hospitalized	ENSG00000163082	SGPP2	2	222424543	Hospitalized.M4.MAF_1.perc	reference	0	0.5583	-0.0280319	0.1134955	0.8049	0	----++	11401	116	0	571696	6909	6	7037	0.8612992063261531
Hospitalized	ENSG00000119321	FKBP15	9	113161006	Hospitalized.M4.MAF_1.perc	reference	0	0.8123	0.0252717	0.1022978	0.8049	0	?-+-++	12124	166	0	583311	7777	6	7955	0.8871916957436348
Hospitalized	ENSG00000205592	MUC19	12	40393395	Hospitalized.M4.MAF_1.perc	reference	0	0.4336	-0.0475378	0.1924998	0.8049	0	?-++-?	6052	56	0	60425	784	2	844	0.9245283865088179
Susceptibility	ENSG00000183605	SFXN4	10	119140767	Susceptibility.M4.MAF_1.perc	reference	0	0.5727	0.0297984	0.1206266	0.8049	0	+?+-++	26635	83	1	590241	1726	0	1811	0.9689193436244665
Susceptibility	ENSG00000078124	ACER3	11	76860859	Susceptibility.M4.MAF_1.perc	reference	0	0.7306	-0.0280496	0.1135726	0.8049	0	-?-+--	24565	85	0	574794	2140	1	2227	0.3467651169388043
Susceptibility	ENSG00000102893	PHKB	16	47461123	Susceptibility.M4.MAF_1.perc	reference	36	0.1813	0.0215672	0.0873083	0.8049	0.0132056	-?-++-	27126	1154	3	591861	27344	38	28580	0.7897757257296267
Severe	ENSG00000274386	TMEM269	1	42785007	Severe.M1.MAF_0.1.perc	reference	0	0.5409	0.2698254	1.0926716	0.805	0	?-+??-	3221	1	0	560580	94	0	95	0.9367373984904552
Severe	ENSG00000059691	GATB	4	151670504	Severe.M1.MAF_0.1.perc	reference	0	0.9977	-0.152858	0.6190271	0.805	0	---+--	4554	3	0	569243	396	0	399	0.03682643923433695
Severe	ENSG00000138622	HCN4	15	73319859	Severe.M1.MAF_0.1.perc	reference	0	0.985	0.189816	0.7687126	0.805	0	++-??-	2373	2	0	562430	290	0	292	0.8117622342376338
Severe	ENSG00000091542	ALKBH5	17	18183078	Severe.M1.MAF_0.1.perc	reference	0	1	-1.0085718	4.085631	0.805	0	?-????	1562	0	0	530113	17	0	17	0.8672869293850628
Severe	ENSG00000006283	CACNA1G	17	50560715	Severe.M1.MAF_0.1.perc	reference	0	0.9998	-0.2166583	0.8776178	0.805	0	?--+--	2094	3	0	560967	401	1	406	0.15069720602271278
Susceptibility	ENSG00000152484	USP12	13	27066156	Susceptibility.M1.MAF_0.1.perc	reference	0	0.9743	0.1579765	0.6397299	0.805	0	-?+?--	20709	4	0	512895	54	0	58	0.6654193766553519
Susceptibility	ENSG00000183793	NPIPA5	16	15363628	Susceptibility.M1.MAF_0.1.perc	reference	0	0.7818	0.0568233	0.230224	0.805	0	+?+---	18585	24	0	462914	483	1	509	0.9032721306595282
Susceptibility	ENSG00000141076	UTP4	16	69131291	Susceptibility.M1.MAF_0.1.perc	reference	0	0.691	-0.1207302	0.4891116	0.805	0	-?-+?-	23134	4	0	569981	114	0	118	0.7924828494851593
Susceptibility	ENSG00000141837	CACNA1A	19	13206442	Susceptibility.M1.MAF_0.1.perc	reference	0	0.6042	0.0743877	0.3012995	0.805	0	-?+-+-	22691	14	0	572114	275	0	289	0.7932193371101832
Severe	ENSG00000274386	TMEM269	1	42785007	Severe.M1.MAF_1.perc	reference	0	0.5409	0.2698254	1.0926716	0.805	0	?-+??-	3221	1	0	560580	94	0	95	0.9367373984904552
Severe	ENSG00000225997	OR4A8	11	54682877	Severe.M1.MAF_1.perc	reference	0	0.4572	0.3004811	1.2171868	0.805	0	?+??-?	505	2	0	1514	5	0	7	0.7146685155513864
Severe	ENSG00000091542	ALKBH5	17	18183078	Severe.M1.MAF_1.perc	reference	0	1	-1.0085718	4.085631	0.805	0	?-????	1562	0	0	530113	17	0	17	0.8672869293850628
Hospitalized	ENSG00000137509	PRCP	11	82822936	Hospitalized.M1.MAF_1.perc	reference	0	0.9836	-0.0936021	0.379157	0.805	0	?--++-	9409	12	0	577027	517	1	531	0.4851210482859969
Susceptibility	ENSG00000197532	OR6Y1	1	158544550	Susceptibility.M1.MAF_1.perc	reference	47	0.1097	0.108518	0.4395536	0.805	0.3416412	-?+-++	24825	25	0	576673	324	8	365	0.06753360370523867
Susceptibility	ENSG00000152484	USP12	13	27066156	Susceptibility.M1.MAF_1.perc	reference	0	0.9743	0.1579765	0.6397299	0.805	0	-?+?--	20709	4	0	512895	54	0	58	0.6654193766553519
Susceptibility	ENSG00000141837	CACNA1A	19	13206442	Susceptibility.M1.MAF_1.perc	reference	0	0.6042	0.0743877	0.3012995	0.805	0	-?+-+-	22691	14	0	572114	275	0	289	0.7932193371101832
Severe	ENSG00000134389	CFHR5	1	196977556	Severe.M3.MAF_0.1.perc	reference	57.8	0.05015	0.1915412	0.7760127	0.805	1.5767052	?-+-+-	4441	6	0	568416	618	2	628	0.8325888024110691
Severe	ENSG00000164051	CCDC51	3	48432164	Severe.M3.MAF_0.1.perc	reference	0	0.9497	0.0943101	0.3819747	0.805	0	?+++--	4398	9	0	569069	965	0	974	0.6519545242822733
Hospitalized	ENSG00000188761	BCL2L15	1	113876816	Hospitalized.M3.MAF_0.1.perc	reference	0	0.8146	0.1392501	0.5639447	0.805	0	?+--?-	6499	3	0	554270	257	0	260	0.05102020048730688
Hospitalized	ENSG00000125812	GZF1	20	23362182	Hospitalized.M3.MAF_0.1.perc	reference	0	0.8361	0.0666452	0.26988	0.805	0	?+--?-	10314	17	0	579078	1246	3	1269	0.7785833490285973
Susceptibility	ENSG00000111011	RSRC2	12	122503454	Susceptibility.M3.MAF_0.1.perc	reference	0	0.4704	0.0439047	0.1778627	0.805	0	+?++--	25590	39	0	565036	824	0	863	0.1402288805863944
Susceptibility	ENSG00000183793	NPIPA5	16	15363628	Susceptibility.M3.MAF_0.1.perc	reference	0	0.7818	0.0568233	0.230224	0.805	0	+?+---	18585	24	0	462914	483	1	509	0.9032721306595282
Susceptibility	ENSG00000174521	TTC9B	19	40216058	Susceptibility.M3.MAF_0.1.perc	reference	0	0.7412	0.138689	0.5617547	0.805	0	??+--?	22605	4	0	566199	90	0	94	0.9812931235061125
Susceptibility	ENSG00000171049	FPR2	19	51752026	Susceptibility.M3.MAF_0.1.perc	reference	26.1	0.2549	0.1764829	0.7146891	0.805	0.5878835	+?-+-?	24419	6	0	575117	89	0	95	0.9274745303730382
Severe	ENSG00000143436	MRPL9	1	151759647	Severe.M3.MAF_1.perc	reference	21.9	0.2753	0.0691267	0.2800392	0.805	0.091331	?----+	4504	28	0	568762	3927	1	3957	0.6261715067336197
Hospitalized	ENSG00000071991	CDH19	18	66501083	Hospitalized.M3.MAF_1.perc	reference	0	0.5358	-0.0312568	0.1266074	0.805	0	?--+-+	11723	80	0	582496	5124	10	5224	0.16834455445291893
Susceptibility	ENSG00000162999	DUSP19	2	183078559	Susceptibility.M3.MAF_1.perc	reference	0	0.5653	0.0538785	0.218228	0.805	0	+?+---	26372	28	0	587020	542	1	572	0.6296429945008837
Susceptibility	ENSG00000163618	CADPS	3	62398346	Susceptibility.M3.MAF_1.perc	reference	13.6	0.3277	0.0337345	0.1366437	0.805	0.0188326	+-+-++	27803	153	0	596161	2822	1	2977	0.8501967210769639
Susceptibility	ENSG00000113971	NPHP3	3	132680609	Susceptibility.M3.MAF_1.perc	reference	62.6	0.03015	-0.0474734	0.1922629	0.805	0.0958315	-?+-++	27340	599	2	591878	14042	22	14689	0.9302864638019533
Susceptibility	ENSG00000113460	BRIX1	5	34915677	Susceptibility.M3.MAF_1.perc	reference	27.2	0.2404	-0.0873721	0.3539879	0.805	0.189854	+?----	26941	73	0	591141	1852	1	1927	0.9609343420187654
Susceptibility	ENSG00000078674	PCM1	8	17922840	Susceptibility.M3.MAF_1.perc	reference	16.1	0.3121	-0.0202412	0.0819875	0.805	0.0076539	-?-+++	27069	588	1	591657	14288	10	14898	0.9438725475737587
Susceptibility	ENSG00000119973	PRLHR	10	118589997	Susceptibility.M3.MAF_1.perc	reference	0	0.5724	-0.035553800000000003	0.1439931	0.805	0	+?-++-	25203	58	0	579846	1222	0	1280	0.7285203408070242
Susceptibility	ENSG00000108604	SMARCD2	17	63832081	Susceptibility.M3.MAF_1.perc	reference	62.6	0.03025	0.1327375	0.5376926	0.805	0.7307214	+?+-+-	26743	45	0	590420	964	0	1009	0.7873737452723248
Susceptibility	ENSG00000174521	TTC9B	19	40216058	Susceptibility.M3.MAF_1.perc	reference	0	0.7412	0.138689	0.5617547	0.805	0	??+--?	22605	4	0	566199	90	0	94	0.9812931235061125
Susceptibility	ENSG00000171049	FPR2	19	51752026	Susceptibility.M3.MAF_1.perc	reference	26.1	0.2549	0.1764829	0.7146891	0.805	0.5878835	+?-+-?	24419	6	0	575117	89	0	95	0.9274745303730382
Severe	ENSG00000145216	FIP1L1	4	53377641	Severe.M4.MAF_0.1.perc	reference	0	0.9432	-0.0675774	0.2737217	0.805	0	+-+-?-	4436	18	0	566939	2448	0	2466	0.8246398157383388
Hospitalized	ENSG00000162989	KCNJ3	2	154697855	Hospitalized.M4.MAF_0.1.perc	reference	0	0.6407	-0.0804663	0.3258713	0.805	0	?---+-	10291	16	0	564036	751	0	767	0.7683610737168554
Susceptibility	ENSG00000143515	ATP8B2	1	154325525	Susceptibility.M4.MAF_0.1.perc	reference	32.7	0.2036	0.0367067	0.1487174	0.805	0.0357807	-?-++-	27126	285	1	591861	6891	3	7184	0.658498649343016
Susceptibility	ENSG00000115107	STEAP3	2	119223831	Susceptibility.M4.MAF_0.1.perc	reference	0	0.7678	0.0159754	0.0647089	0.805	0	+?+---	26972	274	0	589394	6133	4	6415	0.14179528507127664
Susceptibility	ENSG00000101752	MIB1	18	21704957	Susceptibility.M4.MAF_0.1.perc	reference	0	0.7276	0.0176758	0.0715921	0.805	0	-?+++-	27268	232	0	591872	5109	1	5343	0.9424823259208271
Severe	ENSG00000225997	OR4A8	11	54682877	Severe.M4.MAF_1.perc	reference	0	0.4572	0.3004811	1.2171868	0.805	0	?+??-?	505	2	0	1514	5	0	7	0.7146685155513864
Hospitalized	ENSG00000107949	BCCIP	10	125823546	Hospitalized.M4.MAF_1.perc	reference	27.4	0.2475	-0.0608368	0.2464523	0.805	0.0787952	?+--?-	11313	94	0	580862	4939	5	5043	0.8343133346196376
Susceptibility	ENSG00000178279	TNP2	16	11267748	Susceptibility.M4.MAF_1.perc	reference	42.7	0.1371	0.0587059	0.237791	0.805	0.1018602	+?-++-	25944	87	1	585890	2248	1	2339	0.4301840272625105
Severe	ENSG00000185252	ZNF74	22	20394115	Severe.M1.MAF_0.1.perc	reference	42.8	0.1545	0.1969492	0.7982344	0.8051	1.0350229	?-+-?-	2288	1	0	557113	694	0	695	0.7858880840284751
Hospitalized	ENSG00000186470	BTN3A2	6	26365159	Hospitalized.M1.MAF_0.1.perc	reference	3.9	0.3846	-0.1011318	0.4097447	0.8051	0.0761288	?-++--	9301	12	0	566910	676	1	690	0.7551293290379428
Hospitalized	ENSG00000122861	PLAU	10	73909177	Hospitalized.M1.MAF_0.1.perc	reference	0	0.8158	0.0986806	0.3999945	0.8051	0	?+-+--	10407	12	0	576350	462	0	474	0.630032319239411
Hospitalized	ENSG00000170558	CDH2	18	27932879	Hospitalized.M1.MAF_0.1.perc	reference	0	0.9931	0.2817836	1.1420775	0.8051	0	?+-??-	5546	1	0	520016	66	0	67	0.7068786013219022
Susceptibility	ENSG00000155304	HSPA13	21	14371115	Susceptibility.M1.MAF_0.1.perc	reference	0	0.5715	0.083357	0.3378744	0.8051	0	??+-??	21910	10	0	564149	230	0	240	0.3766333785922359
Severe	ENSG00000116885	OSCP1	1	36415827	Severe.M1.MAF_1.perc	reference	0	0.9045	0.1625872	0.6589993	0.8051	0	?++??-	3397	7	0	561371	240	0	247	0.39353971801759247
Severe	ENSG00000164123	C4orf45	4	158893134	Severe.M1.MAF_1.perc	reference	31.4	0.2124	-0.2810179	1.1385828	0.8051	2.127556	-+-?--	4398	9	0	566451	379	0	388	0.07130204278654717
Severe	ENSG00000204991	SPIRE2	16	89818179	Severe.M1.MAF_1.perc	reference	0	0.9675	0.1271662	0.5152535	0.8051	0	?+----	4153	5	0	567299	697	0	702	0.6497183676913898
Severe	ENSG00000185252	ZNF74	22	20394115	Severe.M1.MAF_1.perc	reference	42.8	0.1545	0.1969492	0.7982344	0.8051	1.0350229	?-+-?-	2288	1	0	557113	694	0	695	0.7858880840284751
Hospitalized	ENSG00000138463	SLC49A4	3	122795069	Hospitalized.M1.MAF_1.perc	reference	0	0.8917	0.1380794	0.559451	0.8051	0	?+-+--	8089	5	0	566472	223	0	228	0.6880011827507962
Hospitalized	ENSG00000170558	CDH2	18	27932879	Hospitalized.M1.MAF_1.perc	reference	0	0.9931	0.2817836	1.1420775	0.8051	0	?+-??-	5546	1	0	520016	66	0	67	0.7068786013219022
Susceptibility	ENSG00000178623	GPR35	2	240605430	Susceptibility.M1.MAF_1.perc	reference	6.5	0.3607	-0.0473923	0.1921127	0.8051	0.0238392	-?-+?+	26025	57	0	577860	1450	2	1511	0.011896555302917193
Susceptibility	ENSG00000130720	FIBCD1	9	130902438	Susceptibility.M1.MAF_1.perc	reference	0	0.7153	0.025643	0.1038981	0.8051	0	-?+++-	25106	105	0	585007	2541	5	2656	0.6873875334320304
Susceptibility	ENSG00000155304	HSPA13	21	14371115	Susceptibility.M1.MAF_1.perc	reference	0	0.5715	0.083357	0.3378744	0.8051	0	??+-??	21910	10	0	564149	230	0	240	0.3766333785922359
Severe	ENSG00000131495	NDUFA2	5	140638740	Severe.M3.MAF_0.1.perc	reference	0	0.9469	0.2651098	1.0744461	0.8051	0	?+-??-	3214	1	0	548942	152	0	153	0.8564564267194597
Hospitalized	ENSG00000127914	AKAP9	7	91940840	Hospitalized.M3.MAF_0.1.perc	reference	0	0.5963	-0.033911	0.1374019	0.8051	0	?-++++	11964	64	0	583106	4337	0	4401	0.7936383464700651
Hospitalized	ENSG00000180475	OR10Q1	11	58227882	Hospitalized.M3.MAF_0.1.perc	reference	0	0.6503	0.0956284	0.3875023	0.8051	0	?++---	10518	10	0	568670	486	0	496	0.6228979496727729
Hospitalized	ENSG00000167513	CDT1	16	88803789	Hospitalized.M3.MAF_0.1.perc	reference	0	0.6151	0.0490567	0.198769	0.8051	0	?+-+-+	11965	42	0	583118	1985	1	2029	0.5947545564757661
Susceptibility	ENSG00000131143	COX4I1	16	85798633	Susceptibility.M3.MAF_0.1.perc	reference	60.6	0.05463	0.1857885	0.7528485	0.8051	1.2856451	+?--?+	23060	5	0	574378	255	0	260	0.11271275498712277
Severe	ENSG00000131495	NDUFA2	5	140638740	Severe.M3.MAF_1.perc	reference	0	0.9469	0.2651098	1.0744461	0.8051	0	?+-??-	3214	1	0	548942	152	0	153	0.8564564267194597
Severe	ENSG00000120215	MLANA	9	5890889	Severe.M3.MAF_1.perc	reference	0	0.757	-0.1666664	0.6755635	0.8051	0	?++---	3872	2	0	564451	172	0	174	0.9929650087465602
Severe	ENSG00000177685	CRACR2B	11	826144	Severe.M3.MAF_1.perc	reference	0	0.7287	-0.0818429	0.3316645	0.8051	0	?-+---	4504	11	0	568761	916	1	929	0.5685332516208599
Severe	ENSG00000173262	SLC2A14	12	7812512	Severe.M3.MAF_1.perc	reference	0	0.4339	-0.0624401	0.25302	0.8051	0	?-+++-	3644	11	0	565767	2091	3	2108	0.7280713197669297
Hospitalized	ENSG00000146021	KLHL3	5	137617500	Hospitalized.M3.MAF_1.perc	reference	0	0.6953	0.0545841	0.2211531	0.8051	0	?+----	10915	32	0	557653	1607	2	1643	0.974822803883636
Hospitalized	ENSG00000271605	MILR1	17	64449037	Hospitalized.M3.MAF_1.perc	reference	0	0.9437	0.1112323	0.450668	0.8051	0	?+-++?	9001	18	0	564943	59	1	79	0.617926718326053
Hospitalized	ENSG00000125868	DSTN	20	17570075	Hospitalized.M3.MAF_1.perc	reference	0	0.8611	-0.2055295	0.8330503	0.8051	0	?-?+?-	5987	7	0	540444	92	0	99	0.857444536202923
Susceptibility	ENSG00000197208	SLC22A4	5	132294394	Susceptibility.M3.MAF_1.perc	reference	0	0.8083	-0.026798	0.1085796	0.8051	0	+?--+-	27123	98	0	591860	2077	4	2183	0.8031811464249773
Susceptibility	ENSG00000175414	ARL10	5	176365487	Susceptibility.M3.MAF_1.perc	reference	0	0.4656	-0.0414335	0.1679578	0.8051	0	-?+--+	26706	40	0	588338	883	1	925	0.8493738838915829
Hospitalized	ENSG00000188452	CERKL	2	181536672	Hospitalized.M4.MAF_0.1.perc	reference	0	0.7114	0.0385448	0.1561759	0.8051	0	?+-+-+	11709	65	0	580191	3449	1	3516	0.7451002249661736
Hospitalized	ENSG00000167995	BEST1	11	61950063	Hospitalized.M4.MAF_0.1.perc	reference	35.5	0.1847	0.0663653	0.2690203	0.8051	0.1211666	?-+++-	11504	89	0	581321	5439	1	5530	0.35511153310690763
Hospitalized	ENSG00000182196	ARL6IP4	12	122980060	Hospitalized.M4.MAF_0.1.perc	reference	33.5	0.1982	0.0710349	0.2879427	0.8051	0.1374181	?+++--	12124	87	0	583311	4012	3	4105	0.07811971227355083
Susceptibility	ENSG00000131409	LRRC4B	19	50516892	Susceptibility.M4.MAF_0.1.perc	reference	0	0.4327	0.0221571	0.0897823	0.8051	0	-?+-+-	24964	150	0	573226	3361	1	3513	0.6728782398525668
Severe	ENSG00000174453	VWC2L	2	214411054	Severe.M4.MAF_1.perc	reference	31.9	0.1965	0.1113828	0.4513655	0.8051	0.3701778	+-+++-	4442	26	0	564647	5194	8	5236	0.6034646986782191
Severe	ENSG00000150403	TMCO3	13	113491021	Severe.M4.MAF_1.perc	reference	0	0.5158	0.0365236	0.1480492	0.8051	0	++--++	4958	69	0	570549	6603	5	6682	0.6085630128468175
Severe	ENSG00000130311	DDA1	19	17309518	Severe.M4.MAF_1.perc	reference	0	0.8066	-0.1079379	0.4373379	0.8051	0	?-++?-	4095	6	0	565253	570	0	576	0.9401195618675224
Hospitalized	ENSG00000115107	STEAP3	2	119223831	Hospitalized.M4.MAF_1.perc	reference	0	0.9142	0.0194817	0.0789647	0.8051	0	-+-+-+	12016	248	1	573970	13680	11	13952	0.5190687119059714
Hospitalized	ENSG00000148925	BTBD10	11	13388008	Hospitalized.M4.MAF_1.perc	reference	47.6	0.1058	0.1397337	0.5663019	0.8051	0.685982	?-++-+	11519	22	0	570628	1939	0	1961	0.6205660720217672
Hospitalized	ENSG00000119242	CCDC92	12	123918660	Hospitalized.M4.MAF_1.perc	reference	0	0.8497	-0.0280817	0.11383	0.8051	0	?-+-+-	11927	120	0	583124	6369	6	6501	0.9012408385711796
Hospitalized	ENSG00000133937	GSC	14	94768223	Hospitalized.M4.MAF_1.perc	reference	28.5	0.2313	-0.0840444	0.3406025	0.8051	0.163437	?-++--	10258	24	0	582054	1428	2	1456	0.3816851089034586
Hospitalized	ENSG00000243489	KRTAP10-11	21	44646414	Hospitalized.M4.MAF_1.perc	reference	0	0.4313	-0.0314207	0.1273357	0.8051	0	?-+--+	10356	90	0	569078	4713	4	4811	0.8149181824678743
Susceptibility	ENSG00000114021	NIT2	3	100334739	Susceptibility.M4.MAF_1.perc	reference	0	0.6427	0.0176171	0.0713896	0.8051	0	--++--	27522	221	0	593191	5075	6	5308	0.8405208022839384
Susceptibility	ENSG00000204103	MAFB	20	40685848	Susceptibility.M4.MAF_1.perc	reference	0	0.7804	0.0360689	0.1461946	0.8051	0	+?++--	25300	59	0	574477	1211	1	1272	0.8006199389413415
Susceptibility	ENSG00000026559	KCNG1	20	51003656	Susceptibility.M4.MAF_1.perc	reference	0	0.958	-0.0330414	0.1338782	0.8051	0	-?-+--	25683	63	0	575800	1462	2	1529	0.7507704277731644
Hospitalized	ENSG00000131914	LIN28A	1	26410817	Hospitalized.M1.MAF_0.1.perc	reference	0	0.939	0.3088783	1.252251	0.8052	0	?+-???	6046	0	0	539104	24	0	24	0.23690375185044396
Hospitalized	ENSG00000163357	DCST1	1	155033824	Hospitalized.M1.MAF_0.1.perc	reference	0	0.8324	0.0758838	0.3076995	0.8052	0	?++---	9954	18	0	581298	816	0	834	0.36254414883911423
Susceptibility	ENSG00000115760	BIRC6	2	32357028	Susceptibility.M1.MAF_0.1.perc	reference	0	0.8209	-0.0865163	0.3508015	0.8052	0	-?+---	23546	15	0	572231	200	0	215	0.7050399332335349
Susceptibility	ENSG00000088386	SLC15A1	13	98683801	Susceptibility.M1.MAF_0.1.perc	reference	0	0.6415	0.0572993	0.2323399	0.8052	0	-?+---	26085	23	0	591163	469	0	492	0.9209124702543764
Hospitalized	ENSG00000131914	LIN28A	1	26410817	Hospitalized.M1.MAF_1.perc	reference	0	0.939	0.3088783	1.252251	0.8052	0	?+-???	6046	0	0	539104	24	0	24	0.23690375185044396
Hospitalized	ENSG00000143847	PPFIA4	1	203026498	Hospitalized.M1.MAF_1.perc	reference	0	0.8803	-0.1055956	0.428137	0.8052	0	?--+--	9818	9	0	575372	494	0	503	0.6897239172245174
Hospitalized	ENSG00000006715	VPS41	7	38722974	Hospitalized.M1.MAF_1.perc	reference	0	0.8033	0.0751862	0.3049149	0.8052	0	?+-+--	11204	22	0	581332	766	0	788	0.46090198468590793
Susceptibility	ENSG00000150873	C2orf50	2	11133128	Susceptibility.M1.MAF_1.perc	reference	11.8	0.3382	-0.0870517	0.3530642	0.8052	0.1057092	+?-+--	24864	18	0	575567	366	0	384	0.7937061964176281
Susceptibility	ENSG00000141076	UTP4	16	69131291	Susceptibility.M1.MAF_1.perc	reference	0	0.8333	-0.1206053	0.4890178	0.8052	0	-?-++-	23500	7	0	570480	114	0	121	0.7924828494851593
Severe	ENSG00000119938	PPP1R3C	10	91628442	Severe.M3.MAF_0.1.perc	reference	0	0.9738	-0.1355878	0.549715	0.8052	0	?---?-	2234	2	0	562700	633	1	637	0.9517875343494947
Severe	ENSG00000013306	SLC25A39	17	44319625	Severe.M3.MAF_0.1.perc	reference	36.5	0.1633	0.1252837	0.5079271	0.8052	0.4856566	--+---	4331	10	0	567668	1330	1	1342	0.7823634886928732
Susceptibility	ENSG00000109534	GAR1	4	109815510	Susceptibility.M3.MAF_0.1.perc	reference	0	0.7906	0.0300359	0.1217782	0.8052	0	-?+---	25585	77	0	587288	1750	2	1831	0.45465803863681553
Susceptibility	ENSG00000140506	LMAN1L	15	74812716	Susceptibility.M3.MAF_0.1.perc	reference	0	0.4804	0.0393396	0.1595103	0.8052	0	+?---+	27002	51	0	591365	990	0	1041	0.5075568020401718
Susceptibility	ENSG00000125434	SLC25A35	17	8287763	Susceptibility.M3.MAF_0.1.perc	reference	51.1	0.08539	0.1188945	0.482137	0.8052	0.5148955	-?+++-	25503	65	0	576930	1431	0	1496	0.7299271118370545
Hospitalized	ENSG00000186113	OR5D14	11	55795556	Hospitalized.M3.MAF_1.perc	reference	48.4	0.101	-0.1364725	0.5534328	0.8052	0.6405329	?+++--	9612	19	0	568776	686	0	705	0.10799516332807872
Hospitalized	ENSG00000178188	SH2B1	16	28846600	Hospitalized.M3.MAF_1.perc	reference	26.6	0.2522	0.1257195	0.5097911	0.8052	0.3227334	?+-+?-	8949	14	0	578407	871	1	887	0.5710166638573777
Hospitalized	ENSG00000103507	BCKDK	16	31106107	Hospitalized.M3.MAF_1.perc	reference	31.6	0.2106	0.082504	0.334473	0.8052	0.1838708	?---++	10298	65	0	579638	5926	1	5993	0.5886515513471555
Severe	ENSG00000143442	POGZ	1	151402724	Severe.M4.MAF_0.1.perc	reference	0	0.9809	-0.0497139	0.201545	0.8052	0	?-++-+	4510	41	0	568753	5591	0	5632	0.5261394814666785
Severe	ENSG00000149534	MS4A2	11	60088261	Severe.M4.MAF_0.1.perc	reference	41.5	0.1625	-0.1541764	0.625067	0.8052	0.6488586	?-+?--	4239	12	0	565127	2550	2	2566	0.20142584971232594
Hospitalized	ENSG00000171105	INSR	19	7112255	Hospitalized.M4.MAF_0.1.perc	reference	28.1	0.2339	0.0624843	0.2533467	0.8052	0.097338	?--+-+	11965	92	0	583118	5331	3	5429	0.743093527091238
Susceptibility	ENSG00000183814	LIN9	1	226231149	Susceptibility.M4.MAF_0.1.perc	reference	0	0.7829	0.0243637	0.0987902	0.8052	0	-?+---	25944	118	0	585889	2702	1	2822	0.7875916188937503
Susceptibility	ENSG00000230062	ANKRD66	6	46746917	Susceptibility.M4.MAF_0.1.perc	reference	0	0.6008	0.0317742	0.1288697	0.8052	0	-?+--+	25986	73	0	579444	1541	0	1614	0.68858022897921
Susceptibility	ENSG00000255251	PRR23D1	8	7539628	Susceptibility.M4.MAF_0.1.perc	reference	0	1	-1.0622171	4.3061583	0.8052	0	??--?-	714	1	0	7707	3	0	4	0.712998066008899
Susceptibility	ENSG00000121067	SPOP	17	49598884	Susceptibility.M4.MAF_0.1.perc	reference	0	0.5798	-0.0412317	0.1671854	0.8052	0	-?+---	26012	38	0	585342	936	1	976	0.551498465562341
Hospitalized	ENSG00000196141	SPATS2L	2	200305881	Hospitalized.M4.MAF_1.perc	reference	52.7	0.06051	-0.0759489	0.3079306	0.8052	0.2490097	++----	12137	170	0	588034	9696	17	9900	0.8672034831258499
Hospitalized	ENSG00000163904	SENP2	3	185582496	Hospitalized.M4.MAF_1.perc	reference	0	0.789	-0.0454754	0.1843969	0.8052	0	?+---+	11926	52	0	580752	2280	1	2334	0.7359695749229205
Hospitalized	ENSG00000152582	SPEF2	5	35617844	Hospitalized.M4.MAF_1.perc	reference	0	0.797	0.0146351	0.0593492	0.8052	0	++---+	12184	458	0	588228	24339	33	24863	0.599508070510435
Hospitalized	ENSG00000147687	TATDN1	8	124488485	Hospitalized.M4.MAF_1.perc	reference	0	0.7319	0.0305905	0.1240574	0.8052	0	-++-+-	12184	118	0	588228	4871	8	5005	0.7811672048511391
Hospitalized	ENSG00000071894	CPSF1	8	144393229	Hospitalized.M4.MAF_1.perc	reference	0	0.4664	-0.0170969	0.0693272	0.8052	0	+-++-+	12184	318	1	588227	17773	25	18143	0.4480164806590039
Hospitalized	ENSG00000171936	OR10H3	19	15737985	Hospitalized.M4.MAF_1.perc	reference	0	0.7976	-0.0292461	0.1185769	0.8052	0	?--++-	10989	90	0	570973	6355	7	6459	0.5462337225094436
Hospitalized	ENSG00000125820	NKX2-2	20	21511017	Hospitalized.M4.MAF_1.perc	reference	0	0.7283	-0.0452195	0.183325	0.8052	0	?+----	11266	49	0	578766	2125	2	2178	0.5455339122100754
Susceptibility	ENSG00000180228	PRKRA	2	178431292	Susceptibility.M4.MAF_1.perc	reference	0	0.4951	-0.011069	0.0448803	0.8052	0	-+--+-	27803	612	1	596161	12992	2	13610	0.5863573903985009
Severe	ENSG00000229314	ORM1	9	114323056	Severe.M1.MAF_0.1.perc	reference	0	0.8255	0.2359543	0.9572494	0.8053	0	?+-?--	2175	1	0	534259	155	0	156	0.7138044850579608
Severe	ENSG00000182974	OR4M2B	15	21637909	Severe.M1.MAF_0.1.perc	reference	0	1	-1.37917	5.5962654	0.8053	0	?-????	143	0	0	364	1	0	1	0.6215336693462814
Susceptibility	ENSG00000171806	METTL18	1	169792529	Susceptibility.M1.MAF_0.1.perc	reference	23.8	0.2686	0.1648049	0.6687232	0.8053	0.5502587	??-++-	23311	10	0	566574	305	0	315	0.6259368277557622
Susceptibility	ENSG00000183208	GDPGP1	15	90233808	Susceptibility.M1.MAF_0.1.perc	reference	0	0.8314	-0.0866674	0.3515132	0.8053	0	-?+---	22958	8	0	574752	208	1	218	0.8375314959882159
Severe	ENSG00000109625	CPZ	4	8592660	Severe.M1.MAF_1.perc	reference	0	0.9041	0.0454946	0.1845686	0.8053	0	?+--++	4765	32	1	570450	2571	3	2611	0.6932389934242855
Severe	ENSG00000182974	OR4M2B	15	21637909	Severe.M1.MAF_1.perc	reference	0	1	-1.37917	5.5962654	0.8053	0	?-????	143	0	0	364	1	0	1	0.6215336693462814
Hospitalized	ENSG00000154262	ABCA6	17	69078702	Hospitalized.M1.MAF_1.perc	reference	0	0.8571	0.0485048	0.1967787	0.8053	0	?++-+-	11241	49	0	582122	1645	0	1694	0.5428836239347747
Susceptibility	ENSG00000171806	METTL18	1	169792529	Susceptibility.M1.MAF_1.perc	reference	23.8	0.2686	0.1648049	0.6687232	0.8053	0.5502587	??-++-	23311	10	0	566574	305	0	315	0.6259368277557622
Susceptibility	ENSG00000156735	BAG4	8	38176533	Susceptibility.M1.MAF_1.perc	reference	0	0.9139	0.0957185	0.3884208	0.8053	0	-?+-??	22533	8	0	560574	192	0	200	0.7876193800672332
Susceptibility	ENSG00000123364	HOXC13	12	53938831	Susceptibility.M1.MAF_1.perc	reference	0	0.6865	-0.0596101	0.2417864	0.8053	0	-?--?+	22120	18	0	562961	432	0	450	0.7278188416290712
Severe	ENSG00000109846	CRYAB	11	111908564	Severe.M3.MAF_0.1.perc	reference	2.1	0.36	-0.1401235	0.5683952	0.8053	0.0744153	?-+??-	3914	4	0	561842	590	1	596	0.5844111302776612
Hospitalized	ENSG00000117069	ST6GALNAC5	1	76867480	Hospitalized.M3.MAF_0.1.perc	reference	46.4	0.1136	0.1465197	0.5942934	0.8053	0.6962912	?----+	9980	28	0	575339	1394	0	1422	0.6994274317124582
Hospitalized	ENSG00000225556	C2CD4D	1	151837819	Hospitalized.M3.MAF_0.1.perc	reference	0	0.9582	-0.1151669	0.4672671	0.8053	0	?--++-	10430	15	0	566688	195	0	210	0.5380598209246817
Hospitalized	ENSG00000062650	WAPL	10	86435256	Hospitalized.M3.MAF_0.1.perc	reference	0	0.9069	-0.07422	0.3011328	0.8053	0	?+----	8991	13	0	576272	1052	0	1065	0.86640202351814255
Susceptibility	ENSG00000151611	MMAA	4	145599042	Susceptibility.M3.MAF_0.1.perc	reference	0	0.9625	0.0286483	0.116203	0.8053	0	-?++-?	25748	84	0	576866	1974	0	2058	0.591065822836905
Susceptibility	ENSG00000140459	CYP11A1	15	74337759	Susceptibility.M3.MAF_0.1.perc	reference	0	0.8724	-0.0337773	0.1370001	0.8053	0	-?----	25093	57	0	588692	1393	0	1450	0.6488591588195397
Susceptibility	ENSG00000063015	SEZ6	17	28954901	Susceptibility.M3.MAF_0.1.perc	reference	0	0.4517	0.0266405	0.1080495	0.8053	0	-?+-+-	25387	101	0	588679	2275	3	2382	0.5871967222426274
Susceptibility	ENSG00000100979	PLTP	20	45898621	Susceptibility.M3.MAF_0.1.perc	reference	0	0.9431	-0.0312562	0.1268109	0.8053	0	-?-+-+	27126	73	0	591860	1632	0	1705	0.7246434762683414
Hospitalized	ENSG00000157036	EXOG	3	38496127	Hospitalized.M3.MAF_1.perc	reference	0	0.7944	0.0544917	0.2210618	0.8053	0	?++-++	11519	31	0	570322	1495	1	1528	0.9121039806096642
Hospitalized	ENSG00000127364	TAS2R4	7	141776674	Hospitalized.M3.MAF_1.perc	reference	0	0.7534	0.1090122	0.4421865	0.8053	0	?+-+?-	10091	9	0	562522	318	0	327	0.7969284290659273
Susceptibility	ENSG00000169599	NFU1	2	69396113	Susceptibility.M3.MAF_1.perc	reference	0	0.8019	-0.0427322	0.173316	0.8053	0	-?-+--	24605	34	0	576677	786	1	822	0.6788582924753574
Susceptibility	ENSG00000146112	PPP1R18	6	30676389	Susceptibility.M3.MAF_1.perc	reference	9.7	0.3511	-0.0608618	0.2468581	0.8053	0.0331994	+?---+	26058	27	0	577890	479	1	508	0.513642974322121
Susceptibility	ENSG00000160993	ALKBH4	7	102456238	Susceptibility.M3.MAF_1.perc	reference	0	0.4529	-0.0212883	0.086371	0.8053	0	+?--+-	23819	147	0	575897	3524	0	3671	0.06098147336022284
Susceptibility	ENSG00000140459	CYP11A1	15	74337759	Susceptibility.M3.MAF_1.perc	reference	0	0.8724	-0.0337773	0.1370001	0.8053	0	-?----	25093	57	0	588692	1393	0	1450	0.6488591588195397
Severe	ENSG00000136891	TEX10	9	100302077	Severe.M4.MAF_0.1.perc	reference	0	0.9908	-0.0568739	0.2307865	0.8053	0	------	4693	30	0	568868	3341	0	3371	0.8645167403220007
Severe	ENSG00000165646	SLC18A2	10	117241093	Severe.M4.MAF_0.1.perc	reference	0	0.86240000000000006	0.0621147	0.2520481	0.8053	0	-+----	4512	23	0	565831	3061	0	3084	0.7970085642202311
Severe	ENSG00000053918	KCNQ1	11	2444684	Severe.M4.MAF_0.1.perc	reference	0	0.4881	0.0425813	0.1727883	0.8053	0	+-+++-	4906	42	0	570620	5002	1	5046	0.6273550607472604
Severe	ENSG00000135406	PRPH	12	49293252	Severe.M4.MAF_0.1.perc	reference	0	0.9225	-0.0217753	0.08836	0.8053	0	+-++--	4663	23	0	566537	3390	2	3417	0.5887691902604264
Hospitalized	ENSG00000025423	HSD17B6	12	56752161	Hospitalized.M4.MAF_0.1.perc	reference	0	0.9175	-0.045149	0.1831871	0.8053	0	?--+--	11194	44	0	567877	2416	0	2460	0.8004245726496082
Hospitalized	ENSG00000080644	CHRNA3	15	78593052	Hospitalized.M4.MAF_0.1.perc	reference	9.1	0.3546	-0.0583376	0.2366576	0.8053	0.0432875	?--++-	11494	46	0	582837	2822	2	2872	0.8866402773663834
Hospitalized	ENSG00000197006	METTL9	16	21597218	Hospitalized.M4.MAF_0.1.perc	reference	0	0.8743	-0.0750943	0.3046892	0.8053	0	?-+?--	9576	15	0	561361	911	1	928	0.510619741716979
Susceptibility	ENSG00000158161	EYA3	1	27970344	Susceptibility.M4.MAF_0.1.perc	reference	0	0.8623	-0.0212277	0.0861295	0.8053	0	-?----	26482	149	0	580448	3482	1	3633	0.699545942929999
Susceptibility	ENSG00000167528	ZNF641	12	48337180	Susceptibility.M4.MAF_0.1.perc	reference	0	0.6873	0.0284856	0.1155351	0.8053	0	+?+---	26300	86	0	587009	1933	0	2019	0.6252321273265746
Hospitalized	ENSG00000147121	KRBOX4	23	46447292	Hospitalized.M4.MAF_1.perc	reference	0	0.9909	-0.0904864	0.367076	0.8053	0	?-----	8182	3	2	521376	91	39	176	0.2473198805575887
Hospitalized	ENSG00000125931	CITED1	23	72301638	Hospitalized.M4.MAF_1.perc	reference	0	0.8003	0.0809133	0.3281878	0.8053	0	?+----	8761	4	5	524116	133	71	289	0.8775571030359008
Susceptibility	ENSG00000122566	HNRNPA2B1	7	26171151	Susceptibility.M4.MAF_1.perc	reference	18.3	0.2983	0.0567548	0.2303012	0.8053	0.0625116	+?--++	25546	58	0	590183	1474	3	1538	0.673057481185079
Severe	ENSG00000125482	TTF1	9	132375548	Severe.M1.MAF_0.1.perc	reference	0	0.6082	-0.1096997	0.4452606	0.8054	0	?-+-+-	3803	4	0	566416	445	0	449	0.6218185065009882
Severe	ENSG00000130433	CACNG6	19	53991637	Severe.M1.MAF_0.1.perc	reference	29	0.2447	0.355456	1.4431108	0.8054	2.1711351	?-+??-	3299	1	0	560888	250	1	253	0.6545581117521047
Hospitalized	ENSG00000100987	VSX1	20	25070885	Hospitalized.M1.MAF_0.1.perc	reference	47.9	0.1041	0.1794138	0.7282477	0.8054	1.0804001	?-+---	9978	12	0	580355	1056	1	1070	0.9525162104831368
Severe	ENSG00000169189	NSMCE1	16	27224994	Severe.M1.MAF_1.perc	reference	66.6	0.08376	0.3752118	1.5226088	0.8054	3.1032563	?-+???	2058	1	0	551797	163	0	164	0.5822049303336402
Hospitalized	ENSG00000215845	TSTD1	1	161037631	Hospitalized.M1.MAF_1.perc	reference	0	0.9388	-0.2305709	0.9358926	0.8054	0	?+-+?-	5944	2	0	549979	69	0	71	0.6956096193054943
Hospitalized	ENSG00000278685	IQCA1L	7	151190873	Hospitalized.M1.MAF_1.perc	reference	0	0.8637	0.0282617	0.1147045	0.8054	0	-+-++?	1787	128	39	20397	383	101	791	0.5995075343212461
Severe	ENSG00000112530	PACRG	6	162727132	Severe.M3.MAF_0.1.perc	reference	42.5	0.1381	0.2056474	0.834664	0.8054	1.3755206	?---+-	4195	7	0	565194	1254	1	1263	0.7591396565390779
Severe	ENSG00000121621	KIF18A	11	28020619	Severe.M3.MAF_0.1.perc	reference	0	0.9571	-0.076964	0.3123883	0.8054	0	?-+---	4551	13	0	569729	1687	0	1700	0.9041574743403543
Severe	ENSG00000011260	UTP18	17	51260546	Severe.M3.MAF_0.1.perc	reference	0	0.8828	-0.1090297	0.4426548	0.8054	0	?--?--	3641	10	0	563023	885	0	895	0.23025389736835394
Severe	ENSG00000185800	DMWD	19	45782947	Severe.M3.MAF_0.1.perc	reference	0	0.676	0.1403781	0.5696533	0.8054	0	+-+-?-	3737	5	0	561185	643	0	648	0.370595971881838
Severe	ENSG00000205643	CDPF1	22	46244011	Severe.M3.MAF_0.1.perc	reference	0	0.7542	0.3026391	1.2286063	0.8054	0	?+-?--	849	0	0	170565	103	0	103	0.9190494103956854
Hospitalized	ENSG00000213030	CGB8	19	49047638	Hospitalized.M3.MAF_0.1.perc	reference	0	0.747	-0.1624691	0.6592967	0.8054	0	?+----	8024	3	0	563193	167	0	170	0.8270019699454518
Hospitalized	ENSG00000147145	LPAR4	23	78747709	Hospitalized.M3.MAF_0.1.perc	reference	0	0.9703	-0.1374642	0.558048	0.8054	0	?+----	9349	2	2	526027	90	36	168	0.46995797031017816
Susceptibility	ENSG00000102401	ARMCX3	23	101622797	Susceptibility.M3.MAF_0.1.perc	reference	0	0.9498	-0.1007064	0.4087613	0.8054	0	??----	23062	2	3	522312	48	37	130	0.6566375111437286
Severe	ENSG00000176208	ATAD5	17	30831966	Severe.M3.MAF_1.perc	reference	0	0.9656	0.0421167	0.1709298	0.8054	0	?+-+--	4614	20	0	570068	1228	0	1248	0.7678718874155235
Severe	ENSG00000241878	PISD	22	31618491	Severe.M3.MAF_1.perc	reference	48.4	0.1012	0.2058875	0.8358753	0.8054	1.5661966	?---+-	4271	12	0	568558	1679	0	1691	0.5804136057452357
Severe	ENSG00000205643	CDPF1	22	46244011	Severe.M3.MAF_1.perc	reference	0	0.7542	0.3026391	1.2286063	0.8054	0	?+-?--	849	0	0	170565	103	0	103	0.9190494103956854
Hospitalized	ENSG00000254737	OR10G4	11	124012997	Hospitalized.M3.MAF_1.perc	reference	0	0.9898	-0.0678916	0.2755253	0.8054	0	?-+---	8527	14	0	564810	1217	1	1233	0.7784718834489592
Hospitalized	ENSG00000124143	ARHGAP40	20	38601934	Hospitalized.M3.MAF_1.perc	reference	0	0.7265	0.0396892	0.1611168	0.8054	0	?+-++-	11653	69	1	583030	2642	1	2715	0.6942012860580284
Hospitalized	ENSG00000147145	LPAR4	23	78747709	Hospitalized.M3.MAF_1.perc	reference	0	0.9703	-0.1374642	0.558048	0.8054	0	?+----	9349	2	2	526027	90	36	168	0.46995797031017816
Susceptibility	ENSG00000225614	ZNF469	16	88382959	Susceptibility.M3.MAF_1.perc	reference	0	0.4586	0.0320225	0.1299557	0.8054	0	-?+-+-	26529	82	1	580636	1400	2	1488	0.8427318424855925
Severe	ENSG00000149503	INCENP	11	62123998	Severe.M4.MAF_0.1.perc	reference	0	0.8663	0.0269054	0.1092305	0.8054	0	+-++++	4926	72	0	568213	7294	2	7370	0.7473207042418955
Severe	ENSG00000048471	SNX29	16	11976734	Severe.M4.MAF_0.1.perc	reference	37.9	0.1536	0.1042994	0.4234049	0.8054	0.3638017	+-----	4759	51	0	569982	6946	1	6999	0.7811570593597268
Severe	ENSG00000142444	TIMM29	19	10928811	Severe.M4.MAF_0.1.perc	reference	51.9	0.08077	0.1515362	0.6150226	0.8054	0.7743323	--+-?+	4543	19	0	565958	1965	0	1984	0.708495196836199
Hospitalized	ENSG00000145723	GIN1	5	103086000	Hospitalized.M4.MAF_0.1.perc	reference	0	0.454	0.0501762	0.2036453	0.8054	0	?+-++-	11237	41	0	578942	2030	1	2073	0.014720068638239804
Hospitalized	ENSG00000106560	GIMAP2	7	150685697	Hospitalized.M4.MAF_0.1.perc	reference	45	0.1223	0.1338496	0.5431826	0.8054	0.5752572	?++---	11091	49	0	568829	2773	3	2828	0.5919793152438001
Hospitalized	ENSG00000160949	TONSL	8	144428775	Hospitalized.M4.MAF_0.1.perc	reference	0	0.798	-0.0251222	0.1019502	0.8054	0	?-++--	12124	152	0	583311	8072	0	8224	0.9653565499242719
Hospitalized	ENSG00000141127	PRPSAP2	17	18840085	Hospitalized.M4.MAF_0.1.perc	reference	0	0.6523	-0.0631936	0.2564944	0.8054	0	?-+-++	11501	22	1	569529	1240	1	1266	0.4487821529054315
Hospitalized	ENSG00000099624	ATP5F1D	19	1241746	Hospitalized.M4.MAF_0.1.perc	reference	0	0.7005	0.0610954	0.2479285	0.8054	0	?++-+-	9844	25	0	575371	1293	1	1320	0.7437196739450413
Hospitalized	ENSG00000100105	PATZ1	22	31325804	Hospitalized.M4.MAF_0.1.perc	reference	4.7	0.3798	-0.0546575	0.2219126	0.8054	0.0275248	?--++-	11020	53	0	567914	2953	1	3008	0.695855141686957
Susceptibility	ENSG00000174748	RPL15	3	23916591	Susceptibility.M4.MAF_0.1.perc	reference	0	0.6596	-0.0446302	0.1811826	0.8054	0	+?+--+	24613	33	0	585094	747	0	780	0.7275126774015492
Susceptibility	ENSG00000180053	NKX2-6	8	23701740	Susceptibility.M4.MAF_0.1.perc	reference	0	0.7049	-0.0295015	0.1197769	0.8054	0	+---+-	25884	78	0	578405	1789	1	1869	0.6892004129995779
Susceptibility	ENSG00000169604	ANTXR1	2	69013176	Susceptibility.M4.MAF_1.perc	reference	22.2	0.2671	-0.0431982	0.17533580000000001	0.8054	0.0461525	---++-	27169	181	0	592079	4106	0	4287	0.5572943252875717
Susceptibility	ENSG00000129235	TXNDC17	17	6640985	Susceptibility.M4.MAF_1.perc	reference	0	0.8529	-0.0397299	0.1612319	0.8054	0	+?----	24768	41	0	586595	959	3	1006	0.4400571007178873
Severe	ENSG00000127483	HP1BP3	1	20740266	Severe.M1.MAF_0.1.perc	reference	54.3	0.1391	0.4508016	1.8309393	0.8055	3.7374942	?-+???	1996	0	0	542379	76	0	76	0.5044730954948207
Hospitalized	ENSG00000182053	TRIM49B	11	49027501	Hospitalized.M1.MAF_0.1.perc	reference	0	0.6674	-0.1230676	0.4997417	0.8055	0	?-+-+-	8146	7	0	470959	262	0	269	0.8720739800692815
Susceptibility	ENSG00000132510	KDM6B	17	7834217	Susceptibility.M1.MAF_0.1.perc	reference	0	0.5599	-0.0671487	0.2727628	0.8055	0	-?-+-+	23661	14	0	583618	323	0	337	0.6209529929627868
Severe	ENSG00000127483	HP1BP3	1	20740266	Severe.M1.MAF_1.perc	reference	54.3	0.1391	0.4508016	1.8309393	0.8055	3.7374942	?-+???	1996	0	0	542379	76	0	76	0.5044730954948207
Susceptibility	ENSG00000166930	MS4A5	11	60429572	Susceptibility.M1.MAF_1.perc	reference	0	0.5697	-0.0630787	0.2561364	0.8055	0	+?--?+	25301	17	0	580915	368	0	385	0.8948582961854636
Severe	ENSG00000064999	ANKS1A	6	34889255	Severe.M3.MAF_0.1.perc	reference	0	0.7603	-0.0684432	0.2780126	0.8055	0	?--+--	4487	19	0	568623	1835	1	1856	0.6019485105517254
Severe	ENSG00000129472	RAB2B	14	21459020	Severe.M3.MAF_0.1.perc	reference	0	0.9538	-0.1575482	0.6398482	0.8055	0	?--??-	3276	4	0	563046	453	1	459	0.9777037026233293
Hospitalized	ENSG00000185070	FLRT2	14	85530144	Hospitalized.M3.MAF_0.1.perc	reference	22.6	0.2702	0.1549118	0.6289775	0.8055	0.5254916	?--+-+	9848	12	0	553270	810	0	822	0.6255642352044325
Hospitalized	ENSG00000140993	TIGD7	16	3298808	Hospitalized.M3.MAF_0.1.perc	reference	0	0.841	0.077487	0.3146257	0.8055	0	?+--+-	10464	14	0	569877	772	0	786	0.8824359864175235
Severe	ENSG00000105219	CCNP	19	40222208	Severe.M3.MAF_1.perc	reference	0	0.8921	0.1397521	0.5675136	0.8055	0	?++?--	4174	5	0	567946	362	0	367	0.31851766356333927
Susceptibility	ENSG00000115008	IL1A	2	112773925	Susceptibility.M3.MAF_1.perc	reference	0	0.4288	0.0594316	0.2412978	0.8055	0	-?+-++	24203	21	1	574413	388	0	411	0.7897380218906551
Susceptibility	ENSG00000102384	CENPI	23	101098218	Susceptibility.M3.MAF_1.perc	reference	0	0.8813	-0.0666151	0.2704712	0.8055	0	-?---+	25014	11	3	537461	136	37	227	0.9041672312000679
Severe	ENSG00000137574	TGS1	8	55773446	Severe.M4.MAF_0.1.perc	reference	0	0.8735	0.0542483	0.220316	0.8055	0	?+++--	4675	35	0	570238	3178	0	3213	0.7287870045685136
Severe	ENSG00000185010	F8	23	154835788	Severe.M4.MAF_0.1.perc	reference	0	0.9025	0.0598273	0.2430129	0.8055	0	-+-?--	3999	14	8	521813	740	339	1448	0.914753988356307
Hospitalized	ENSG00000151292	CSNK1G3	5	123512099	Hospitalized.M4.MAF_0.1.perc	reference	45.8	0.1172	0.074006	0.3006136	0.8055	0.173507	?----+	11304	33	0	581375	1803	0	1836	0.6119236931129899
Hospitalized	ENSG00000128536	CDHR3	7	105876796	Hospitalized.M4.MAF_0.1.perc	reference	36.7	0.1765	0.0602983	0.2448734	0.8055	0.1039266	?+-+-+	12123	113	0	583311	6197	2	6314	0.771511452984456
Hospitalized	ENSG00000196757	ZNF700	19	11925068	Hospitalized.M4.MAF_0.1.perc	reference	0	0.8916	-0.0309733	0.125776	0.8055	0	?--++-	12072	80	0	583106	5522	7	5616	0.49880518726420375
Hospitalized	ENSG00000099949	LZTR1	22	20982269	Hospitalized.M4.MAF_0.1.perc	reference	35.7	0.1835	-0.0595206	0.241687	0.8055	0.1031613	?--++-	12064	124	0	583218	7537	2	7665	0.7551014756450404
Susceptibility	ENSG00000085760	MTIF2	2	55236595	Susceptibility.M4.MAF_0.1.perc	reference	0	0.8692	-0.0176292	0.071579	0.8055	0	-?--++	27126	215	0	591861	5127	2	5346	0.9138606939030911
Susceptibility	ENSG00000160948	VPS28	8	144423601	Susceptibility.M4.MAF_0.1.perc	reference	7.8	0.362	-0.047667	0.1935981	0.8055	0.0290308	+?---+	26151	58	0	586523	1600	0	1658	0.18900857189591128
Susceptibility	ENSG00000130812	ANGPTL6	19	10092338	Susceptibility.M4.MAF_0.1.perc	reference	52	0.07998	-0.0566205	0.2299992	0.8055	0.1196265	+?+---	27079	246	0	591673	5523	4	5777	0.5819936499821579
Severe	ENSG00000170469	SPATA24	5	139396563	Severe.M4.MAF_1.perc	reference	0	0.4591	0.0539903	0.219294	0.8055	0	-+---+	4508	21	0	569146	2099	1	2122	0.5499376274073952
Hospitalized	ENSG00000112299	VNN1	6	132680849	Hospitalized.M4.MAF_1.perc	reference	4	0.3912	0.0309839	0.125813	0.8055	0.0086467	+-++-+	12046	162	0	585761	8551	17	8747	0.20657503362474552
Severe	ENSG00000109771	LRP2BP	4	185363872	Severe.M1.MAF_0.1.perc	reference	0	0.972	0.1675194	0.6806104	0.8056	0	+-+?--	3783	3	0	565497	214	0	217	0.5106774685720157
Severe	ENSG00000118508	RAB32	6	146543833	Severe.M1.MAF_0.1.perc	reference	0	0.9719	0.2034961	0.8270162	0.8056	0	?+-??-	3827	1	0	564724	162	0	163	0.06874308090277796
Severe	ENSG00000204403	CASP12	11	104885718	Severe.M1.MAF_0.1.perc	reference	13.3	0.3154	-0.2921048	1.186932	0.8056	0.6629038	?-+-??	2383	3	0	46679	28	0	31	0.070224134749271
Susceptibility	ENSG00000021574	SPAST	2	32063556	Susceptibility.M1.MAF_0.1.perc	reference	0	0.906	-0.1189666	0.4833631	0.8056	0	??--?-	21355	4	0	553781	115	0	119	0.6520537671808548
Susceptibility	ENSG00000148215	OR5C1	9	122788933	Susceptibility.M1.MAF_0.1.perc	reference	15.5	0.3157	0.1507524	0.6125856	0.8056	0.4095714	+?---+	24872	10	0	577660	212	0	222	0.6870660196282663
Susceptibility	ENSG00000149489	ROM1	11	62611722	Susceptibility.M1.MAF_0.1.perc	reference	0	0.4533	-0.040283	0.1636628	0.8056	0	+?--++	25737	42	0	585832	902	0	944	0.7202442452680987
Severe	ENSG00000118508	RAB32	6	146543833	Severe.M1.MAF_1.perc	reference	0	0.9719	0.2034961	0.8270162	0.8056	0	?+-??-	3827	1	0	564724	162	0	163	0.06874308090277796
Susceptibility	ENSG00000228836	CT45A5	23	135777130	Susceptibility.M1.MAF_1.perc	reference	0	1	-0.554864	2.254157	0.8056	0	??-???	154	0	0	2466	1	2	5	0.5056917872205031
Severe	ENSG00000173705	SUSD5	3	33150043	Severe.M3.MAF_0.1.perc	reference	0	0.957	0.1001888	0.4070548	0.8056	0	-++---	4646	8	0	569524	904	1	914	0.20309158869020016
Severe	ENSG00000197748	CFAP43	10	104129888	Severe.M3.MAF_0.1.perc	reference	14.7	0.3202	0.1192206	0.4844506	0.8056	0.2754047	--+---	4753	26	0	569797	2499	1	2527	0.8126648925107153
Severe	ENSG00000111670	GNPTAB	12	101745499	Severe.M3.MAF_0.1.perc	reference	0	0.4604	-0.0551639	0.2241179	0.8056	0	?-++--	4614	29	0	570068	3271	0	3300	0.7763890823837855
Hospitalized	ENSG00000144736	SHQ1	3	72749277	Hospitalized.M3.MAF_0.1.perc	reference	53.7	0.05542	-0.1403123	0.5702232	0.8056	0.8687441	-+---+	11546	35	0	576061	1565	0	1600	0.8927972710470391
Hospitalized	ENSG00000125977	EIF2S2	20	34088309	Hospitalized.M3.MAF_0.1.perc	reference	0	0.972	-0.2196068	0.8922846	0.8056	0	?--???	7051	2	0	541520	111	0	113	0.596032816872399
Severe	ENSG00000065308	TRAM2	6	52497408	Severe.M3.MAF_1.perc	reference	67	0.028	0.2412767	0.9804077	0.8056	2.2177823	?--?-+	4222	6	1	568485	2772	2	2784	0.5962853501436886
Severe	ENSG00000165124	SVEP1	9	110365248	Severe.M3.MAF_1.perc	reference	0	0.825	-0.0382323	0.1553311	0.8056	0	+-+---	4848	49	0	569839	9958	33	10073	0.4689000015842159
Severe	ENSG00000152207	CYSLTR2	13	48653711	Severe.M3.MAF_1.perc	reference	0	0.8071	0.0932567	0.37883	0.8056	0	-+++?-	4142	12	0	565728	833	0	845	0.9299095301553337
Severe	ENSG00000133243	BTBD2	19	1985438	Severe.M3.MAF_1.perc	reference	12.5	0.334	-0.0762631	0.3098025	0.8056	0.1051458	----?+	4289	19	11	566305	1858	79	2057	0.3285830141234073
Hospitalized	ENSG00000165832	TRUB1	10	114938195	Hospitalized.M3.MAF_1.perc	reference	0	0.7942	0.0812469	0.3301659	0.8056	0	?+---+	11657	16	0	570666	704	0	720	0.668463669835594
Hospitalized	ENSG00000092445	TYRO3	15	41557675	Hospitalized.M3.MAF_1.perc	reference	31.7	0.2098	-0.0683408	0.2777077	0.8056	0.1257042	?---++	11391	163	0	579655	13677	0	13840	0.7867944619258501
Hospitalized	ENSG00000006062	MAP3K14	17	45263119	Hospitalized.M3.MAF_1.perc	reference	0	0.7494	-0.1864989	0.7576352	0.8056	0	?--?+-	7345	4	0	552073	42	0	46	0.7101564684139993
Hospitalized	ENSG00000186567	CEACAM19	19	44662278	Hospitalized.M3.MAF_1.perc	reference	20.2	0.286	0.1426539	0.5797432	0.8056	0.3841361	?+--++	10523	14	0	580609	481	2	499	0.27407605316239225
Hospitalized	ENSG00000125977	EIF2S2	20	34088309	Hospitalized.M3.MAF_1.perc	reference	0	0.972	-0.2196068	0.8922846	0.8056	0	?--???	7051	2	0	541520	111	0	113	0.596032816872399
Susceptibility	ENSG00000137133	HINT2	9	35812960	Susceptibility.M3.MAF_1.perc	reference	0	0.6252	0.0400045	0.162567	0.8056	0	-?+-+-	25980	43	1	587421	976	1	1023	0.8260578332067128
Susceptibility	ENSG00000139289	PHLDA1	12	76025447	Susceptibility.M3.MAF_1.perc	reference	0	0.6097	0.0471903	0.1917109	0.8056	0	+?+--+	25189	38	0	577940	762	1	802	0.27001901659789584
Severe	ENSG00000197852	INKA2	1	111680630	Severe.M4.MAF_0.1.perc	reference	0	0.707	-0.0871586	0.3541446	0.8056	0	?-++?+	4136	16	0	566041	2348	0	2364	0.8986704064116346
Severe	ENSG00000165672	PRDX3	10	119167720	Severe.M4.MAF_0.1.perc	reference	0	0.7786	0.0621057	0.2523325	0.8056	0	+++?-+	4441	24	0	567674	2864	0	2888	0.7945360390494894
Hospitalized	ENSG00000149428	HYOU1	11	119044188	Hospitalized.M4.MAF_0.1.perc	reference	28.5	0.2317	-0.0587929	0.2388813	0.8056	0.0868707	?--++-	12064	112	0	583218	6788	1	6902	0.3982330010243851
Hospitalized	ENSG00000198090	KRTAP4-6	17	41139433	Hospitalized.M4.MAF_0.1.perc	reference	20.4	0.2877	-0.0782205	0.3178776	0.8056	0.1046253	?+--?+	9697	27	0	567564	1884	0	1911	0.3448420797175077
Susceptibility	ENSG00000125912	NCLN	19	3185563	Susceptibility.M4.MAF_0.1.perc	reference	0	0.8547	-0.0195388	0.0793726	0.8056	0	-+-+-+	27276	181	0	594358	4252	1	4435	0.567726387823303
Susceptibility	ENSG00000130475	FCHO1	19	17747718	Susceptibility.M4.MAF_0.1.perc	reference	0	0.9038	0.0154813	0.0629029	0.8056	0	-?++--	27126	296	0	591861	6570	3	6872	0.5334888157104059
Severe	ENSG00000127472	PLA2G5	1	20028179	Severe.M4.MAF_1.perc	reference	0	0.4989	0.1021889	0.4151654	0.8056	0	?-+?--	3919	8	0	566249	997	1	1007	0.8094961233251385
Severe	ENSG00000204308	RNF5	6	32178405	Severe.M4.MAF_1.perc	reference	0	0.9735	-0.0991089	0.4026938	0.8056	0	?--??-	4090	9	0	565842	938	0	947	0.9082960122161208
Severe	ENSG00000137513	NARS2	11	78435968	Severe.M4.MAF_1.perc	reference	0	0.9753	-0.0438954	0.1784041	0.8056	0	+---+-	4718	52	0	569005	5907	6	5971	0.3819136470439073
Severe	ENSG00000175866	BAIAP2	17	81035122	Severe.M4.MAF_1.perc	reference	0	0.8827	-0.0502256	0.2041165	0.8056	0	---++-	4684	30	0	568730	3709	3	3745	0.9242392531083292
Hospitalized	ENSG00000101493	ZNF516	18	76357682	Hospitalized.M4.MAF_1.perc	reference	57.3	0.05257	-0.0535439	0.2175621	0.8056	0.11362	?+-++-	11671	228	0	581696	9813	6	10053	0.47854693424695943
Hospitalized	ENSG00000128000	ZNF780B	19	40028260	Hospitalized.M4.MAF_1.perc	reference	53.1	0.07379	0.0596242	0.2422666	0.8056	0.1402209	?-++-+	12094	151	0	571519	9741	2	9896	0.7103529434213691
Susceptibility	ENSG00000166250	CLMP	11	123069872	Susceptibility.M4.MAF_1.perc	reference	0	0.9042	-0.0266068	0.1081186	0.8056	0	-?-++-	26578	102	0	589971	2329	1	2433	0.869572580690109
Severe	ENSG00000092607	TBX15	1	118883046	Severe.M1.MAF_0.1.perc	reference	0	0.9534	0.4448085	1.8081074	0.8057	0	?+-???	2982	1	0	538973	42	0	43	0.659529705410973
Severe	ENSG00000223547	ZNF844	19	12064731	Severe.M1.MAF_0.1.perc	reference	0	0.8653	-0.0439212	0.1785886	0.8057	0	?-+-?-	4018	5	0	566834	1080	0	1085	0.8027113242064564
Severe	ENSG00000047644	WWC3	23	10015254	Severe.M1.MAF_0.1.perc	reference	0	1	-0.6314452	2.566999	0.8057	0	?-????	1524	0	0	499833	9	7	23	0.820445595022785
Severe	ENSG00000204363	SPANXN5	23	52796144	Severe.M1.MAF_0.1.perc	reference	0	1	-0.6395095	2.5993037	0.8057	0	?-????	1524	0	0	499816	17	5	27	0.7357425252956795
Hospitalized	ENSG00000179988	PSTK	10	122954381	Hospitalized.M1.MAF_0.1.perc	reference	9.1	0.3545	0.138406	0.5626797	0.8057	0.2504399	?+-++-	9468	10	0	577905	451	0	461	0.7413204396272759
Hospitalized	ENSG00000100129	EIF3L	22	37848868	Hospitalized.M1.MAF_0.1.perc	reference	0	0.7587	-0.1794865	0.729612	0.8057	0	?--+?-	8027	4	0	571675	144	0	148	0.6514404770175263
Susceptibility	ENSG00000157193	LRP8	1	53242364	Susceptibility.M1.MAF_0.1.perc	reference	0	0.5917	-0.0950549	0.3863773	0.8057	0	+?----	24122	7	0	584093	161	0	168	0.9364513441189516
Susceptibility	ENSG00000181026	AEN	15	88621337	Susceptibility.M1.MAF_0.1.perc	reference	9.4	0.3462	-0.0958823	0.3897149	0.8057	0.089051	-?+--?	23985	13	0	573678	251	1	266	0.6318983530582726
Severe	ENSG00000092607	TBX15	1	118883046	Severe.M1.MAF_1.perc	reference	0	0.9534	0.4448085	1.8081074	0.8057	0	?+-???	2982	1	0	538973	42	0	43	0.659529705410973
Severe	ENSG00000184984	CHRM5	15	33968497	Severe.M1.MAF_1.perc	reference	0	0.9895	0.2891002	1.1753471	0.8057	0	?+----	2448	0	0	563581	88	0	88	0.42089432690437356
Severe	ENSG00000204363	SPANXN5	23	52796144	Severe.M1.MAF_1.perc	reference	0	1	-0.6395095	2.5993037	0.8057	0	?-????	1524	0	0	499816	17	5	27	0.7357425252956795
Hospitalized	ENSG00000189090	FAM25G	10	47487219	Hospitalized.M1.MAF_1.perc	reference	0	0.852	-0.1194501	0.4856674	0.8057	0	?--??+	7419	6	0	559027	220	0	226	0.7350212980040924
Susceptibility	ENSG00000157193	LRP8	1	53242364	Susceptibility.M1.MAF_1.perc	reference	0	0.5917	-0.0950549	0.3863773	0.8057	0	+?----	24122	7	0	584093	161	0	168	0.9364513441189516
Susceptibility	ENSG00000171195	MUC7	4	70430492	Susceptibility.M1.MAF_1.perc	reference	37.3	0.1723	0.1382352	0.5618507	0.8057	0.5882747	-?+-++	23886	123	0	574103	2939	3	3068	0.3664385460300409
Severe	ENSG00000204363	SPANXN5	23	52796144	Severe.M3.MAF_0.1.perc	reference	0	1	-0.6395095	2.5993037	0.8057	0	?-????	1524	0	0	499816	17	5	27	0.7357425252956795
Hospitalized	ENSG00000088367	EPB41L1	20	36091504	Hospitalized.M3.MAF_0.1.perc	reference	0	0.7631	0.093017	0.3781958	0.8057	0	?-++?-	10555	19	0	576263	365	0	384	0.8541292439135052
Susceptibility	ENSG00000127884	ECHS1	10	133362485	Susceptibility.M3.MAF_0.1.perc	reference	0	0.9815	0.0323891	0.1316418	0.8057	0	+?++-+	25116	70	0	576601	1644	1	1716	0.6846323086835095
Severe	ENSG00000134028	ADAMDEC1	8	24384285	Severe.M3.MAF_1.perc	reference	11.7	0.3392	0.1145157	0.4656579	0.8057	0.1459988	?-+-+-	4619	9	0	567758	772	0	781	0.5504068179644944
Severe	ENSG00000084207	GSTP1	11	67583742	Severe.M3.MAF_1.perc	reference	0	0.7462	-0.1990273	0.8090235	0.8057	0	?-+++-	4122	3	0	564667	118	0	121	0.7089709573866924
Severe	ENSG00000204363	SPANXN5	23	52796144	Severe.M3.MAF_1.perc	reference	0	1	-0.6395095	2.5993037	0.8057	0	?-????	1524	0	0	499816	17	5	27	0.7357425252956795
Hospitalized	ENSG00000050628	PTGER3	1	70852353	Hospitalized.M3.MAF_1.perc	reference	0	0.8357	0.0764409	0.3107692	0.8057	0	?+++--	7976	14	0	566091	529	1	545	0.5232072881434029
Hospitalized	ENSG00000204228	HSD17B8	6	33204655	Hospitalized.M3.MAF_1.perc	reference	0	0.6842	0.0344829	0.1402021	0.8057	0	?-+++-	11846	84	0	583078	3874	4	3966	0.9354848114403942
Hospitalized	ENSG00000189090	FAM25G	10	47487219	Hospitalized.M3.MAF_1.perc	reference	0	0.852	-0.1194501	0.4856674	0.8057	0	?--??+	7419	6	0	559027	220	0	226	0.7350212980040924
Susceptibility	ENSG00000189143	CLDN4	7	73799542	Susceptibility.M3.MAF_1.perc	reference	44.3	0.1269	0.1078105	0.4383957	0.8057	0.3697346	+?-++-	24248	33	0	574630	907	0	940	0.4028864369716918
Susceptibility	ENSG00000147912	FBXO10	9	37510892	Susceptibility.M3.MAF_1.perc	reference	0	0.5905	-0.0239126	0.0972307	0.8057	0	-?-++-	26435	119	0	580264	2635	1	2756	0.9110638929525909
Susceptibility	ENSG00000142408	CACNG8	19	53962937	Susceptibility.M3.MAF_1.perc	reference	0	0.7842	0.0662296	0.269306	0.8057	0	??++?-	22543	25	0	551002	426	0	451	0.28209265172882636
Severe	ENSG00000272573	MUSTN1	3	52833114	Severe.M4.MAF_0.1.perc	reference	0	0.7521	0.0873265	0.3550295	0.8057	0	+++??-	3813	9	0	562105	1586	0	1595	0.8281132071996089
Severe	ENSG00000153044	CENPH	5	69189574	Severe.M4.MAF_0.1.perc	reference	0	0.5464	-0.0928207	0.3773497	0.8057	0	?-+-+-	4565	7	0	568930	1120	0	1127	0.9703063309624901
Severe	ENSG00000212710	CTAGE1	18	22413599	Severe.M4.MAF_0.1.perc	reference	0	0.9921	-0.0522074	0.2122652	0.8057	0	+-+--+	4822	28	0	570320	3350	2	3382	0.5846418401164839
Hospitalized	ENSG00000249693	THEGL	4	56530606	Hospitalized.M4.MAF_0.1.perc	reference	16	0.3128	-0.0588937	0.2393915	0.8057	0.0539163	?-+--+	10244	47	0	469761	2111	1	2160	0.4645189009991705
Severe	ENSG00000175879	HOXD8	2	176129694	Severe.M4.MAF_1.perc	reference	0	0.953	-0.0511681	0.2079847	0.8057	0	--++-+	4387	36	1	565809	4687	9	4743	0.6160356485353513
Severe	ENSG00000172264	MACROD2	20	13995369	Severe.M4.MAF_1.perc	reference	0	0.5469	-0.04498	0.1828453	0.8057	0	-++---	4883	46	0	570490	4589	4	4643	0.6976279990458618
Hospitalized	ENSG00000171988	JMJD1C	10	63167221	Hospitalized.M4.MAF_1.perc	reference	0	0.9024	0.0163944	0.066652	0.8057	0	?-++++	12124	377	0	583311	18818	18	19231	0.7567471181624025
Hospitalized	ENSG00000176895	OR51A7	11	4903783	Hospitalized.M4.MAF_1.perc	reference	0	0.8168	0.0206446	0.0839332	0.8057	0	?+----	11296	185	0	569094	12717	37	12976	0.27683511554183443
Susceptibility	ENSG00000149968	MMP3	11	102835801	Susceptibility.M4.MAF_1.perc	reference	12	0.3373	-0.0227716	0.0925998	0.8057	0.0070661	-?-++-	27126	254	0	591861	5623	5	5887	0.6851272665069192
Susceptibility	ENSG00000165572	KBTBD6	13	41127569	Susceptibility.M4.MAF_1.perc	reference	0	0.7031	0.0225531	0.0916804	0.8057	0	-?++-+	25454	133	0	576943	3259	3	3398	0.9057991439943843
Severe	ENSG00000203668	CHML	1	241628851	Severe.M1.MAF_0.1.perc	reference	0	0.9338	-0.1212006	0.4929145	0.8058	0	?-+-?-	3180	3	0	559796	519	1	524	0.5530176350297662
Severe	ENSG00000196591	HDAC2	6	113933028	Severe.M1.MAF_0.1.perc	reference	0	0.8851	0.2922201	1.1885776	0.8058	0	?+-???	1694	0	0	549390	131	0	131	0.9536268530958153
Severe	ENSG00000135569	TAAR5	6	132588673	Severe.M1.MAF_0.1.perc	reference	0	0.9736	0.1808067	0.735578	0.8058	0	?+--?-	3355	1	0	562752	182	0	183	0.3888959376510821
Hospitalized	ENSG00000143847	PPFIA4	1	203026498	Hospitalized.M1.MAF_0.1.perc	reference	0	0.8803	-0.1053068	0.4282405	0.8058	0	?--+--	9818	8	0	575372	493	0	501	0.6897239172245174
Hospitalized	ENSG00000106330	MOSPD3	7	100612102	Hospitalized.M1.MAF_0.1.perc	reference	0	0.9817	0.1300183	0.5288324	0.8058	0	?+----	7007	5	0	576908	335	0	340	0.47060193920190163
Susceptibility	ENSG00000128973	CLN6	15	68206992	Susceptibility.M1.MAF_0.1.perc	reference	0	0.9105	0.0769631	0.3129983	0.8058	0	-?++--	21190	10	0	550639	251	0	261	0.6062653044131856
Severe	ENSG00000161896	IP6K3	6	33721662	Severe.M1.MAF_1.perc	reference	0	0.9668	-0.086528	0.3520227	0.8058	0	?--?--	4372	8	0	567900	1511	1	1521	0.9123426387987303
Severe	ENSG00000196591	HDAC2	6	113933028	Severe.M1.MAF_1.perc	reference	0	0.8851	0.2922201	1.1885776	0.8058	0	?+-???	1694	0	0	549390	131	0	131	0.9536268530958153
Hospitalized	ENSG00000106330	MOSPD3	7	100612102	Hospitalized.M1.MAF_1.perc	reference	0	0.9817	0.1300183	0.5288324	0.8058	0	?+----	7007	5	0	576908	335	0	340	0.47060193920190163
Hospitalized	ENSG00000161996	WDR90	16	649311	Hospitalized.M1.MAF_1.perc	reference	0	0.821	0.0293181	0.1192439	0.8058	0	?-+-++	12124	107	0	583311	5713	5	5830	0.9214314941143061
Hospitalized	ENSG00000100429	HDAC10	22	50245183	Hospitalized.M1.MAF_1.perc	reference	0	0.7578	0.0584436	0.237772	0.8058	0	?++---	11551	32	0	581400	1355	0	1387	0.30359683252970826
Susceptibility	ENSG00000164362	TERT	5	1253147	Susceptibility.M1.MAF_1.perc	reference	0	0.5059	0.1082837	0.4404411	0.8058	0	+?--+?	23783	12	0	559219	119	0	131	0.2066076214037273
Severe	ENSG00000158525	CPA5	7	130344816	Severe.M3.MAF_0.1.perc	reference	0	0.8915	-0.067439	0.2742634	0.8058	0	--+-?-	4363	15	0	563882	2535	1	2552	0.5557091120875726
Hospitalized	ENSG00000143751	SDE2	1	225982702	Hospitalized.M3.MAF_0.1.perc	reference	0	0.8092	-0.0623323	0.2535592	0.8058	0	?+----	10564	20	0	581856	1266	0	1286	0.5886360101903789
Hospitalized	ENSG00000198399	ITSN2	2	24202864	Hospitalized.M3.MAF_0.1.perc	reference	0	0.6683	-0.0550021	0.2237581	0.8058	0	?--++-	11284	25	0	581801	1312	0	1337	0.685321119663403
Hospitalized	ENSG00000176386	CDC26	9	113255835	Hospitalized.M3.MAF_0.1.perc	reference	0	0.7599	0.1071286	0.4356702	0.8058	0	?+-??-	5776	6	0	528359	479	0	485	0.8983691993936384
Susceptibility	ENSG00000148215	OR5C1	9	122788933	Susceptibility.M3.MAF_0.1.perc	reference	15.5	0.3155	0.1507075	0.6130506	0.8058	0.410811	+?---+	24872	10	0	577660	213	0	223	0.6870660196282663
Severe	ENSG00000186889	TMEM17	2	62500218	Severe.M3.MAF_1.perc	reference	0	0.8724	0.1023258	0.41619	0.8058	0	-+--+-	3625	4	0	561009	368	0	372	0.0669380607851278
Severe	ENSG00000178685	PARP10	8	143977153	Severe.M3.MAF_1.perc	reference	0	0.9485	-0.0955332	0.3885448	0.8058	0	?---?-	4460	6	0	568260	992	0	998	0.5216084958196386
Hospitalized	ENSG00000128591	FLNC	7	128830406	Hospitalized.M3.MAF_1.perc	reference	0	0.8341	-0.0177987	0.0724091	0.8058	0	+-++--	12184	258	1	588228	17335	29	17653	0.4694051291735944
Hospitalized	ENSG00000197353	LYPD2	8	142750150	Hospitalized.M3.MAF_1.perc	reference	0	0.6182	0.0959225	0.3900991	0.8058	0	?-++-+	10536	16	0	567845	234	0	250	0.19386328388550356
Hospitalized	ENSG00000176386	CDC26	9	113255835	Hospitalized.M3.MAF_1.perc	reference	0	0.7599	0.1071286	0.4356702	0.8058	0	?+-??-	5776	6	0	528359	479	0	485	0.8983691993936384
Hospitalized	ENSG00000162066	AMDHD2	16	2520357	Hospitalized.M3.MAF_1.perc	reference	7.2	0.3654	0.0590268	0.240112	0.8058	0.0262032	?---++	10840	37	0	580854	1497	0	1534	0.6117424864757884
Susceptibility	ENSG00000160688	FLAD1	1	154983338	Susceptibility.M3.MAF_1.perc	reference	47.4	0.1069	0.049397	0.2009039	0.8058	0.0766505	-?-+++	27126	130	0	591861	2652	1	2784	0.5703996507863056
Susceptibility	ENSG00000198739	LRRTM3	10	66926036	Susceptibility.M3.MAF_1.perc	reference	0	0.77	0.0479066	0.1948377	0.8058	0	-?+---	25165	31	0	546434	667	0	698	0.603330451924458
Severe	ENSG00000120094	HOXB1	17	48528526	Severe.M4.MAF_0.1.perc	reference	0	0.9345	-0.0456966	0.1859002	0.8058	0	?---?-	4201	14	0	566556	2012	0	2026	0.8939862826947377
Severe	ENSG00000176490	DIRAS1	19	2714567	Severe.M4.MAF_0.1.perc	reference	5.9	0.3634	0.1329405	0.540815	0.8058	0.1608217	?-+-?+	2603	6	0	561555	1214	2	1224	0.04599848353583549
Hospitalized	ENSG00000114812	VIPR1	3	42489299	Hospitalized.M4.MAF_0.1.perc	reference	0	0.8938	-0.037363	0.15194	0.8058	0	?----+	11987	65	0	583217	3123	0	3188	0.6777355060711618
Hospitalized	ENSG00000198780	FAM169A	5	74777574	Hospitalized.M4.MAF_0.1.perc	reference	28.8	0.2295	0.0834368	0.3392991	0.8058	0.1765522	?--+++	11213	51	0	578518	2700	0	2751	0.7836795849474312
Susceptibility	ENSG00000140506	LMAN1L	15	74812716	Susceptibility.M4.MAF_0.1.perc	reference	0	0.776	-0.0211405	0.0860122	0.8058	0	+?---+	27126	159	0	591861	3519	0	3678	0.5075568020401718
Susceptibility	ENSG00000176155	CCDC57	17	82101460	Susceptibility.M4.MAF_0.1.perc	reference	0	0.8846	-0.0169713	0.0690488	0.8058	0	+?----	27126	236	0	591861	5373	1	5611	0.71534789016334
Severe	ENSG00000101216	GMEB2	20	63587602	Severe.M4.MAF_1.perc	reference	0	0.558	0.0345466	0.1405187	0.8058	0	+++---	4662	33	0	568599	3188	0	3221	0.5865477769178691
Hospitalized	ENSG00000147041	SYTL5	23	38006553	Hospitalized.M4.MAF_1.perc	reference	5.8	0.374	0.0579546	0.2357639	0.8058	0.0326927	?-+-+-	10272	36	13	526380	650	260	1232	0.8861210680707117
Susceptibility	ENSG00000100883	SRP54	14	34981957	Susceptibility.M4.MAF_1.perc	reference	0	0.6162	-0.0405469	0.1649306	0.8058	0	-?--+-	27031	40	0	590548	855	1	897	0.9575359139200961
Susceptibility	ENSG00000205710	C17orf107	17	4899418	Susceptibility.M4.MAF_1.perc	reference	36.5	0.1781	-0.0466902	0.189878	0.8058	0.0620901	-?-+--	27126	264	1	591861	6737	7	7017	0.22985761490824813
Severe	ENSG00000180228	PRKRA	2	178431292	Severe.M1.MAF_0.1.perc	reference	0	0.8842	-0.1489913	0.6064547	0.8059	0	?-?-??	3654	5	0	534362	257	0	262	0.9376061674393776
Severe	ENSG00000068323	TFE3	23	49028726	Severe.M1.MAF_0.1.perc	reference	0	0.9906	0.8794871	3.5787971	0.8059	0	?+-???	2936	1	0	508692	4	2	9	0.9353123982382592
Hospitalized	ENSG00000182004	SNRPE	1	203861599	Hospitalized.M1.MAF_0.1.perc	reference	0	1	-0.9876836	4.0202236	0.8059	0	?--??-	5729	0	0	528171	11	0	11	0.6168482937228933
Susceptibility	ENSG00000157020	SEC13	3	10293131	Susceptibility.M1.MAF_0.1.perc	reference	0	0.5901	0.0956771	0.389449	0.8059	0	-?-+-?	23248	8	0	574886	173	0	181	0.9696278812120731
Severe	ENSG00000221938	OR2A14	7	144123176	Severe.M1.MAF_1.perc	reference	0	0.5044	0.1085127	0.4416331	0.8059	0	+-+?+-	4052	9	0	565214	644	1	655	0.8771799861539857
Severe	ENSG00000076928	ARHGEF1	19	41883173	Severe.M1.MAF_1.perc	reference	0	0.4599	-0.2334434	0.9499704	0.8059	0	?-++?-	1924	1	0	561539	210	0	211	0.9172996460537778
Severe	ENSG00000068323	TFE3	23	49028726	Severe.M1.MAF_1.perc	reference	0	0.9906	0.8794871	3.5787971	0.8059	0	?+-???	2936	1	0	508692	4	2	9	0.9353123982382592
Hospitalized	ENSG00000182004	SNRPE	1	203861599	Hospitalized.M1.MAF_1.perc	reference	0	1	-0.9876836	4.0202236	0.8059	0	?--??-	5729	0	0	528171	11	0	11	0.6168482937228933
Hospitalized	ENSG00000122694	GLIPR2	9	36136536	Hospitalized.M1.MAF_1.perc	reference	0	0.9872	0.1190321	0.4843255	0.8059	0	?+-??-	8033	4	0	565844	319	1	325	0.9485793864802735
Susceptibility	ENSG00000157020	SEC13	3	10293131	Susceptibility.M1.MAF_1.perc	reference	0	0.5901	0.0956771	0.389449	0.8059	0	-?-+-?	23248	8	0	574886	173	0	181	0.9696278812120731
Susceptibility	ENSG00000068079	IFI35	17	43006740	Susceptibility.M1.MAF_1.perc	reference	14.9	0.3177	0.054338	0.2211675	0.8059	0.0438334	-?-+?+	25483	52	0	589043	1123	1	1177	0.7706045391172771
Severe	ENSG00000162409	PRKAA2	1	56645314	Severe.M3.MAF_0.1.perc	reference	0	0.9235	-0.088772	0.3613021	0.8059	0	?-++--	4352	7	0	567914	1397	0	1404	0.5602745206392491
Severe	ENSG00000121897	LIAS	4	39459004	Severe.M3.MAF_0.1.perc	reference	34.8	0.189	0.1786664	0.7270608	0.8059	0.8873425	?+---+	4176	6	0	565892	1019	0	1025	0.5863405560421283
Severe	ENSG00000138821	SLC39A8	4	102251041	Severe.M3.MAF_0.1.perc	reference	0	0.9916	0.1268413	0.5161308	0.8059	0	?+--?-	3921	4	0	551257	686	0	690	0.6360494907635683
Severe	ENSG00000142449	FBN3	19	8065402	Severe.M3.MAF_0.1.perc	reference	0	0.8134	0.0457643	0.1862866	0.8059	0	+-+-+-	4753	30	0	569798	2030	0	2060	0.5427476617478653
Severe	ENSG00000092758	COL9A3	20	62816244	Severe.M3.MAF_0.1.perc	reference	0	0.9562	-0.0661866	0.2692968	0.8059	0	+---+-	4879	16	0	570485	2570	0	2586	0.8378046257442348
Hospitalized	ENSG00000159450	TCHH	1	152106317	Hospitalized.M3.MAF_0.1.perc	reference	0	0.4455	0.035824	0.1458297	0.8059	0	?++--+	11934	93	0	582975	3159	1	3254	0.6995847917434325
Hospitalized	ENSG00000174885	NLRP6	11	278407	Hospitalized.M3.MAF_0.1.perc	reference	0	0.9346	-0.0728232	0.2962924	0.8059	0	?+----	10338	14	0	581598	999	0	1013	0.597055212804423
Hospitalized	ENSG00000072952	IRAG1	11	10573091	Hospitalized.M3.MAF_0.1.perc	reference	2.1	0.3946	-0.0520092	0.2116378	0.8059	0.009785	?-+++-	10161	29	0	578528	2125	1	2156	0.11593482908206294
Susceptibility	ENSG00000159905	ZNF221	19	43951223	Susceptibility.M3.MAF_0.1.perc	reference	0	0.7912	-0.0353142	0.1437269	0.8059	0	-?+---	26264	34	0	587636	749	0	783	0.8993440983456745
Severe	ENSG00000162695	SLC30A7	1	100896076	Severe.M3.MAF_1.perc	reference	0	0.5225	-0.1078122	0.4387084	0.8059	0	?-++--	4417	7	0	558436	800	0	807	0.7890035754152909
Hospitalized	ENSG00000070540	WIPI1	17	68420948	Hospitalized.M3.MAF_1.perc	reference	0	0.4176	-0.0561937	0.2286942	0.8059	0	?+--+-	10593	27	0	579511	1378	2	1409	0.6843151626198553
Hospitalized	ENSG00000105669	COPE	19	18899514	Hospitalized.M3.MAF_1.perc	reference	0	0.9063	0.0414754	0.1687862	0.8059	0	?++-+-	9921	42	0	566447	3265	4	3315	0.4589110988701566
Susceptibility	ENSG00000074410	CA12	15	63321378	Susceptibility.M3.MAF_1.perc	reference	20.7	0.2825	-0.046395	0.1888519	0.8059	0.0479767	-?---+	27293	216	0	591690	5106	1	5324	0.7324724401000786
Severe	ENSG00000196946	ZNF705A	12	8157034	Severe.M4.MAF_0.1.perc	reference	0	0.8966	-0.0633972	0.2580531	0.8059	0	+-+-?-	4312	17	0	564150	2373	0	2390	0.21504117174060208
Severe	ENSG00000114062	UBE3A	15	25333728	Severe.M4.MAF_0.1.perc	reference	0	0.9276	-0.0182809	0.0744082	0.8059	0	?--?--	4018	14	0	563236	1808	4	1830	0.01602875803056917
Hospitalized	ENSG00000162910	MRPL55	1	228106679	Hospitalized.M4.MAF_0.1.perc	reference	20.1	0.2868	-0.1085643	0.4417565	0.8059	0.2365814	?+----	11735	29	0	582652	1230	0	1259	0.5593679412757726
Hospitalized	ENSG00000082175	PGR	11	101029624	Hospitalized.M4.MAF_0.1.perc	reference	0	0.881	-0.0304407	0.1238776	0.8059	0	?-+--+	10875	85	0	577246	5849	2	5938	0.5390873451498528
Hospitalized	ENSG00000108651	UTP6	17	31860904	Hospitalized.M4.MAF_0.1.perc	reference	0	0.789	-0.0414578	0.1687022	0.8059	0	?--+--	11863	57	0	582721	2739	0	2796	0.5991812771282562
Susceptibility	ENSG00000165238	WNK2	9	93184916	Susceptibility.M4.MAF_0.1.perc	reference	48.6	0.09959	0.0285561	0.116213	0.8059	0.0279866	+?---+	27340	707	1	591878	16711	7	17434	0.791466641663653
Susceptibility	ENSG00000111196	MAGOHB	12	10604193	Susceptibility.M4.MAF_0.1.perc	reference	0	0.8914	-0.0486188	0.1978798	0.8059	0	-?----	24646	27	0	587061	694	0	721	0.5623884574396883
Susceptibility	ENSG00000126337	KRT36	17	41486136	Susceptibility.M4.MAF_0.1.perc	reference	9.2	0.3536	0.0317125	0.1290351	0.8059	0.0141987	-?++++	26638	173	0	587522	3913	4	4094	0.5303658175738859
Susceptibility	ENSG00000176105	YES1	18	721588	Susceptibility.M4.MAF_0.1.perc	reference	0	0.641	-0.0233444	0.0950241	0.8059	0	-?---+	26445	125	0	587592	2939	1	3066	0.6934880032629667
Susceptibility	ENSG00000132026	RTBDN	19	12825478	Susceptibility.M4.MAF_0.1.perc	reference	0	0.9845	0.0261114	0.1062617	0.8059	0	-?++-+	26490	99	0	590296	2304	0	2403	0.28221705723301216
Susceptibility	ENSG00000076650	GPATCH1	19	33080899	Susceptibility.M4.MAF_0.1.perc	reference	0	0.4197	-0.0158137	0.0643425	0.8059	0	---+++	27591	283	0	595406	6325	2	6612	0.22315016292278003
Severe	ENSG00000138029	HADHB	2	26243170	Severe.M4.MAF_1.perc	reference	10.9	0.3459	-0.0773508	0.3148104	0.8059	0.0785829	--+-+-	4906	31	0	570620	3073	1	3106	0.5155644921903578
Hospitalized	ENSG00000166960	CCDC178	18	32937402	Hospitalized.M4.MAF_1.perc	reference	0	0.9593	0.0179369	0.072988	0.8059	0	?++--+	12124	288	0	583311	15379	39	15745	0.7567306388677875
Susceptibility	ENSG00000065534	MYLK	3	123610049	Susceptibility.M4.MAF_1.perc	reference	0	0.5124	0.0085244	0.0346839	0.8059	0	--+---	27803	1017	2	596161	22686	13	23733	0.6543893689443829
Susceptibility	ENSG00000163749	CCDC158	4	76312997	Susceptibility.M4.MAF_1.perc	reference	4.9	0.3853	0.0119083	0.048452	0.8059	0.0014514	--++++	27803	886	0	596161	19942	34	20896	0.820464884711855
Susceptibility	ENSG00000181924	COA4	11	73872667	Susceptibility.M4.MAF_1.perc	reference	0	0.4685	-0.0352843	0.1435888	0.8059	0	-?+-+-	23432	56	0	573734	1137	2	1197	0.6954320209678704
Susceptibility	ENSG00000111196	MAGOHB	12	10604193	Susceptibility.M4.MAF_1.perc	reference	0	0.8914	-0.0486188	0.1978798	0.8059	0	-?----	24646	27	0	587061	694	0	721	0.5623884574396883
Severe	ENSG00000144730	IL17RD	3	57089982	Severe.M1.MAF_0.1.perc	reference	0	0.8732	-0.1706656	0.6950895	0.806	0	+-+??-	3759	2	0	564159	230	1	234	0.7750270468394115
Severe	ENSG00000167656	LY6D	8	142784882	Severe.M1.MAF_0.1.perc	reference	13.8	0.2814	0.1901705	0.7742075	0.806	0.2253074	?+-???	3969	3	0	557176	256	0	259	0.992029896187041
Hospitalized	ENSG00000113966	ARL6	3	97764521	Hospitalized.M1.MAF_0.1.perc	reference	29.7	0.241	-0.3278124	1.3345644	0.806	1.8399746	?--?+?	7270	1	0	555094	86	0	87	0.6970756340475996
Susceptibility	ENSG00000155330	C16orf87	16	46796603	Susceptibility.M1.MAF_0.1.perc	reference	0	0.6804	0.1338954	0.5452199	0.806	0	??+-??	20986	4	0	551641	87	0	91	0.6823623200585067
Susceptibility	ENSG00000214946	TBC1D26	17	15732247	Susceptibility.M1.MAF_0.1.perc	reference	0	0.6867	0.2805817	1.1427016	0.806	0	??+-?-	3852	1	0	63243	23	0	24	0.8029910055892466
Susceptibility	ENSG00000125831	CST11	20	23450403	Susceptibility.M1.MAF_0.1.perc	reference	0	0.7352	-0.1413187	0.5754623	0.806	0	-?-+--	24319	3	0	582881	75	0	78	0.6909261596762073
Susceptibility	ENSG00000124102	PI3	20	45174902	Susceptibility.M1.MAF_0.1.perc	reference	0	0.8885	-0.1431239	0.5827505	0.806	0	-?--??	23737	2	0	579954	71	0	73	0.036730280173094404
Susceptibility	ENSG00000147130	ZMYM3	23	71239624	Susceptibility.M1.MAF_0.1.perc	reference	0	0.9662	0.0760184	0.3095126	0.806	0	-?++-?	21473	9	1	528028	140	92	335	0.7980086420168626
Severe	ENSG00000230667	SETSIP	1	92074533	Severe.M1.MAF_1.perc	reference	0	0.4965	0.2278038	0.9275776	0.806	0	?-+??+	1790	1	0	452134	113	0	114	0.5180908196485419
Severe	ENSG00000172073	TEX37	2	88524649	Severe.M1.MAF_1.perc	reference	0	0.9558	-0.2568586	1.0459824	0.806	0	?--??-	3429	2	0	563414	82	0	84	0.43809349356460936
Severe	ENSG00000249715	FER1L5	2	96642737	Severe.M1.MAF_1.perc	reference	0	0.6047	0.0255091	0.1038833	0.806	0	?+--?-	3951	12	0	563544	1316	0	1328	0.8267121416741223
Severe	ENSG00000113638	TTC33	5	40512333	Severe.M1.MAF_1.perc	reference	44.6	0.144	0.2157792	0.8784485	0.806	1.3866941	?--?++	4378	11	0	567814	1711	1	1724	0.9704724877568219
Severe	ENSG00000158683	PKD1L1	7	47740202	Severe.M1.MAF_1.perc	reference	0	0.988	0.0644877	0.2626329	0.806	0	-+--+-	4920	29	0	570509	3327	1	3358	0.7914868785452273
Severe	ENSG00000081760	AACS	12	125065434	Severe.M1.MAF_1.perc	reference	0	0.9968	0.1205661	0.4908112	0.806	0	?+++--	4568	7	0	569676	530	0	537	0.9067362459770181
Hospitalized	ENSG00000122861	PLAU	10	73909177	Hospitalized.M1.MAF_1.perc	reference	0	0.8187	0.0981916	0.3998014	0.806	0	?+-+--	10408	13	0	576353	463	0	476	0.630032319239411
Hospitalized	ENSG00000167842	MIS12	17	5486285	Hospitalized.M1.MAF_1.perc	reference	0	0.9991	-0.1643133	0.6690184	0.806	0	?-----	7926	5	0	564530	158	0	163	0.9258032093989208
Susceptibility	ENSG00000155330	C16orf87	16	46796603	Susceptibility.M1.MAF_1.perc	reference	0	0.6804	0.1338954	0.5452199	0.806	0	??+-??	20986	4	0	551641	87	0	91	0.6823623200585067
Susceptibility	ENSG00000214946	TBC1D26	17	15732247	Susceptibility.M1.MAF_1.perc	reference	0	0.6867	0.2805817	1.1427016	0.806	0	??+-?-	3852	1	0	63243	23	0	24	0.8029910055892466
Susceptibility	ENSG00000125831	CST11	20	23450403	Susceptibility.M1.MAF_1.perc	reference	0	0.7352	-0.1413187	0.5754623	0.806	0	-?-+--	24319	3	0	582881	75	0	78	0.6909261596762073
Susceptibility	ENSG00000124102	PI3	20	45174902	Susceptibility.M1.MAF_1.perc	reference	0	0.8885	-0.1431239	0.5827505	0.806	0	-?--??	23737	2	0	579954	71	0	73	0.036730280173094404
Severe	ENSG00000149743	TRPT1	11	64223799	Severe.M3.MAF_0.1.perc	reference	0	0.9442	0.1031264	0.4200124	0.806	0	?++-?-	4015	7	0	566829	1080	2	1091	0.48293079603882993
Susceptibility	ENSG00000141030	COPS3	17	17246616	Susceptibility.M3.MAF_0.1.perc	reference	0	0.9275	-0.07411	0.30178	0.806	0	-?-+--	23557	12	0	541091	288	0	300	0.704849585314409
Severe	ENSG00000171540	OTP	5	77628712	Severe.M3.MAF_1.perc	reference	0	0.9883	0.1988865	0.8099056	0.806	0	?++-?-	3616	3	0	560995	177	0	180	0.7070173975180241
Severe	ENSG00000177380	PPFIA3	19	49119544	Severe.M3.MAF_1.perc	reference	53.3	0.09279	-0.1454238	0.5921933	0.806	0.6761217	?--?-+	3810	3	0	554845	470	0	473	0.439933693034184
Hospitalized	ENSG00000109906	ZBTB16	11	114059711	Hospitalized.M3.MAF_1.perc	reference	0	0.7654	-0.0703013	0.2862894	0.806	0	?-++++	10786	20	0	567790	1022	0	1042	0.2981630504409539
Hospitalized	ENSG00000232258	TMEM114	16	8537605	Hospitalized.M3.MAF_1.perc	reference	0	0.9681	0.1573556	0.640634	0.806	0	?+--?-	9273	12	0	566324	168	0	180	0.7044041690599472
Susceptibility	ENSG00000141030	COPS3	17	17246616	Susceptibility.M3.MAF_1.perc	reference	0	0.9275	-0.07411	0.30178	0.806	0	-?-+--	23557	12	0	541091	288	0	300	0.704849585314409
Severe	ENSG00000182077	PTCHD3	10	27397121	Severe.M4.MAF_0.1.perc	reference	0	0.558	-0.0477862	0.19458	0.806	0	+-+---	4623	38	0	569756	4621	14	4687	0.029964401498344152
Severe	ENSG00000148925	BTBD10	11	13388008	Severe.M4.MAF_0.1.perc	reference	53.3	0.05772	0.1813952	0.738692	0.806	1.3424017	--+--+	4666	9	0	567475	1917	0	1926	0.9440760571666432
Severe	ENSG00000196172	ZNF681	19	23739195	Severe.M4.MAF_0.1.perc	reference	0	0.9077	-0.0530575	0.2160929	0.806	0	?-++--	4606	23	0	569715	3920	3	3949	0.769277332234419
Hospitalized	ENSG00000136875	PRPF4	9	113275642	Hospitalized.M4.MAF_0.1.perc	reference	0	0.6934	-0.0464737	0.1891872	0.806	0	?-+-++	11926	42	0	580752	2376	1	2420	0.9232631400643772
Susceptibility	ENSG00000157093	LYZL4	3	42397083	Susceptibility.M4.MAF_0.1.perc	reference	0	0.8725	0.0432023	0.1759301	0.806	0	-?-+--	25594	37	0	587438	801	0	838	0.948232341519275
Susceptibility	ENSG00000120159	CAAP1	9	26840685	Susceptibility.M4.MAF_0.1.perc	reference	37	0.1748	0.0662504	0.2697931	0.806	0.1290859	+?-++-	26308	81	0	579873	2268	1	2351	0.9215660612386457
Severe	ENSG00000188848	BEND4	4	42110853	Severe.M4.MAF_1.perc	reference	0	0.8784	0.040624	0.1653797	0.806	0	+++--+	4630	57	0	566263	6343	10	6420	0.8255335807790929
Hospitalized	ENSG00000131015	ULBP2	6	149942014	Hospitalized.M4.MAF_1.perc	reference	0	0.594	0.056431	0.2297408	0.806	0	?++-+-	9409	28	0	577401	1570	0	1598	0.8440531866927442
Hospitalized	ENSG00000175634	RPS6KB2	11	67428460	Hospitalized.M4.MAF_1.perc	reference	0	0.8564	-0.0217673	0.0886514	0.806	0	?-++++	12124	195	0	583311	10586	17	10815	0.9571317231632563
Hospitalized	ENSG00000256269	HMBS	11	119084866	Hospitalized.M4.MAF_1.perc	reference	0	0.5633	0.0370718	0.1509636	0.806	0	?-++-+	12058	72	0	583213	3413	3	3491	0.7148190192744732
Hospitalized	ENSG00000104093	DMXL2	15	51447711	Hospitalized.M4.MAF_1.perc	reference	8.3	0.359	-0.0212747	0.0866272	0.806	0.0058843	?+-++-	12124	432	1	583311	26014	37	26522	0.13583860882775756
Hospitalized	ENSG00000005102	MEOX1	17	43640389	Hospitalized.M4.MAF_1.perc	reference	0	0.6691	-0.0216158	0.0879979	0.806	0	?-+---	11487	155	0	567435	11754	3	11915	0.9192610033061723
Susceptibility	ENSG00000204843	DCTN1	2	74361154	Susceptibility.M4.MAF_1.perc	reference	0.2	0.4049	0.0098146	0.0399595	0.806	6.96e-5	-?+---	27482	772	0	591889	17762	28	18590	0.733317589015129
Susceptibility	ENSG00000169398	PTK2	8	140657900	Susceptibility.M4.MAF_1.perc	reference	0	0.6539	-0.0153429	0.0624784	0.806	0	+?--+-	27340	303	1	591878	6802	3	7113	0.8418742810164748
Severe	ENSG00000018236	CNTN1	12	40692439	Severe.M1.MAF_0.1.perc	reference	0	0.6527	0.2099192	0.855325	0.8061	0	?-+??-	3298	0	0	560889	181	0	181	0.8172238817190288
Severe	ENSG00000183723	CMTM4	16	66614750	Severe.M1.MAF_0.1.perc	reference	0	0.9807	0.3819398	1.5559854	0.8061	0	?+-??-	3111	1	0	559274	68	0	69	0.6052686605733903
Severe	ENSG00000166432	ZMAT1	23	101882288	Severe.M1.MAF_0.1.perc	reference	0	0.9876	-0.7729519	3.149271	0.8061	0	?--???	1583	0	0	507988	13	4	21	0.5010213151871541
Severe	ENSG00000076770	MBNL3	23	132369317	Severe.M1.MAF_0.1.perc	reference	0	0.9986	-0.6892664	2.80767	0.8061	0	?-???-	1579	0	0	509008	13	9	31	0.3275716299181082
Hospitalized	ENSG00000072310	SREBF1	17	17810399	Hospitalized.M1.MAF_0.1.perc	reference	0	0.9166	-0.1110123	0.4522113	0.8061	0	?--+??	8398	13	0	563964	335	0	348	0.764713143343055
Susceptibility	ENSG00000099260	PALMD	1	99646113	Susceptibility.M1.MAF_0.1.perc	reference	26.8	0.2513	-0.1784818	0.7273019	0.8061	0.6721841	-?-+-?	22438	4	0	563611	188	0	192	0.3107304245955578
Severe	ENSG00000242252	BGLAP	1	156242184	Severe.M1.MAF_1.perc	reference	0	0.9668	0.1238097	0.5043038	0.8061	0	?+----	2455	5	0	564590	627	2	636	0.020602305765409685
Severe	ENSG00000018236	CNTN1	12	40692439	Severe.M1.MAF_1.perc	reference	0	0.6527	0.2099192	0.855325	0.8061	0	?-+??-	3298	0	0	560889	181	0	181	0.8172238817190288
Severe	ENSG00000126790	L3HYPDH	14	59460363	Severe.M1.MAF_1.perc	reference	0	0.8111	-0.162778	0.6631074	0.8061	0	?--?+-	3387	4	0	563630	366	2	374	0.903222826686676
Severe	ENSG00000171773	NXNL1	19	17455425	Severe.M1.MAF_1.perc	reference	0	0.7921	-0.0796663	0.3246175	0.8061	0	?-+-?-	3803	9	0	561902	1608	1	1619	0.8491332519952212
Severe	ENSG00000166432	ZMAT1	23	101882288	Severe.M1.MAF_1.perc	reference	0	0.9876	-0.7729519	3.149271	0.8061	0	?--???	1583	0	0	507988	13	4	21	0.5010213151871541
Severe	ENSG00000076770	MBNL3	23	132369317	Severe.M1.MAF_1.perc	reference	0	0.9986	-0.6892664	2.80767	0.8061	0	?-???-	1579	0	0	509008	13	9	31	0.3275716299181082
Hospitalized	ENSG00000146005	PSD2	5	139795808	Hospitalized.M1.MAF_1.perc	reference	0	0.566	-0.0943284	0.3842325	0.8061	0	?-+-?-	9862	12	0	575587	724	1	738	0.6391411749427273
Hospitalized	ENSG00000126351	THRA	17	40058290	Hospitalized.M1.MAF_1.perc	reference	0	0.5324	0.1257303	0.5122709	0.8061	0	?-+---	10576	8	0	578142	257	0	265	0.24476588486447326
Susceptibility	ENSG00000099260	PALMD	1	99646113	Susceptibility.M1.MAF_1.perc	reference	26.8	0.2513	-0.1784818	0.7273019	0.8061	0.6721841	-?-+-?	22438	4	0	563611	188	0	192	0.3107304245955578
Susceptibility	ENSG00000114423	CBLB	3	105655461	Susceptibility.M1.MAF_1.perc	reference	0	0.9617	-0.0844196	0.3438962	0.8061	0	-?--+-	22107	8	0	553023	214	0	222	0.6833044812185436
Severe	ENSG00000143248	RGS5	1	163111121	Severe.M3.MAF_0.1.perc	reference	0	0.9006	-0.1181942	0.4815075	0.8061	0	?-+?--	2213	3	0	564540	1007	0	1010	0.8837739572269498
Severe	ENSG00000181518	OR8D4	11	123902167	Severe.M3.MAF_0.1.perc	reference	0	0.9177	0.1995052	0.8126649	0.8061	0	?-+-?-	2006	1	0	560706	265	0	266	0.7401583812193051
Hospitalized	ENSG00000157890	MEGF11	15	65895079	Hospitalized.M3.MAF_0.1.perc	reference	26	0.2482	0.0870612	0.3547625	0.8061	0.1765111	?++---	11880	46	0	582929	1689	0	1735	0.708652616384217
Susceptibility	ENSG00000085449	WDFY1	2	223855716	Susceptibility.M3.MAF_0.1.perc	reference	0	0.5938	-0.0347137	0.1414326	0.8061	0	+?-+--	25294	55	0	574180	1322	1	1379	0.0601926865716222
Susceptibility	ENSG00000183971	NPW	16	2009926	Susceptibility.M3.MAF_0.1.perc	reference	0	0.9577	-0.1299876	0.5296496	0.8061	0	-?-?-?	22454	5	0	553411	92	0	97	0.6283819069915413
Susceptibility	ENSG00000160396	HIPK4	19	40379271	Susceptibility.M3.MAF_0.1.perc	reference	31.2	0.2136	0.0666583	0.2715951	0.8061	0.1189584	+?+-+-	26319	126	0	589028	2600	3	2732	0.8104871864927745
Severe	ENSG00000135317	SNX14	6	85505496	Severe.M3.MAF_1.perc	reference	0	0.9789	-0.0832983	0.3392848	0.8061	0	?-----	4387	13	0	568807	2428	0	2441	0.6003724969108767
Severe	ENSG00000105852	PON3	7	95359872	Severe.M3.MAF_1.perc	reference	0	0.8901	-0.0485875	0.1979176	0.8061	0	-+-+--	4635	39	0	568487	5981	7	6034	0.5174488899213225
Hospitalized	ENSG00000074657	ZNF532	18	58862600	Hospitalized.M3.MAF_1.perc	reference	0	0.9295	0.0485661	0.1978802	0.8061	0	?++-+-	10087	40	0	568455	2193	2	2237	0.7424264512334312
Susceptibility	ENSG00000144218	AFF3	2	99545419	Susceptibility.M3.MAF_1.perc	reference	0	0.9886	0.0415933	0.1694419	0.8061	0	-?+--+	26388	47	0	580076	866	0	913	0.5557669439588547
Susceptibility	ENSG00000152822	GRM1	6	146027646	Susceptibility.M3.MAF_1.perc	reference	0	0.7673	0.0292094	0.1189784	0.8061	0	-?+--+	26389	85	0	580076	1867	2	1956	0.5183305278639391
Susceptibility	ENSG00000099204	ABLIM1	10	114431113	Susceptibility.M3.MAF_1.perc	reference	32.4	0.2052	0.0492241	0.2005318	0.8061	0.068252	-?+-+-	25273	309	2	576987	7006	8	7335	0.7154775157532711
Severe	ENSG00000154767	XPC	3	14145147	Severe.M4.MAF_0.1.perc	reference	0	0.9525	0.0499051	0.2033362	0.8061	0	++----	4981	39	0	570679	4067	2	4110	0.13306806637702878
Severe	ENSG00000164440	TXLNB	6	139240061	Severe.M4.MAF_0.1.perc	reference	0	0.9945	-0.0459662	0.1872958	0.8061	0	?-+--+	4674	35	0	570232	3840	1	3877	0.8500579092490909
Severe	ENSG00000179632	MAF1	8	144104461	Severe.M4.MAF_0.1.perc	reference	0	0.9125	-0.0919653	0.3746053	0.8061	0	?+----	4099	6	0	565729	1302	0	1308	0.5476252016528936
Severe	ENSG00000139131	YARS2	12	32727490	Severe.M4.MAF_0.1.perc	reference	27.6	0.2279	-0.1023106	0.4168194	0.8061	0.2775673	+---+-	4496	18	0	567114	3250	0	3268	0.42010762446274974
Severe	ENSG00000170956	CEACAM3	19	41796587	Severe.M4.MAF_0.1.perc	reference	0	0.7754	0.0865888	0.3526833	0.8061	0	?-+-?-	4272	13	0	566645	1316	1	1331	0.759447037997435
Severe	ENSG00000105366	SIGLEC8	19	51450847	Severe.M4.MAF_0.1.perc	reference	33.7	0.1831	0.1174182	0.4782914	0.8061	0.3956281	+-+--+	4597	23	0	568392	2511	1	2536	0.16999806137060533
Hospitalized	ENSG00000165124	SVEP1	9	110365248	Hospitalized.M4.MAF_0.1.perc	reference	0	0.8063	-0.0175294	0.0714107	0.8061	0	?--+-+	12124	287	0	583311	17298	9	17603	0.7168647386684934
Hospitalized	ENSG00000100883	SRP54	14	34981957	Hospitalized.M4.MAF_0.1.perc	reference	16.8	0.3073	0.1170527	0.4769418	0.8061	0.2489973	?--++-	10760	18	0	578656	809	1	829	0.49310887596270364
Hospitalized	ENSG00000103044	HAS3	16	69105653	Hospitalized.M4.MAF_0.1.perc	reference	16.4	0.31	0.0757648	0.30872	0.8061	0.1098883	?-++++	11012	52	0	577340	3384	4	3444	0.5703098798561768
Hospitalized	ENSG00000166049	PASD1	23	151563675	Hospitalized.M4.MAF_0.1.perc	reference	0	0.6277	0.0431171	0.1756157	0.8061	0	?+-+--	11173	24	16	528650	611	338	1343	0.9215071583821527
Severe	ENSG00000047188	YTHDC2	5	113513694	Severe.M4.MAF_1.perc	reference	0	0.4324	0.0304181	0.1239276	0.8061	0	++-+--	4906	96	0	570620	11514	9	11628	0.9749039637838565
Severe	ENSG00000106052	TAX1BP1	7	27739331	Severe.M4.MAF_1.perc	reference	0	0.5546	-0.0438914	0.1788002	0.8061	0	+-+---	4883	45	1	570490	4160	3	4213	0.09401816243847136
Severe	ENSG00000168546	GFRA2	8	21690398	Severe.M4.MAF_1.perc	reference	0	0.7566	0.0513396	0.2091978	0.8061	0	++----	4497	37	0	567115	3478	3	3521	0.748889691987259
Hospitalized	ENSG00000179826	MRGPRX3	11	18120955	Hospitalized.M4.MAF_1.perc	reference	0	0.9609	0.0367393	0.1497002	0.8061	0	?+---+	12034	72	0	571426	3679	2	3755	0.4475593018151882
Hospitalized	ENSG00000124444	ZNF576	19	43596392	Hospitalized.M4.MAF_1.perc	reference	0	0.495	-0.0493841	0.2012287	0.8061	0	?----+	10413	35	0	564734	2085	0	2120	0.8293381407586039
Susceptibility	ENSG00000102786	INTS6	13	51354077	Susceptibility.M4.MAF_1.perc	reference	33.6	0.1974	0.0380356	0.1549501	0.8061	0.0398378	+?+--+	27340	332	0	591878	7790	2	8126	0.49259068983143167
Severe	ENSG00000166863	TAC3	12	57010000	Severe.M1.MAF_0.1.perc	reference	0	0.4069	0.3159746	1.2878588	0.8062	0	?+-?-?	1842	0	0	540158	53	0	53	0.5941762822634507
Severe	ENSG00000167434	CA4	17	60149942	Severe.M1.MAF_0.1.perc	reference	0	0.8733	0.2212589	0.9020541	0.8062	0	?+-?--	3442	2	0	562470	81	0	83	0.8235505713780304
Severe	ENSG00000101542	CDH20	18	61333430	Severe.M1.MAF_0.1.perc	reference	0	0.9816	0.291193	1.1867394	0.8062	0	?+-+?-	1984	1	0	549566	113	0	114	0.7185411180854556
Susceptibility	ENSG00000138639	ARHGAP24	4	85475150	Susceptibility.M1.MAF_0.1.perc	reference	11.1	0.3429	-0.0984889	0.4015163	0.8062	0.1330803	+?---+	24626	12	0	575713	292	0	304	0.19930083021125
Severe	ENSG00000100485	SOS2	14	50117130	Severe.M1.MAF_1.perc	reference	0	0.7176	-0.1745788	0.7117588	0.8062	0	--+??-	4167	3	0	564139	207	0	210	0.6705290510520583
Hospitalized	ENSG00000104365	IKBKB	8	42271302	Hospitalized.M1.MAF_1.perc	reference	10.1	0.3426	-0.1095917	0.4467849	0.8062	0.1189914	?-+-?-	8466	7	0	565002	531	0	538	0.8605943331579162
Susceptibility	ENSG00000138639	ARHGAP24	4	85475150	Susceptibility.M1.MAF_1.perc	reference	11.1	0.3429	-0.0984889	0.4015163	0.8062	0.1330803	+?---+	24626	12	0	575713	292	0	304	0.19930083021125
Susceptibility	ENSG00000112812	PRSS16	6	27247701	Susceptibility.M1.MAF_1.perc	reference	33.9	0.1953	-0.1228219	0.5005189	0.8062	0.4170297	-?+--+	26774	20	0	590546	303	0	323	0.21441897507752655
Severe	ENSG00000170860	LSM3	3	14178817	Severe.M3.MAF_0.1.perc	reference	0	0.5648	0.1693488	0.690334	0.8062	0	?-+?--	3641	2	0	563023	233	0	235	0.7297502808255052
Severe	ENSG00000106330	MOSPD3	7	100612102	Severe.M3.MAF_0.1.perc	reference	0	0.7633	0.1123885	0.4581237	0.8062	0	+++?--	3970	7	0	565226	671	0	678	0.4707043375273676
Severe	ENSG00000105467	SYNGR4	19	48364367	Severe.M3.MAF_0.1.perc	reference	44.8	0.1428	0.2206742	0.8996131	0.8062	1.3892093	--+??+	4266	5	0	563758	702	0	707	0.6428714364223966
Hospitalized	ENSG00000169087	HSPBAP1	3	122739999	Hospitalized.M3.MAF_0.1.perc	reference	0	0.8151	-0.0759886	0.3097198	0.8062	0	?+----	11566	13	0	582296	790	0	803	0.6931861274441875
Hospitalized	ENSG00000100987	VSX1	20	25070885	Hospitalized.M3.MAF_0.1.perc	reference	69.1	0.01154	0.1708278	0.6963668	0.8062	1.3378603	?-+---	11423	27	0	581310	1869	2	1900	0.9525162104831368
Susceptibility	ENSG00000140287	HDC	15	50241947	Susceptibility.M3.MAF_0.1.perc	reference	3.6	0.3861	0.0460708	0.1877892	0.8062	0.0178521	+?---+	25754	57	0	575995	1127	0	1184	0.5933211037760908
Severe	ENSG00000106330	MOSPD3	7	100612102	Severe.M3.MAF_1.perc	reference	0	0.7633	0.1123885	0.4581237	0.8062	0	+++?--	3970	7	0	565226	671	0	678	0.4707043375273676
Severe	ENSG00000129925	PGAP6	16	370788	Severe.M3.MAF_1.perc	reference	0	0.6565	-0.046713	0.1903721	0.8062	0	--++++	4759	34	0	569982	3680	2	3718	0.3986784533931006
Hospitalized	ENSG00000244607	CCDC13	3	42705756	Hospitalized.M3.MAF_1.perc	reference	0	0.7862	-0.0346684	0.1412977	0.8062	0	?-++-+	11496	56	0	581842	4487	4	4551	0.5576658714008355
Severe	ENSG00000196743	GM2A	5	151212150	Severe.M4.MAF_0.1.perc	reference	0	0.9216	0.0981898	0.4001436	0.8062	0	?-+++-	3781	7	0	562912	1056	0	1063	0.4961016187615775
Severe	ENSG00000023287	RB1CC1	8	52622458	Severe.M4.MAF_0.1.perc	reference	0	0.9338	-0.0349626	0.1425392	0.8062	0	+---++	4895	48	0	568104	6111	1	6161	0.8308753111416132
Severe	ENSG00000106244	PDAP1	7	99392048	Severe.M4.MAF_1.perc	reference	0	0.7482	0.0764745	0.3117911	0.8062	0	?-+---	4288	11	0	564571	1415	1	1428	0.057788177637965406
Severe	ENSG00000171435	KSR2	12	117453012	Severe.M4.MAF_1.perc	reference	0	0.9876	0.0373684	0.1523325	0.8062	0	+++-++	4549	50	1	567044	6587	3	6645	0.935777054507315
Hospitalized	ENSG00000283683	MYOCOS	1	171600621	Hospitalized.M4.MAF_1.perc	reference	13.8	0.3263	-0.1253189	0.510873	0.8062	0.2550385	---+--	8079	9	0	569144	211	0	220	0.34114471050510653
Hospitalized	ENSG00000175591	P2RY2	11	73218281	Hospitalized.M4.MAF_1.perc	reference	0	0.8553	0.0351459	0.1432457	0.8062	0	?+++--	11720	83	0	568859	3677	2	3764	0.6697669853278471
Hospitalized	ENSG00000132801	ZSWIM3	20	45857614	Hospitalized.M4.MAF_1.perc	reference	0	0.9861	0.0403932	0.1646881	0.8062	0	?-++-+	10854	63	0	579519	2715	1	2780	0.4619449283740047
Susceptibility	ENSG00000121101	TEX14	17	58556678	Susceptibility.M4.MAF_1.perc	reference	0	0.4965	-0.0076113	0.0310216	0.8062	0	+?-+--	27126	1201	6	591861	29096	47	30403	0.4667886169158649
Susceptibility	ENSG00000134508	CABLES1	18	23134564	Susceptibility.M4.MAF_1.perc	reference	2.6	0.3917	0.014789	0.0602888	0.8062	0.0010092	+?-+--	26098	406	1	588356	8670	11	9100	0.9007799844590696
Susceptibility	ENSG00000047648	ARHGAP6	23	11117651	Susceptibility.M4.MAF_1.perc	reference	0	0.863	0.025168	0.1025651	0.8062	0	-?++++	25234	35	31	538217	743	520	1880	0.991451654600783
Severe	ENSG00000187689	AMTN	4	70518569	Severe.M1.MAF_0.1.perc	reference	0	0.9992	0.2939196	1.1987086	0.8063	0	?+-?--	1970	0	0	560459	133	0	133	0.7257806422510997
Hospitalized	ENSG00000185177	ZNF479	7	57119614	Hospitalized.M1.MAF_0.1.perc	reference	54.4	0.06707	0.2143155	0.8739568	0.8063	1.8506203	?--+--	8341	8	0	577553	581	0	589	0.7116357210724221
Hospitalized	ENSG00000241685	ARPC1A	7	99325898	Hospitalized.M1.MAF_0.1.perc	reference	0	0.9889	-0.9853472	4.0178373	0.8063	0	?--???	5348	0	0	510838	12	0	12	0.9863199056975849
Susceptibility	ENSG00000143420	ENSA	1	150600851	Susceptibility.M1.MAF_0.1.perc	reference	0	0.8701	0.1571924	0.6410467	0.8063	0	??+--?	21086	3	0	550540	58	0	61	0.7214436041899122
Susceptibility	ENSG00000138744	NAAA	4	75913660	Susceptibility.M1.MAF_0.1.perc	reference	16.2	0.3111	0.1225327	0.4997678	0.8063	0.257795	-?-+--	23820	9	0	572887	216	0	225	0.6037521013554533
Susceptibility	ENSG00000136274	NACAD	7	45080437	Susceptibility.M1.MAF_0.1.perc	reference	57.5	0.0702	0.1759759	0.7178151	0.8063	1.0186034	-?-+-?	23751	19	0	573777	461	0	480	0.7907920031544526
Susceptibility	ENSG00000169951	ZNF764	16	30553764	Susceptibility.M1.MAF_0.1.perc	reference	0	0.4898	-0.0678574	0.2766839	0.8063	0	-?--+-	23969	12	0	587607	329	0	341	0.7031479143636923
Severe	ENSG00000144713	RPL32	3	12834485	Severe.M1.MAF_1.perc	reference	0	0.9928	0.3240114	1.321494	0.8063	0	?-++?-	1834	1	0	528785	76	0	77	0.9901878124607124
Severe	ENSG00000187689	AMTN	4	70518569	Severe.M1.MAF_1.perc	reference	0	0.9992	0.2939196	1.1987086	0.8063	0	?+-?--	1970	0	0	560459	133	0	133	0.7257806422510997
Severe	ENSG00000145623	OSMR	5	38845858	Severe.M1.MAF_1.perc	reference	0	0.583	0.1090936	0.4449002	0.8063	0	++-?--	4597	11	0	566954	607	0	618	0.9430358613426043
Severe	ENSG00000181761	OR8H3	11	56122373	Severe.M1.MAF_1.perc	reference	0	0.9921	-0.2482152	1.0122438	0.8063	0	?+----	3784	3	0	554141	122	0	125	0.9591470401943438
Severe	ENSG00000100321	SYNGR1	22	39349925	Severe.M1.MAF_1.perc	reference	0	0.9757	-0.2475092	1.009263	0.8063	0	?--??-	3434	1	0	530137	148	0	149	0.8987130121146278
Hospitalized	ENSG00000176542	USF3	3	113648385	Hospitalized.M1.MAF_1.perc	reference	0	0.9188	-0.1509536	0.6155975	0.8063	0	?--+?-	6561	10	0	560334	269	0	279	0.8465665824842219
Hospitalized	ENSG00000241685	ARPC1A	7	99325898	Hospitalized.M1.MAF_1.perc	reference	0	0.9889	-0.9853472	4.0178373	0.8063	0	?--???	5348	0	0	510838	12	0	12	0.9863199056975849
Susceptibility	ENSG00000143420	ENSA	1	150600851	Susceptibility.M1.MAF_1.perc	reference	0	0.8701	0.1571924	0.6410467	0.8063	0	??+--?	21086	3	0	550540	58	0	61	0.7214436041899122
Susceptibility	ENSG00000037474	NSUN2	5	6599239	Susceptibility.M1.MAF_1.perc	reference	6.8	0.368	-0.0935653	0.3815025	0.8063	0.0977338	-?--+-	23443	12	0	584633	331	0	343	0.5664029609547218
Susceptibility	ENSG00000136274	NACAD	7	45080437	Susceptibility.M1.MAF_1.perc	reference	57.5	0.0702	0.1759759	0.7178151	0.8063	1.0186034	-?-+-?	23751	19	0	573777	461	0	480	0.7907920031544526
Susceptibility	ENSG00000171431	KRT20	17	40875889	Susceptibility.M1.MAF_1.perc	reference	0	0.6432	0.0564454	0.2302019	0.8063	0	+?--+-	24803	23	0	585544	451	1	476	0.2982388151354932
Susceptibility	ENSG00000099326	MZF1	19	58561931	Susceptibility.M1.MAF_1.perc	reference	0	0.4192	0.0482397	0.1967644	0.8063	0	+?+-+-	26971	32	0	589395	616	1	650	0.8225895931586193
Severe	ENSG00000169495	HTRA4	8	38974228	Severe.M3.MAF_0.1.perc	reference	0	0.9685	-0.0866073	0.3532359	0.8063	0	?----+	4551	11	0	569730	1220	0	1231	0.8277737343895885
Susceptibility	ENSG00000164347	GFM2	5	74721206	Susceptibility.M3.MAF_0.1.perc	reference	0	0.9541	0.0280801	0.1145122	0.8063	0	+?+-+-	26790	89	0	590609	1964	0	2053	0.554101386321456
Susceptibility	ENSG00000140463	BBS4	15	72686179	Susceptibility.M3.MAF_0.1.perc	reference	0	0.978	0.0343865	0.1402535	0.8063	0	+?++-+	25557	58	0	590192	1258	1	1318	0.6983472517949917
Hospitalized	ENSG00000172554	SNTG2	2	950849	Hospitalized.M3.MAF_1.perc	reference	0	0.9752	0.0311891	0.1272238	0.8063	0	?+--++	12124	101	0	583311	4537	2	4642	0.8705836173885452
Susceptibility	ENSG00000215262	KCNU1	8	36784324	Susceptibility.M3.MAF_1.perc	reference	0	0.5314	-0.0246539	0.1005504	0.8063	0	++---+	27627	110	0	595462	2493	4	2611	0.6763835115841518
Susceptibility	ENSG00000167619	TMEM145	19	42313309	Susceptibility.M3.MAF_1.perc	reference	0	0.8007	0.0342425	0.1396669	0.8063	0	+?-+-+	25589	56	0	590159	1219	1	1277	0.9372318974703566
Severe	ENSG00000109685	NSD2	4	1871393	Severe.M4.MAF_0.1.perc	reference	0	0.846	0.032467	0.132398	0.8063	0	-++--+	4495	45	0	567113	5337	1	5384	0.7818181574750891
Severe	ENSG00000127564	PKMYT1	16	2968024	Severe.M4.MAF_0.1.perc	reference	0	0.7135	0.0474268	0.1933846	0.8063	0	+-++-+	4482	34	0	565626	5107	1	5143	0.10360017427415144
Hospitalized	ENSG00000177990	DPY19L2	12	63558913	Hospitalized.M4.MAF_0.1.perc	reference	0	0.5049	-0.0337086	0.137465	0.8063	0	?-+-+-	11430	76	0	579128	4134	5	4220	0.446494829361195
Hospitalized	ENSG00000129946	SHC2	19	416583	Hospitalized.M4.MAF_0.1.perc	reference	42.8	0.1199	0.0683004	0.278597	0.8063	0.172818	++-+--	11671	125	0	586518	7167	4	7300	0.25515243340124116
Hospitalized	ENSG00000178591	DEFB125	20	87250	Hospitalized.M4.MAF_0.1.perc	reference	0	0.4134	-0.0785772	0.3204223	0.8063	0	?---+-	10635	12	0	565066	737	0	749	0.8853682430409695
Susceptibility	ENSG00000154511	DIPK1A	1	92832737	Susceptibility.M4.MAF_0.1.perc	reference	0	0.4071	-0.0263834	0.1076091	0.8063	0	-?-+-+	25896	95	0	585702	2399	0	2494	0.6439870807051725
Susceptibility	ENSG00000134376	CRB1	1	197268204	Susceptibility.M4.MAF_0.1.perc	reference	0	0.446	0.0142475	0.0581149	0.8063	0	+?-++-	27126	349	0	591861	7638	4	7995	0.36251322066729197
Severe	ENSG00000086300	SNX10	7	26291862	Severe.M4.MAF_1.perc	reference	0	0.8655	-0.0946984	0.3862542	0.8063	0	?-+-+-	3529	6	0	564231	851	0	857	0.7182388347297556
Severe	ENSG00000127952	STYXL1	7	75996338	Severe.M4.MAF_1.perc	reference	5	0.3849	0.0532062	0.2170072	0.8063	0.0324966	+-++--	4822	66	1	568019	7223	9	7309	0.2279586767474466
Severe	ENSG00000111490	TBC1D30	12	64759484	Severe.M4.MAF_1.perc	reference	30.2	0.2088	-0.0771262	0.3145286	0.8063	0.1718844	--++--	4606	53	0	460635	10341	23	10440	0.998800578681395
Severe	ENSG00000249471	ZNF324B	19	58451611	Severe.M4.MAF_1.perc	reference	0	0.5367	-0.0245597	0.1001394	0.8063	0	--+++-	4640	39	0	566409	3214	2	3257	0.8410843625539179
Hospitalized	ENSG00000164403	SHROOM1	5	132822141	Hospitalized.M4.MAF_1.perc	reference	0	0.452	-0.0236769	0.0965538	0.8063	0	+-+---	11671	175	1	586520	9305	5	9492	0.647984853733908
Susceptibility	ENSG00000146859	TMEM140	7	135148072	Susceptibility.M4.MAF_1.perc	reference	0	0.7312	-0.0316275	0.1289759	0.8063	0	-?+--+	26639	67	0	590243	1489	0	1556	0.7097250518549791
Susceptibility	ENSG00000136811	ODF2	9	128455186	Susceptibility.M4.MAF_1.perc	reference	19.4	0.2911	-0.0212107	0.0865031	0.8063	0.0093319	+?-++-	26720	592	0	589982	14743	17	15369	0.6770056898505136
Susceptibility	ENSG00000147202	DIAPH2	23	96684663	Susceptibility.M4.MAF_1.perc	reference	0	0.7358	-0.0201996	0.0823693	0.8063	0	+?--++	24754	98	46	536600	2089	1064	4407	0.7225710079278932
Severe	ENSG00000126790	L3HYPDH	14	59460363	Severe.M1.MAF_0.1.perc	reference	0	0.8112	-0.162593	0.6633705	0.8064	0	?--?+-	3387	4	0	563630	364	2	372	0.903222826686676
Hospitalized	ENSG00000099834	CDHR5	11	616577	Hospitalized.M1.MAF_0.1.perc	reference	27	0.2499	0.1337647	0.5457799	0.8064	0.3668464	?-+-?+	9275	16	0	576959	982	1	1000	0.7409003276005863
Severe	ENSG00000269964	MEI4	6	77650274	Severe.M1.MAF_1.perc	reference	0	0.6148	0.1466029	0.5981628	0.8064	0	?+--?-	2116	4	0	454321	315	0	319	0.9363007564247907
Severe	ENSG00000244734	HBB	11	5225464	Severe.M1.MAF_1.perc	reference	0	0.9839	-0.092163900000000007	0.3759798	0.8064	0	--+---	4412	19	0	567714	444	0	463	0.7661236734267474
Severe	ENSG00000099795	NDUFB7	19	14566078	Severe.M1.MAF_1.perc	reference	18.1	0.2949	0.2599745	1.0605951	0.8064	1.0138919	?-+??-	3669	3	0	560966	512	0	515	0.39098279262559976
Hospitalized	ENSG00000142606	MMEL1	1	2590639	Hospitalized.M1.MAF_1.perc	reference	0	0.837	-0.0701304	0.286126	0.8064	0	?--+-+	9841	19	0	580850	1061	1	1082	0.6172534812559268
Hospitalized	ENSG00000237649	KIFC1	6	33391823	Hospitalized.M1.MAF_1.perc	reference	0	0.8844	0.1555467	0.6347476	0.8064	0	?+-+??	8302	6	0	565319	210	0	216	0.4226465822156036
Susceptibility	ENSG00000135722	FBXL8	16	67159932	Susceptibility.M1.MAF_1.perc	reference	0	0.4897	0.0598547	0.2442894	0.8064	0	-?-++?	24348	19	0	585008	476	0	495	0.5723612315771911
Severe	ENSG00000171132	PRKCE	2	45651345	Severe.M3.MAF_0.1.perc	reference	0	0.9951	-0.1574307	0.642326	0.8064	0	?--+--	3608	5	0	560743	458	0	463	0.5753545676474314
Severe	ENSG00000198844	ARHGEF15	17	8310241	Severe.M3.MAF_0.1.perc	reference	41.7	0.1431	0.1862299	0.7597271	0.8064	1.0199207	?----+	4452	11	1	568343	1467	1	1482	0.9462085670139739
Hospitalized	ENSG00000145107	TM4SF19	3	196319342	Hospitalized.M3.MAF_0.1.perc	reference	0	0.9015	0.1222142	0.4986014	0.8064	0	?+----	8287	6	0	531690	344	0	350	0.8213533523489449
Susceptibility	ENSG00000163001	CFAP36	2	55519604	Susceptibility.M3.MAF_0.1.perc	reference	32.2	0.2069	0.0902869	0.3684222	0.8064	0.2186156	+?-+--	26703	49	0	591165	1087	1	1138	0.9045602982333216
Susceptibility	ENSG00000203778	FAM229B	6	112087591	Susceptibility.M3.MAF_0.1.perc	reference	0	0.9567	-0.2247534	0.9168685	0.8064	0	-?+--?	20870	1	0	519246	34	0	35	0.5564659866303844
Susceptibility	ENSG00000179919	OR10A7	12	55221025	Susceptibility.M3.MAF_0.1.perc	reference	0	0.9411	-0.0668601	0.2727948	0.8064	0	-?---?	25015	17	0	573150	305	1	324	0.47157292997489325
Susceptibility	ENSG00000155393	HEATR3	16	50065970	Susceptibility.M3.MAF_0.1.perc	reference	15.9	0.3132	0.0641795	0.2618304	0.8064	0.0803183	+?----	26754	69	0	591353	1646	1	1717	0.5584647760373961
Susceptibility	ENSG00000180777	ANKRD30B	18	14728272	Susceptibility.M3.MAF_0.1.perc	reference	0	0.5964	0.0290793	0.1186458	0.8064	0	-?+---	25568	84	0	591123	1784	2	1872	0.42116387754749995
Severe	ENSG00000164038	SLC9B2	4	103019868	Severe.M3.MAF_1.perc	reference	0	0.6038	0.0695649	0.2838562	0.8064	0	-+----	4828	18	0	568010	2201	1	2221	0.6063039590397771
Hospitalized	ENSG00000091128	LAMB4	7	108023548	Hospitalized.M3.MAF_1.perc	reference	34	0.181	0.05066	0.2067605	0.8064	0.0817438	-+-+-+	12124	124	2	588135	5128	6	5268	0.6929152737948187
Susceptibility	ENSG00000156453	PCDH1	5	141853090	Susceptibility.M3.MAF_1.perc	reference	0	0.6589	-0.027933	0.1139701	0.8064	0	-?-+-+	26478	89	0	578437	1887	3	1982	0.7312187030992343
Susceptibility	ENSG00000203778	FAM229B	6	112087591	Susceptibility.M3.MAF_1.perc	reference	0	0.9567	-0.2247534	0.9168685	0.8064	0	-?+--?	20870	1	0	519246	34	0	35	0.5564659866303844
Susceptibility	ENSG00000105613	MAST1	19	12833951	Susceptibility.M3.MAF_1.perc	reference	0	0.9839	0.0332367	0.1356406	0.8064	0	-?++--	24652	62	0	588093	1433	0	1495	0.5393499026946483
Severe	ENSG00000085365	SCAMP1	5	78360611	Severe.M4.MAF_0.1.perc	reference	0	0.9434	0.1202281	0.4905821	0.8064	0	?+-+--	4066	6	0	567080	585	0	591	0.0730030138481718
Severe	ENSG00000021461	CYP3A43	7	99828013	Severe.M4.MAF_0.1.perc	reference	0	0.5315	-0.0548229	0.2237294	0.8064	0	--+--+	4981	24	0	570679	5150	1	5176	0.8616811911869134
Hospitalized	ENSG00000164011	ZNF691	1	42846573	Hospitalized.M4.MAF_0.1.perc	reference	0	0.5888	-0.0455004	0.185659	0.8064	0	?----+	11119	37	0	578472	2569	0	2606	0.7827367121851655
Hospitalized	ENSG00000127241	MASP1	3	187217282	Hospitalized.M4.MAF_0.1.perc	reference	44.1	0.1277	-0.0851544	0.3474545	0.8064	0.2476853	?--++-	11344	113	0	567245	6955	4	7076	0.8006680091697896
Hospitalized	ENSG00000069329	VPS35	16	46656132	Hospitalized.M4.MAF_0.1.perc	reference	0	0.8772	0.0405494	0.1654607	0.8064	0	?+++-+	11288	52	0	578760	3052	2	3108	0.6687817343782008
Susceptibility	ENSG00000198734	F5	1	169511951	Susceptibility.M4.MAF_0.1.perc	reference	72.6	0.005551	0.0553691	0.225958	0.8064	0.1494492	-?++-+	27340	462	0	591878	9665	2	10131	0.3429883850813723
Susceptibility	ENSG00000184967	NOC4L	12	132144457	Susceptibility.M4.MAF_0.1.perc	reference	43.7	0.1304	0.0429816	0.17537	0.8064	0.0599208	+?++--	26492	312	1	587780	6976	2	7294	0.8075250602320294
Susceptibility	ENSG00000125650	PSPN	19	6375148	Susceptibility.M4.MAF_0.1.perc	reference	0	0.7849	0.026931	0.1099124	0.8064	0	-?+---	25095	96	0	586246	2143	1	2241	0.9667002395364577
Susceptibility	ENSG00000099985	OSM	22	30262829	Susceptibility.M4.MAF_0.1.perc	reference	15.8	0.3141	-0.0518387	0.2114952	0.8064	0.0486945	+?+---	24375	77	0	584221	1799	0	1876	0.6264112352157207
Susceptibility	ENSG00000100201	DDX17	22	38483438	Susceptibility.M4.MAF_0.1.perc	reference	55.5	0.06121	0.0893567	0.3645939	0.8064	0.2934935	-?++--	25347	150	0	574665	3279	1	3431	0.23373867939107476
Hospitalized	ENSG00000171311	EXOSC1	10	97435909	Hospitalized.M4.MAF_1.perc	reference	31.1	0.2259	0.0857354	0.3499199	0.8064	0.1758535	?--+?+	10873	60	0	579152	3239	1	3301	0.7646385438061178
Susceptibility	ENSG00000150760	DOCK1	10	126905409	Susceptibility.M4.MAF_1.perc	reference	0	0.5626	0.0075614	0.0308613	0.8064	0	-?+--+	27340	1268	4	591878	29553	52	30933	0.6756780583440409
Susceptibility	ENSG00000186897	C1QL4	12	49332409	Susceptibility.M4.MAF_1.perc	reference	0	0.4244	0.0277481	0.1132235	0.8064	0	+?-++-	24758	93	0	585659	2041	1	2136	0.4811508164931097
Severe	ENSG00000161547	SRSF2	17	76734115	Severe.M1.MAF_0.1.perc	reference	0	1	-1.025891	4.1884903	0.8065	0	?--???	1621	0	0	538268	8	0	8	0.053614395759118444
Severe	ENSG00000141582	CBX4	17	79833156	Severe.M1.MAF_0.1.perc	reference	0	0.9528	-0.6653379	2.7157891	0.8065	0	?-?+?-	1741	1	0	539799	21	0	22	0.7359187424324087
Severe	ENSG00000141568	FOXK2	17	82519713	Severe.M1.MAF_0.1.perc	reference	0	0.7602	0.1320998	0.5392206	0.8065	0	?--+-?	2913	4	0	551111	97	1	103	0.6074444457090802
Hospitalized	ENSG00000163430	FSTL1	3	120392293	Hospitalized.M1.MAF_0.1.perc	reference	0	0.9942	-0.2192754	0.8954112	0.8065	0	?---?-	5664	1	0	552324	127	0	128	0.7070830792738921
Hospitalized	ENSG00000189180	ZNF33A	10	38010650	Hospitalized.M1.MAF_0.1.perc	reference	17.6	0.3025	-0.1182141	0.4825085	0.8065	0.2545478	?+-+--	11262	19	0	580174	691	1	712	0.9134403130651647
Hospitalized	ENSG00000147082	CCNB3	23	50202713	Hospitalized.M1.MAF_0.1.perc	reference	0	0.968	0.2500065	1.0204847	0.8065	0	?+-??-	5538	1	0	517166	17	32	82	0.7987603210179817
Susceptibility	ENSG00000151012	SLC7A11	4	138164097	Susceptibility.M1.MAF_0.1.perc	reference	0	0.9813	-0.0900032	0.3675211	0.8065	0	-?---?	22330	8	0	561328	218	0	226	0.637800696474683
Susceptibility	ENSG00000133612	AGAP3	7	151085831	Susceptibility.M1.MAF_0.1.perc	reference	16.9	0.3073	-0.1137589	0.4644958	0.8065	0.2354171	-?+-+-	23978	14	0	573500	291	0	305	0.2298643437477877
Susceptibility	ENSG00000184698	OR51M1	11	5383812	Susceptibility.M1.MAF_0.1.perc	reference	0	0.9242	0.098478	0.4019916	0.8065	0	-?++--	23445	9	0	568389	154	0	163	0.9725504423177238
Severe	ENSG00000176029	C11orf16	11	8920076	Severe.M1.MAF_1.perc	reference	0	0.8637	-0.1118334	0.4564508	0.8065	0	?-+?--	3991	4	0	565228	720	0	724	0.5944449881953581
Severe	ENSG00000161547	SRSF2	17	76734115	Severe.M1.MAF_1.perc	reference	0	1	-1.025891	4.1884903	0.8065	0	?--???	1621	0	0	538268	8	0	8	0.053614395759118444
Severe	ENSG00000141582	CBX4	17	79833156	Severe.M1.MAF_1.perc	reference	0	0.9528	-0.6653379	2.7157891	0.8065	0	?-?+?-	1741	1	0	539799	21	0	22	0.7359187424324087
Hospitalized	ENSG00000163430	FSTL1	3	120392293	Hospitalized.M1.MAF_1.perc	reference	0	0.9942	-0.2192754	0.8954112	0.8065	0	?---?-	5664	1	0	552324	127	0	128	0.7070830792738921
Hospitalized	ENSG00000147082	CCNB3	23	50202713	Hospitalized.M1.MAF_1.perc	reference	0	0.968	0.2500065	1.0204847	0.8065	0	?+-??-	5538	1	0	517166	17	32	82	0.7987603210179817
Susceptibility	ENSG00000151012	SLC7A11	4	138164097	Susceptibility.M1.MAF_1.perc	reference	0	0.9813	-0.0900032	0.3675211	0.8065	0	-?---?	22330	8	0	561328	218	0	226	0.637800696474683
Susceptibility	ENSG00000204381	LAYN	11	111540280	Susceptibility.M1.MAF_1.perc	reference	0	0.8505	-0.071415	0.2915327	0.8065	0	-?+-?+	25028	15	0	573315	260	0	275	0.8225843673330275
Susceptibility	ENSG00000169918	OTUD7A	15	31475398	Susceptibility.M1.MAF_1.perc	reference	0	0.7508	-0.148018	0.6044314	0.8065	0	??--??	22360	2	0	559543	66	0	68	0.5514973791380164
Susceptibility	ENSG00000100285	NEFH	22	29480218	Susceptibility.M1.MAF_1.perc	reference	0	0.9737	0.0555504	0.2268305	0.8065	0	+?++++	25778	24	0	577947	472	1	498	0.7359132069019614
Severe	ENSG00000145888	GLRA1	5	151822513	Severe.M3.MAF_0.1.perc	reference	0	0.9514	-0.084495700000000007	0.3449455	0.8065	0	?-----	4543	13	0	569532	1538	0	1551	0.9017450015393331
Severe	ENSG00000204655	MOG	6	29657002	Severe.M3.MAF_0.1.perc	reference	0	0.8984	-0.1369538	0.5591118	0.8065	0	?--??-	3660	5	0	562032	675	1	682	0.5441617881101941
Severe	ENSG00000155100	OTUD6B	8	91070196	Severe.M3.MAF_0.1.perc	reference	0	0.9119	0.1248227	0.5095596	0.8065	0	?++??-	3714	6	0	564495	653	0	659	0.6304090712510142
Hospitalized	ENSG00000136720	HS6ST1	2	128236716	Hospitalized.M3.MAF_0.1.perc	reference	0	0.4104	-0.0581077	0.2372891	0.8065	0	?-+-?+	8270	22	0	561908	1737	0	1759	0.8063613875813577
Hospitalized	ENSG00000158296	SLC13A3	20	46557823	Hospitalized.M3.MAF_0.1.perc	reference	0	0.9192	0.0556297	0.2271099	0.8065	0	?++--+	10824	32	0	577861	1487	0	1519	0.7769417202046645
Susceptibility	ENSG00000164045	CDC25A	3	48157146	Susceptibility.M3.MAF_0.1.perc	reference	0	0.6261	-0.0502077	0.2049807	0.8065	0	+?-+--	24319	26	0	576705	620	0	646	0.5120662447064716
Susceptibility	ENSG00000287542	HERC3	4	88523810	Susceptibility.M3.MAF_0.1.perc	reference	38.1	0.1986	0.3257909	1.3302024	0.8065	2.2387522	??-+-?	3808	6	0	53328	20	0	26	0.6580425070258294
Susceptibility	ENSG00000130643	CALY	10	133324072	Susceptibility.M3.MAF_0.1.perc	reference	0	0.4372	-0.0637454	0.26028	0.8065	0	-?--++	23017	17	0	565420	372	0	389	0.0376921899576252
Susceptibility	ENSG00000173465	ZNRD2	11	65570460	Susceptibility.M3.MAF_0.1.perc	reference	15.9	0.3131	0.0858797	0.3505473	0.8065	0.1491724	+?+---	26158	70	0	586449	1207	0	1277	0.08643964408973723
Severe	ENSG00000163755	HPS3	3	149129638	Severe.M3.MAF_1.perc	reference	0	0.9485	-0.0528249	0.2156146	0.8065	0	-+---+	4948	21	0	570562	2683	0	2704	0.7053459038869496
Severe	ENSG00000170234	PWWP2A	5	160061801	Severe.M3.MAF_1.perc	reference	0	0.9861	0.1482651	0.6051442	0.8065	0	++-?--	4093	5	0	563018	400	1	407	0.8786968918706648
Severe	ENSG00000160216	AGPAT3	21	43865223	Severe.M3.MAF_1.perc	reference	0	0.9775	0.1238826	0.5057487	0.8065	0	?+-+--	3981	4	0	567846	706	0	710	0.006339475493438722
Susceptibility	ENSG00000081277	PKP1	1	201283452	Susceptibility.M3.MAF_1.perc	reference	0	0.9626	-0.0241675	0.0986432	0.8065	0	-?+---	25934	120	0	578558	2551	1	2673	0.6864162692941089
Susceptibility	ENSG00000123836	PFKFB2	1	207034366	Susceptibility.M3.MAF_1.perc	reference	0	0.8456	-0.0335168	0.1368499	0.8065	0	+?---+	26630	58	0	590856	1421	0	1479	0.8714785040035987
Susceptibility	ENSG00000124767	GLO1	6	38675925	Susceptibility.M3.MAF_1.perc	reference	0	0.6572	0.0402297	0.1642825	0.8065	0	-?++--	26529	48	0	580636	958	0	1006	0.5879472234296825
Severe	ENSG00000110107	PRPF19	11	60890547	Severe.M4.MAF_0.1.perc	reference	0	0.9876	0.0896429	0.3659989	0.8065	0	?++-+-	4352	11	0	566695	1128	1	1141	0.8761851972936636
Severe	ENSG00000165495	PKNOX2	11	125164687	Severe.M4.MAF_0.1.perc	reference	0	0.5391	0.0666016	0.2719755	0.8065	0	--+-?-	4567	20	0	566088	2275	2	2299	0.6690693879962001
Hospitalized	ENSG00000163110	PDLIM5	4	94451857	Hospitalized.M4.MAF_0.1.perc	reference	0	0.4888	0.0319157	0.130267	0.8065	0	?+-++-	11970	87	0	582846	4968	0	5055	0.902374239597583
Susceptibility	ENSG00000119912	IDE	10	92451684	Susceptibility.M4.MAF_0.1.perc	reference	0	0.5282	-0.0175804	0.0717644	0.8065	0	-?+---	27126	224	0	591861	5198	1	5424	0.6370454473096102
Susceptibility	ENSG00000198931	APRT	16	88809339	Susceptibility.M4.MAF_0.1.perc	reference	0	0.9306	0.025881500000000002	0.10568520000000001	0.8065	0	-?++-+	26329	103	0	587131	2331	1	2436	0.533836636690835
Severe	ENSG00000099958	DERL3	22	23834503	Severe.M4.MAF_1.perc	reference	0	0.7249	-0.0403927	0.1649456	0.8065	0	+---+-	4964	49	0	570461	4802	5	4861	0.7184530577861361
Hospitalized	ENSG00000186918	ZNF395	8	28345590	Hospitalized.M4.MAF_1.perc	reference	0	0.7431	-0.0259728	0.1060424	0.8065	0	-+-+--	12184	119	0	588223	8184	2	8307	0.8892291041563517
Susceptibility	ENSG00000187288	CIDEC	3	9866711	Susceptibility.M4.MAF_1.perc	reference	44.9	0.1061	-0.0477867	0.1950682	0.8065	0.0823927	--+-++	27323	326	0	594546	6791	17	7151	0.6981557803119244
Severe	ENSG00000136682	CBWD2	2	113437691	Severe.M1.MAF_0.1.perc	reference	0	0.9926	0.1587545	0.6483243	0.8066	0	--+-?-	3486	2	0	561857	205	2	211	0.8426688109514097
Severe	ENSG00000101986	ABCD1	23	153724856	Severe.M1.MAF_0.1.perc	reference	0	1	0.3911409	1.5979641	0.8066	0	?+????	2941	0	1	503004	14	3	22	0.9486560663682878
Hospitalized	ENSG00000206531	CD200R1L	3	112815709	Hospitalized.M1.MAF_0.1.perc	reference	0	0.9082	0.1223253	0.4996432	0.8066	0	?+--+-	9615	7	0	580602	222	0	229	0.7403338114157652
Hospitalized	ENSG00000136897	MRPL50	9	101387633	Hospitalized.M1.MAF_0.1.perc	reference	0	0.8964	-0.1431256	0.5847364	0.8066	0	?+--?-	6331	3	0	573452	207	0	210	0.7344494363315024
Susceptibility	ENSG00000091831	ESR1	6	151656691	Susceptibility.M1.MAF_0.1.perc	reference	0	0.9747	-0.2214202	0.9044286	0.8066	0	-?--??	20693	1	0	544611	41	0	42	0.4471081864120254
Susceptibility	ENSG00000111262	KCNA1	12	4909905	Susceptibility.M1.MAF_0.1.perc	reference	0	0.4365	0.1983539	0.8101629	0.8066	0	-?+???	20753	2	0	516159	30	0	32	0.6387554767752671
Severe	ENSG00000136682	CBWD2	2	113437691	Severe.M1.MAF_1.perc	reference	0	0.9926	0.1587545	0.6483243	0.8066	0	--+-?-	3486	2	0	561857	205	2	211	0.8426688109514097
Severe	ENSG00000101986	ABCD1	23	153724856	Severe.M1.MAF_1.perc	reference	0	1	0.3911409	1.5979641	0.8066	0	?+????	2941	0	1	503004	14	3	22	0.9486560663682878
Hospitalized	ENSG00000130702	LAMA5	20	62307955	Hospitalized.M1.MAF_1.perc	reference	0	0.7648	-0.0664518	0.2713824	0.8066	0	?-++-+	10709	24	0	579890	1216	0	1240	0.6121285279074
Susceptibility	ENSG00000091831	ESR1	6	151656691	Susceptibility.M1.MAF_1.perc	reference	0	0.9747	-0.2214202	0.9044286	0.8066	0	-?--??	20693	1	0	544611	41	0	42	0.4471081864120254
Susceptibility	ENSG00000111262	KCNA1	12	4909905	Susceptibility.M1.MAF_1.perc	reference	0	0.4365	0.1983539	0.8101629	0.8066	0	-?+???	20753	2	0	516159	30	0	32	0.6387554767752671
Severe	ENSG00000102572	STK24	13	98445185	Severe.M3.MAF_0.1.perc	reference	0	0.9345	0.0874754	0.3572542	0.8066	0	?--?+-	1991	1	0	550635	70	0	71	0.7901216179024512
Severe	ENSG00000126216	TUBGCP3	13	112485011	Severe.M3.MAF_0.1.perc	reference	27.8	0.2453	0.2392333	0.9770221	0.8066	1.2571017	?--?-+	3924	6	0	565564	1757	0	1763	0.38596555671961463
Severe	ENSG00000169347	GP2	16	20309574	Severe.M3.MAF_0.1.perc	reference	0	0.8936	0.1065196	0.4351437	0.8066	0	++----	4528	11	0	566724	665	1	678	0.6329657551331219
Hospitalized	ENSG00000089289	IGBP1	23	70133447	Hospitalized.M3.MAF_0.1.perc	reference	0	0.9621	-0.2011778	0.8217793	0.8066	0	?+---?	5889	1	0	511958	81	20	122	0.7232792156648886
Hospitalized	ENSG00000134595	SOX3	23	140502985	Hospitalized.M3.MAF_0.1.perc	reference	0	0.9534	0.1202386	0.4912559	0.8066	0	?+???-	6069	1	2	402586	4	3	15	0.6471776771989213
Susceptibility	ENSG00000187054	TMPRSS11A	4	67909395	Susceptibility.M3.MAF_0.1.perc	reference	44.8	0.1237	0.1088304	0.4444915	0.8066	0.4069952	+?---+	25176	37	0	578800	855	0	892	0.696753480752486
Severe	ENSG00000102572	STK24	13	98445185	Severe.M3.MAF_1.perc	reference	0	0.9345	0.0874754	0.3572542	0.8066	0	?--?+-	1991	1	0	550635	70	0	71	0.7901216179024512
Susceptibility	ENSG00000002822	MAD1L1	7	1815793	Susceptibility.M3.MAF_1.perc	reference	0	0.6085	-0.0131728	0.0537974	0.8066	0	+--+--	27944	388	0	596170	9088	10	9496	0.8160500091459701
Susceptibility	ENSG00000151208	DLG5	10	77790791	Susceptibility.M3.MAF_1.perc	reference	0	0.9415	0.0380971	0.1556358	0.8066	0	+?+---	25676	54	0	590575	898	2	956	0.8406942655438723
Susceptibility	ENSG00000134049	IER3IP1	18	47152834	Susceptibility.M3.MAF_1.perc	reference	0	0.9237	-0.1059894	0.4329942	0.8066	0	-?+-+-	22859	8	0	557799	146	0	154	0.7138617186942616
Susceptibility	ENSG00000165182	CXorf58	23	23908006	Susceptibility.M3.MAF_1.perc	reference	0	0.6571	0.0639254	0.2610668	0.8066	0	-?+-+-	23134	10	4	532876	143	38	237	0.6136084938431122
Severe	ENSG00000171560	FGA	4	154583128	Severe.M4.MAF_0.1.perc	reference	0	0.8617	-0.0504064	0.2059209	0.8066	0	-+--+-	4947	40	0	570563	5714	2	5758	0.3558909546915725
Severe	ENSG00000139865	TTC6	14	37595847	Severe.M4.MAF_0.1.perc	reference	0	0.4985	-0.0338766	0.138402	0.8066	0	--+++-	4828	70	0	568024	7874	2	7948	0.2580859515819665
Hospitalized	ENSG00000115816	CEBPZ	2	37201612	Hospitalized.M4.MAF_0.1.perc	reference	31.2	0.2136	0.0553251	0.2259476	0.8066	0.0811526	?-++-+	11603	97	0	581419	5295	1	5394	0.7615935244922555
Hospitalized	ENSG00000068024	HDAC4	2	239048168	Hospitalized.M4.MAF_0.1.perc	reference	0	0.8238	0.024795	0.1013053	0.8066	0	?++--+	12064	146	0	583218	8536	1	8684	0.15873421116258501
Hospitalized	ENSG00000123338	NCKAP1L	12	54497752	Hospitalized.M4.MAF_0.1.perc	reference	36.4	0.1787	0.0638042	0.2606451	0.8066	0.1201023	?--++-	12124	111	0	583311	6597	1	6710	0.6756292776598353
Hospitalized	ENSG00000169609	C15orf40	15	82988441	Hospitalized.M4.MAF_0.1.perc	reference	0	0.7351	-0.0559208	0.2283855	0.8066	0	?+----	9646	26	0	567556	1742	1	1770	0.7969911020571616
Hospitalized	ENSG00000256463	SALL3	18	78980275	Hospitalized.M4.MAF_0.1.perc	reference	34.7	0.1902	0.0529021	0.2160938	0.8066	0.0793404	?+--++	11897	211	0	571332	11770	1	11983	0.40866488402149326
Severe	ENSG00000141639	MAPK4	18	50560087	Severe.M4.MAF_1.perc	reference	0	0.5683	-0.0370679	0.1514398	0.8066	0	+-+--+	4497	69	0	567114	6912	9	6999	0.15153829302409266
Severe	ENSG00000258405	ZNF578	19	52453553	Severe.M4.MAF_1.perc	reference	0	0.426	-0.048762	0.1991432	0.8066	0	--+---	4897	33	0	570379	4724	3	4763	0.8745373447198239
Hospitalized	ENSG00000173457	PPP1R14B	11	64244479	Hospitalized.M4.MAF_1.perc	reference	0	0.9426	-0.0609118	0.2487859	0.8066	0	?-++?-	8461	19	0	578308	1520	1	1541	0.7158783718695971
Hospitalized	ENSG00000182271	TMIGD1	17	30316333	Hospitalized.M4.MAF_1.perc	reference	27.2	0.24	-0.0785636	0.3209057	0.8066	0.14796	?+----	11181	58	0	570234	1712	2	1774	0.165389193500175
Susceptibility	ENSG00000135314	KHDC1	6	73241314	Susceptibility.M4.MAF_1.perc	reference	0	0.5806	-0.0196733	0.0803516	0.8066	0	-?+-+-	26293	169	0	588927	4100	6	4281	0.752571357735608
Severe	ENSG00000165349	SLC7A3	23	70925579	Severe.M1.MAF_0.1.perc	reference	0	0.9705	-0.7607791	3.1092386	0.8067	0	?--???	1771	0	0	509603	10	5	20	0.9647473725734591
Severe	ENSG00000198930	CSAG1	23	152727484	Severe.M1.MAF_0.1.perc	reference	0	0.9984	-0.7433982	3.0388854	0.8067	0	?--??-	1826	0	0	518771	14	9	32	0.7935275813527487
Susceptibility	ENSG00000161896	IP6K3	6	33721662	Susceptibility.M1.MAF_0.1.perc	reference	0	0.7982	-0.0544117	0.222402	0.8067	0	+?----	23737	20	0	575029	434	0	454	0.1628771201886228
Susceptibility	ENSG00000105825	TFPI2	7	93885396	Susceptibility.M1.MAF_0.1.perc	reference	0	0.8279	-0.0643273	0.2628519	0.8067	0	-?+---	26160	18	0	588425	405	0	423	0.7255701379602536
Susceptibility	ENSG00000165828	PRAP1	10	133347368	Susceptibility.M1.MAF_0.1.perc	reference	0	0.8568	-0.0905482	0.3700137	0.8067	0	-?--??	20838	7	0	549866	202	0	209	0.8927038595241816
Susceptibility	ENSG00000196440	ARMCX4	23	101418287	Susceptibility.M1.MAF_0.1.perc	reference	0	1	0.1700207	0.6949428	0.8067	0	??+???	15730	2	1	399912	19	17	57	0.31543372022502864
Severe	ENSG00000162891	IL20	1	206865623	Severe.M1.MAF_1.perc	reference	0	0.9582	-0.0777285	0.3176955	0.8067	0	?--?--	4549	17	0	569287	1219	3	1242	0.7601195294858545
Severe	ENSG00000172432	GTPBP2	6	43605316	Severe.M1.MAF_1.perc	reference	0	0.7477	0.2466984	1.0082884	0.8067	0	?+-+?-	2260	3	0	561238	89	0	92	0.6141261588949386
Severe	ENSG00000177291	GJD4	10	35605341	Severe.M1.MAF_1.perc	reference	0	0.9207	0.2167267	0.88556	0.8067	0	?-+---	4074	2	0	564930	186	0	188	0.5897295223219008
Severe	ENSG00000076344	RGS11	16	268301	Severe.M1.MAF_1.perc	reference	28.1	0.2433	0.1011334	0.4132995	0.8067	0.1910748	?-+?+-	4072	14	0	566616	1513	1	1529	0.6611163215143985
Severe	ENSG00000087460	GNAS	20	58839718	Severe.M1.MAF_1.perc	reference	14.8	0.3203	-0.1276296	0.5215613	0.8067	0.2808952	?-+---	2270	7	0	564238	2157	2	2168	0.5259461167953032
Severe	ENSG00000165349	SLC7A3	23	70925579	Severe.M1.MAF_1.perc	reference	0	0.9705	-0.7607791	3.1092386	0.8067	0	?--???	1771	0	0	509603	10	5	20	0.9647473725734591
Severe	ENSG00000198930	CSAG1	23	152727484	Severe.M1.MAF_1.perc	reference	0	0.9984	-0.7433982	3.0388854	0.8067	0	?--??-	1826	0	0	518771	14	9	32	0.7935275813527487
Hospitalized	ENSG00000166317	SYNPO2L	10	73644881	Hospitalized.M1.MAF_1.perc	reference	0	0.7193	-0.0516702	0.2111845	0.8067	0	?+-++-	11007	35	0	582637	1692	0	1727	0.9088706635327651
Susceptibility	ENSG00000165828	PRAP1	10	133347368	Susceptibility.M1.MAF_1.perc	reference	0	0.8568	-0.0905482	0.3700137	0.8067	0	-?--??	20838	7	0	549866	202	0	209	0.8927038595241816
Severe	ENSG00000131808	FSHB	11	30231014	Severe.M3.MAF_0.1.perc	reference	4.2	0.3717	-0.2388134	0.9758835	0.8067	0.327706	?-++?-	3235	2	0	559782	200	0	202	0.7201564494655408
Severe	ENSG00000174914	OR9G1	11	56699095	Severe.M3.MAF_0.1.perc	reference	0	0.8436	-0.1469656	0.6006429	0.8067	0	?-+-?-	3543	2	0	561639	489	0	491	0.7984154352323791
Severe	ENSG00000141314	RHBDL3	17	32265832	Severe.M3.MAF_0.1.perc	reference	0	0.5708	-0.1016864	0.4156572	0.8067	0	?+-??-	4001	7	0	566595	1103	0	1110	0.5247983347303532
Severe	ENSG00000181045	SLC26A11	17	80219699	Severe.M3.MAF_0.1.perc	reference	0	0.8866	-0.0645509	0.263824	0.8067	0	-+--+-	4814	19	0	569964	2479	1	2500	0.947363868101925
Severe	ENSG00000198930	CSAG1	23	152727484	Severe.M3.MAF_0.1.perc	reference	0	0.9984	-0.7433982	3.0388854	0.8067	0	?--??-	1826	0	0	518771	14	9	32	0.7935275813527487
Hospitalized	ENSG00000164823	OSGIN2	8	89901849	Hospitalized.M3.MAF_0.1.perc	reference	22.3	0.2723	0.1812075	0.7407122	0.8067	0.7230938	?-+---	9822	13	0	567825	715	0	728	0.9859029910012818
Hospitalized	ENSG00000139531	SUOX	12	55997180	Hospitalized.M3.MAF_0.1.perc	reference	0	0.4239	-0.0562134	0.2297067	0.8067	0	-----+	11257	31	0	573624	1390	0	1421	0.5569185885073846
Hospitalized	ENSG00000102172	SMS	23	21940709	Hospitalized.M3.MAF_0.1.perc	reference	0	0.9322	-0.1562403	0.6385346	0.8067	0	?--??-	5991	1	1	518781	136	71	281	0.6948215816535966
Susceptibility	ENSG00000178175	ZNF366	5	72439903	Susceptibility.M3.MAF_0.1.perc	reference	0	0.8623	-0.0414657	0.1694754	0.8067	0	+?--+-	25444	40	0	574840	861	1	903	0.8247306375740926
Susceptibility	ENSG00000165828	PRAP1	10	133347368	Susceptibility.M3.MAF_0.1.perc	reference	0	0.8568	-0.0905482	0.3700137	0.8067	0	-?--??	20838	7	0	549866	202	0	209	0.8927038595241816
Susceptibility	ENSG00000178401	DNAJC22	12	49346888	Susceptibility.M3.MAF_0.1.perc	reference	0	0.6484	-0.037245	0.1522115	0.8067	0	-?++--	25764	46	0	590940	1045	2	1095	0.7722069515113866
Severe	ENSG00000144959	NCEH1	3	172630249	Severe.M3.MAF_1.perc	reference	0	0.7274	-0.1085138	0.443505	0.8067	0	?-+??-	3166	4	0	561740	977	1	983	0.6449838520432909
Severe	ENSG00000198930	CSAG1	23	152727484	Severe.M3.MAF_1.perc	reference	0	0.9984	-0.7433982	3.0388854	0.8067	0	?--??-	1826	0	0	518771	14	9	32	0.7935275813527487
Hospitalized	ENSG00000068878	PSME4	2	53864069	Hospitalized.M3.MAF_1.perc	reference	0	0.6024	-0.0429405	0.1754841	0.8067	0	?+----	10645	38	0	568766	3013	0	3051	0.6802835605644983
Hospitalized	ENSG00000169246	NPIPB3	16	21402237	Hospitalized.M3.MAF_1.perc	reference	0	0.8432	0.1292311	0.5281155	0.8067	0	?+--??	7934	14	0	555252	124	2	142	0.6865212170405075
Susceptibility	ENSG00000144674	GOLGA4	3	37243177	Susceptibility.M3.MAF_1.perc	reference	0	0.9667	0.0389919	0.1593868	0.8067	0	+?+--+	25681	53	0	578317	924	1	979	0.8706758848215365
Susceptibility	ENSG00000126870	DYNC2I1	7	158856558	Susceptibility.M3.MAF_1.perc	reference	0	0.5369	0.025381	0.1037226	0.8067	0	+?+++-	26436	117	0	580264	2368	0	2485	0.7253107420826906
Susceptibility	ENSG00000184986	TMEM121	14	105526583	Susceptibility.M3.MAF_1.perc	reference	0	0.783	-0.089063	0.363908	0.8067	0	-?+--+	23529	15	0	560651	285	0	300	0.7541284555093072
Severe	ENSG00000205884	DEFB136	8	11973937	Severe.M4.MAF_0.1.perc	reference	0	0.9571	0.1420116	0.5805148	0.8067	0	?+--?-	3971	6	0	564749	472	0	478	0.6812264376019239
Severe	ENSG00000169306	IL1RAPL1	23	28587446	Severe.M4.MAF_0.1.perc	reference	0	0.7541	-0.0815298	0.3332832	0.8067	0	---?+-	4049	1	5	522869	321	125	582	0.7047709445828563
Hospitalized	ENSG00000150361	KLHL1	13	69700594	Hospitalized.M4.MAF_0.1.perc	reference	0	0.5301	0.02965	0.1211959	0.8067	0	?-+++-	11771	97	0	568755	5977	3	6080	0.5897132813714562
Susceptibility	ENSG00000204138	PHACTR4	1	28369582	Susceptibility.M4.MAF_0.1.perc	reference	0	0.5731	-0.019135	0.078203	0.8067	0	+?--+-	27126	166	0	591861	3536	2	3706	0.8886531189512311
Susceptibility	ENSG00000214324	C3orf56	3	127193131	Susceptibility.M4.MAF_0.1.perc	reference	0	0.7462	0.1272279	0.5200125	0.8067	0	??+--?	4477	7	0	51621	98	0	105	0.6393556772841357
Susceptibility	ENSG00000186329	TMEM212	3	171843349	Susceptibility.M4.MAF_0.1.perc	reference	0	0.7777	-0.0467903	0.1912617	0.8067	0	-?++--	20865	33	0	466047	698	0	731	0.5812817977059023
Hospitalized	ENSG00000138449	SLC40A1	2	189560590	Hospitalized.M4.MAF_1.perc	reference	0	0.9553	-0.045583	0.1862739	0.8067	0	?--+-+	10922	54	0	565454	2069	2	2127	0.7507581998808526
Hospitalized	ENSG00000172824	CES4A	16	66988589	Hospitalized.M4.MAF_1.perc	reference	0	0.8659	-0.0299929	0.1225792	0.8067	0	?-+---	12064	95	0	583218	5799	2	5898	0.6013380005758409
Susceptibility	ENSG00000187806	TMEM202	15	72398302	Susceptibility.M4.MAF_1.perc	reference	0	0.8087	0.0126806	0.0518346	0.8067	0	-?+--+	26789	421	0	589981	10103	21	10566	0.9291866494010919
Severe	ENSG00000130348	QRSL1	6	106629578	Severe.M1.MAF_0.1.perc	reference	0	0.9468	-0.1473413	0.602642	0.8068	0	?+----	2466	1	0	565729	443	0	444	0.7871356535967153
Severe	ENSG00000111832	RWDD1	6	116571409	Severe.M1.MAF_0.1.perc	reference	0	0.99	0.2924238	1.195502	0.8068	0	?+-??-	1749	0	0	558569	106	0	106	0.8956267084544587
Severe	ENSG00000177688	SUMO4	6	149400262	Severe.M1.MAF_0.1.perc	reference	0	0.8949	0.289691	1.1843535	0.8068	0	?+-??-	2110	0	0	559712	126	0	126	0.7046994658189066
Hospitalized	ENSG00000172500	FIBP	11	65883740	Hospitalized.M1.MAF_0.1.perc	reference	0	0.4185	0.1093258	0.4471327	0.8068	0	?----+	8435	5	0	562127	378	0	383	0.8758003617204155
Hospitalized	ENSG00000196961	AP2A1	19	49767001	Hospitalized.M1.MAF_0.1.perc	reference	0	0.9756	0.2659345	1.0875862	0.8068	0	?+-+?-	5926	2	0	550742	83	0	85	0.7518102853165176
Hospitalized	ENSG00000258713	C20orf141	20	2814987	Hospitalized.M1.MAF_0.1.perc	reference	0	0.9972	0.1676791	0.6856026	0.8068	0	?+----	9356	5	0	575470	154	0	159	0.5501222901789666
Susceptibility	ENSG00000185621	LMLN	3	197960200	Susceptibility.M1.MAF_0.1.perc	reference	0	0.7182	0.0683438	0.2794245	0.8068	0	-?-+-+	24194	17	0	544068	304	0	321	0.7896237324029628
Susceptibility	ENSG00000161016	RPL8	8	144789765	Susceptibility.M1.MAF_0.1.perc	reference	0	0.9944	0.2834782	1.1594219	0.8068	0	??+--?	20389	2	0	508464	18	0	20	0.7005411916107587
Susceptibility	ENSG00000262085	OR1P1	17	3153889	Susceptibility.M1.MAF_0.1.perc	reference	0	0.7701	0.7189715	2.9398322	0.8068	0	??+?-?	1366	1	0	1007	1	0	2	0.794834639539243
Susceptibility	ENSG00000136478	TEX2	17	64147227	Susceptibility.M1.MAF_0.1.perc	reference	0	0.9456	0.0887315	0.3628798	0.8068	0	+?+-+-	22878	9	0	565012	186	0	195	0.2537427438355062
Severe	ENSG00000111832	RWDD1	6	116571409	Severe.M1.MAF_1.perc	reference	0	0.99	0.2924238	1.195502	0.8068	0	?+-??-	1749	0	0	558569	106	0	106	0.8956267084544587
Hospitalized	ENSG00000172500	FIBP	11	65883740	Hospitalized.M1.MAF_1.perc	reference	0	0.4185	0.1093258	0.4471327	0.8068	0	?----+	8435	5	0	562127	378	0	383	0.8758003617204155
Hospitalized	ENSG00000054938	CHRDL2	11	74696429	Hospitalized.M1.MAF_1.perc	reference	0	0.932	0.091955	0.3759584	0.8068	0	?++-+-	10150	14	0	578178	402	1	418	0.29494322138962314
Hospitalized	ENSG00000196961	AP2A1	19	49767001	Hospitalized.M1.MAF_1.perc	reference	0	0.9756	0.2659345	1.0875862	0.8068	0	?+-+?-	5926	2	0	550742	83	0	85	0.7518102853165176
Susceptibility	ENSG00000147601	TERF1	8	73008856	Susceptibility.M1.MAF_1.perc	reference	62.5	0.04595	0.1508202	0.6168536	0.8068	0.7799979	-?++-?	24040	12	0	586840	270	0	282	0.8380286491264158
Susceptibility	ENSG00000161016	RPL8	8	144789765	Susceptibility.M1.MAF_1.perc	reference	0	0.9944	0.2834782	1.1594219	0.8068	0	??+--?	20389	2	0	508464	18	0	20	0.7005411916107587
Susceptibility	ENSG00000262085	OR1P1	17	3153889	Susceptibility.M1.MAF_1.perc	reference	0	0.7701	0.7189715	2.9398322	0.8068	0	??+?-?	1366	1	0	1007	1	0	2	0.794834639539243
Susceptibility	ENSG00000136478	TEX2	17	64147227	Susceptibility.M1.MAF_1.perc	reference	0	0.9456	0.0887315	0.3628798	0.8068	0	+?+-+-	22878	9	0	565012	186	0	195	0.2537427438355062
Severe	ENSG00000135622	SEMA4F	2	74654228	Severe.M3.MAF_0.1.perc	reference	0	0.5107	0.0672431	0.2749943	0.8068	0	++----	4522	17	0	569021	2031	0	2048	0.9848923835162533
Severe	ENSG00000171217	CLDN20	6	155264013	Severe.M3.MAF_0.1.perc	reference	0	0.4287	-0.0881327	0.3604494	0.8068	0	?-+??-	3758	8	0	562513	1500	0	1508	0.7749444145432072
Severe	ENSG00000146729	NIPSNAP2	7	55951793	Severe.M3.MAF_0.1.perc	reference	0	0.5302	0.0893112	0.3652724	0.8068	0	?-+-?-	3720	9	0	562413	1456	0	1465	0.765960102702345
Hospitalized	ENSG00000065357	DGKA	12	55927319	Hospitalized.M3.MAF_0.1.perc	reference	0	0.8028	0.0758231	0.3099915	0.8068	0	?+-+-+	9860	17	0	568930	811	0	828	0.6046914150467777
Hospitalized	ENSG00000136111	TBC1D4	13	75283503	Hospitalized.M3.MAF_0.1.perc	reference	0	0.8382	-0.0426124	0.1742208	0.8068	0	?+----	11277	44	0	569342	2531	0	2575	0.41560729231129095
Hospitalized	ENSG00000188153	COL4A5	23	108439838	Hospitalized.M3.MAF_0.1.perc	reference	0	0.9056	0.0761112	0.3112182	0.8068	0	?+---+	8341	5	3	526441	303	166	646	0.29971746117652787
Susceptibility	ENSG00000002549	LAP3	4	17577198	Susceptibility.M3.MAF_0.1.perc	reference	0	0.5089	-0.0247445	0.1011648	0.8068	0	+?-+--	27079	111	0	591673	2510	0	2621	0.8450870351697111
Susceptibility	ENSG00000262085	OR1P1	17	3153889	Susceptibility.M3.MAF_0.1.perc	reference	0	0.7701	0.7189715	2.9398322	0.8068	0	??+?-?	1366	1	0	1007	1	0	2	0.794834639539243
Severe	ENSG00000117091	CD48	1	160678746	Severe.M3.MAF_1.perc	reference	0	0.7511	-0.1228653	0.5024285	0.8068	0	?-+---	3914	8	0	563232	612	0	620	0.6453962420184277
Severe	ENSG00000112576	CCND3	6	41934934	Severe.M3.MAF_1.perc	reference	0	0.7496	0.131134	0.5361147	0.8068	0	?+-??-	3512	4	0	551863	604	1	610	0.7415450021988798
Severe	ENSG00000058091	CDK14	7	90466424	Severe.M3.MAF_1.perc	reference	0	0.9934	-0.0915364	0.3743849	0.8068	0	?-+---	4170	6	0	568202	1529	2	1539	0.5349065731622369
Hospitalized	ENSG00000164715	LMTK2	7	98106862	Hospitalized.M3.MAF_1.perc	reference	0	0.4212	0.0306992	0.1255547	0.8068	0	-+----	12154	98	0	576436	5273	4	5379	0.9347323661603488
Hospitalized	ENSG00000065357	DGKA	12	55927319	Hospitalized.M3.MAF_1.perc	reference	0	0.8028	0.0758231	0.3099915	0.8068	0	?+-+-+	9860	17	0	568930	811	0	828	0.6046914150467777
Susceptibility	ENSG00000262085	OR1P1	17	3153889	Susceptibility.M3.MAF_1.perc	reference	0	0.7701	0.7189715	2.9398322	0.8068	0	??+?-?	1366	1	0	1007	1	0	2	0.794834639539243
Severe	ENSG00000152061	RABGAP1L	1	174159410	Severe.M4.MAF_0.1.perc	reference	0	0.9567	0.0456171	0.1865661	0.8068	0	?+---+	4675	35	0	570238	5382	5	5427	0.8234672516726854
Severe	ENSG00000162714	ZNF496	1	247297412	Severe.M4.MAF_0.1.perc	reference	0	0.9526	-0.063625	0.2601069	0.8068	0	?---++	4308	26	0	565649	3456	0	3482	0.7218370954897515
Severe	ENSG00000173376	NDNF	4	121035613	Severe.M4.MAF_0.1.perc	reference	0	0.9894	0.0568439	0.2323966	0.8068	0	-+-+--	4295	32	0	564010	2269	1	2303	0.9804682247761822
Severe	ENSG00000127804	METTL16	17	2405562	Severe.M4.MAF_0.1.perc	reference	0	0.655	0.0716509	0.2930578	0.8068	0	?+--?+	4338	19	0	565707	2245	1	2266	0.6994741836918965
Hospitalized	ENSG00000130950	NUTM2F	9	94318196	Hospitalized.M4.MAF_0.1.perc	reference	0	0.7197	0.032192	0.1316462	0.8068	0	?+++--	11828	76	0	583022	5345	19	5459	0.6619931905247862
Hospitalized	ENSG00000206432	TMEM200C	18	5882072	Hospitalized.M4.MAF_0.1.perc	reference	28.8	0.2395	0.0888826	0.3634275	0.8068	0.1830561	?--+?+	9612	44	0	564482	2984	1	3030	0.9192684946457502
Hospitalized	ENSG00000100228	RAB36	22	23145326	Hospitalized.M4.MAF_0.1.perc	reference	5.3	0.3764	0.0548464	0.2243166	0.8068	0.0267005	?+-+--	11853	49	0	582527	2576	3	2631	0.2403463050264967
Susceptibility	ENSG00000087245	MMP2	16	55389700	Susceptibility.M4.MAF_0.1.perc	reference	9.7	0.3507	-0.029239	0.1195889	0.8068	0.0130145	+?+---	26599	235	0	590058	5163	0	5398	0.8774570016445655
Susceptibility	ENSG00000166329	CCDC182	17	57744495	Susceptibility.M4.MAF_0.1.perc	reference	0	0.6975	-0.0427615	0.1748295	0.8068	0	+?+---	25209	39	0	573076	840	0	879	0.2297239075303115
Severe	ENSG00000065485	PDIA5	3	123067025	Severe.M4.MAF_1.perc	reference	58.3	0.03502	0.0677577	0.2771338	0.8068	0.1944029	--+---	4906	48	0	570620	6603	7	6665	0.2442952698579101
Severe	ENSG00000251247	ZNF345	19	36850361	Severe.M4.MAF_1.perc	reference	4.1	0.3906	0.0724158	0.2961302	0.8068	0.0266453	--++--	3754	23	0	178279	1230	1	1255	0.6953322066736313
Hospitalized	ENSG00000107897	ACBD5	10	27168135	Hospitalized.M4.MAF_1.perc	reference	45.4	0.1198	0.0811967	0.3320958	0.8068	0.2244382	?-++--	12077	59	0	583123	3379	1	3440	0.9888008110631928
Hospitalized	ENSG00000062725	APPBP2	17	60443158	Hospitalized.M4.MAF_1.perc	reference	0	0.7721	0.0427722	0.1748881	0.8068	0	?+---+	10392	44	0	569249	2948	1	2994	0.09619902669363457
Susceptibility	ENSG00000112144	CILK1	6	53001279	Susceptibility.M4.MAF_1.perc	reference	45.6	0.1019	0.0424972	0.1737874	0.8068	0.0689412	-+-++-	28017	156	2	596178	2973	2	3137	0.40404531211427347
Susceptibility	ENSG00000178645	C10orf53	10	49679651	Susceptibility.M4.MAF_1.perc	reference	10	0.3492	0.0260573	0.1065615	0.8068	0.0092761	-?-+-+	25893	216	0	591443	4666	11	4904	0.4591986514056274
Severe	ENSG00000164253	WDR41	5	77425970	Severe.M1.MAF_0.1.perc	reference	0	0.7054	-0.1162362	0.4756604	0.8069	0	?-+?--	3650	4	0	565304	693	0	697	0.5824277639907456
Severe	ENSG00000172432	GTPBP2	6	43605316	Severe.M1.MAF_0.1.perc	reference	0	0.5428	0.2464697	1.0085387	0.8069	0	?+-??-	2136	1	0	560737	89	0	90	0.6141261588949386
Severe	ENSG00000196177	ACADSB	10	123008979	Severe.M1.MAF_0.1.perc	reference	32.4	0.2178	-0.1842865	0.7538988	0.8069	0.7988347	?--?+-	4113	5	0	567760	1103	3	1114	0.8117221040088703
Severe	ENSG00000185518	SV2B	15	91099950	Severe.M1.MAF_0.1.perc	reference	0	0.4158	0.2012594	0.8233724	0.8069	3.615e-4	---++-	3717	3	0	564383	115	0	118	0.16262742395888818
Severe	ENSG00000166589	CDH16	16	66908122	Severe.M1.MAF_0.1.perc	reference	0	0.7964	-0.1226417	0.5016939	0.8069	0	?+--+-	3073	4	0	566389	662	0	666	0.5759559109767292
Hospitalized	ENSG00000006837	CDKL3	5	134286350	Hospitalized.M1.MAF_0.1.perc	reference	0	0.9783	-0.0690092	0.2822735	0.8069	0	?-+-+-	11569	22	0	581819	911	1	935	0.6711616382063207
Hospitalized	ENSG00000149124	GLYAT	11	58640426	Hospitalized.M1.MAF_0.1.perc	reference	0	0.9086	0.1077371	0.440747	0.8069	0	?+--?-	8730	9	0	563413	337	0	346	0.8487986744787565
Hospitalized	ENSG00000149262	INTS4	11	77878720	Hospitalized.M1.MAF_0.1.perc	reference	0	0.9829	-0.0951392	0.3892912	0.8069	0	?--+--	6808	7	0	575138	654	0	661	0.4376536632480313
Hospitalized	ENSG00000137707	BTG4	11	111467526	Hospitalized.M1.MAF_0.1.perc	reference	0	0.8359	0.1985497	0.8121426	0.8069	0	?---+-	6461	2	0	562741	123	0	125	0.495112778421737
Hospitalized	ENSG00000089847	ANKRD24	19	4183354	Hospitalized.M1.MAF_0.1.perc	reference	0	0.7506	0.0681812	0.2789072	0.8069	0	?+--+-	9156	19	0	576872	1061	0	1080	0.37421546691656826
Hospitalized	ENSG00000196214	ZNF766	19	52269587	Hospitalized.M1.MAF_0.1.perc	reference	0	0.928	-0.1087522	0.4449157	0.8069	0	?-+-+-	8564	7	0	566319	387	0	394	0.9664119692845898
Hospitalized	ENSG00000100031	GGT1	22	24594811	Hospitalized.M1.MAF_0.1.perc	reference	0	0.6643	0.165225	0.6760686	0.8069	0	?-++?-	8570	5	0	562369	128	0	133	0.6404233685523979
Susceptibility	ENSG00000042980	ADAM28	8	24294069	Susceptibility.M1.MAF_0.1.perc	reference	0	0.8723	0.0395603	0.1618696	0.8069	0	-?++--	27066	46	0	591664	1004	0	1050	0.8383708956393899
Severe	ENSG00000130348	QRSL1	6	106629578	Severe.M1.MAF_1.perc	reference	0	0.9468	-0.1473353	0.6026405	0.8069	0	?+----	2467	2	0	565737	443	0	445	0.7871356535967153
Severe	ENSG00000185518	SV2B	15	91099950	Severe.M1.MAF_1.perc	reference	0	0.4158	0.2012594	0.8233724	0.8069	3.615e-4	---++-	3717	3	0	564383	115	0	118	0.16262742395888818
Hospitalized	ENSG00000030110	BAK1	6	33572547	Hospitalized.M1.MAF_1.perc	reference	0	0.927	-0.0992259	0.4059788	0.8069	0	?--+?-	7472	7	0	571574	603	0	610	0.969186214301853
Hospitalized	ENSG00000137707	BTG4	11	111467526	Hospitalized.M1.MAF_1.perc	reference	0	0.8359	0.1985497	0.8121426	0.8069	0	?---+-	6461	2	0	562741	123	0	125	0.495112778421737
Hospitalized	ENSG00000089847	ANKRD24	19	4183354	Hospitalized.M1.MAF_1.perc	reference	0	0.7506	0.0681812	0.2789072	0.8069	0	?+--+-	9156	19	0	576872	1061	0	1080	0.37421546691656826
Susceptibility	ENSG00000120733	KDM3B	5	138352685	Susceptibility.M1.MAF_1.perc	reference	0	0.9226	-0.2225125	0.9102687	0.8069	0	??-?+?	20592	9	0	537575	28	0	37	0.007333405621835828
Susceptibility	ENSG00000276966	H4C5	6	26204552	Susceptibility.M1.MAF_1.perc	reference	0	0.4543	-0.039478	0.1615442	0.8069	0	+?--+-	25294	45	0	580212	1056	0	1101	0.7620390563282808
Susceptibility	ENSG00000170379	TCAF2	7	143620952	Susceptibility.M1.MAF_1.perc	reference	0	0.7125	0.0423115	0.1731241	0.8069	0	-?-+--	23545	37	0	576942	771	6	820	0.6193009775834317
Hospitalized	ENSG00000122852	SFTPA1	10	79610939	Hospitalized.M3.MAF_0.1.perc	reference	7	0.3668	0.1281644	0.5244422	0.8069	0.1331749	?+---+	8296	5	0	563421	321	1	328	0.32265179970369984
Susceptibility	ENSG00000197079	KRT35	17	41476689	Susceptibility.M3.MAF_0.1.perc	reference	0	0.8706	0.0286387	0.1171462	0.8069	0	+?+++-	25009	84	0	588302	1970	0	2054	0.6509243822769673
Hospitalized	ENSG00000169598	DFFB	1	3857267	Hospitalized.M3.MAF_1.perc	reference	0	0.6706	-0.0831879	0.3403419	0.8069	0	?+--?-	6486	8	0	575018	683	0	691	0.7826814736497102
Hospitalized	ENSG00000178750	STX19	3	94014365	Hospitalized.M3.MAF_1.perc	reference	0	0.94	0.0858645	0.3512758	0.8069	0	?++-?+	10759	18	0	567543	590	0	608	0.833316724816067
Hospitalized	ENSG00000164776	PHKG1	7	56080283	Hospitalized.M3.MAF_1.perc	reference	0	0.4631	0.0282414	0.1155193	0.8069	0	?+--?-	10911	88	0	579856	6931	10	7039	0.9483825158941046
Susceptibility	ENSG00000136560	TANK	2	161136908	Susceptibility.M3.MAF_1.perc	reference	0	0.7975	-0.0282665	0.1156516	0.8069	0	-?-++-	23354	83	0	535879	2003	0	2086	0.806026063828249
Susceptibility	ENSG00000276966	H4C5	6	26204552	Susceptibility.M3.MAF_1.perc	reference	0	0.4543	-0.039478	0.1615442	0.8069	0	+?--+-	25294	45	0	580212	1056	0	1101	0.7620390563282808
Susceptibility	ENSG00000260325	HSPB9	17	42122804	Susceptibility.M3.MAF_1.perc	reference	0	0.9711	-0.082496	0.3374301	0.8069	0	-?--?-	23355	11	0	573403	177	1	190	0.9641237194768362
Severe	ENSG00000198929	NOS1AP	1	162069691	Severe.M4.MAF_0.1.perc	reference	0	0.8078	-0.0761565	0.3116293	0.8069	0	?-+---	4385	16	0	567826	1903	0	1919	0.8355829787368851
Severe	ENSG00000185821	OR6C76	12	55426254	Severe.M4.MAF_0.1.perc	reference	0	0.5938	-0.0741438	0.3033681	0.8069	0	+-+++-	4882	12	0	570469	1374	1	1388	0.07583000248598748
Severe	ENSG00000166839	ANKDD1A	15	64911902	Severe.M4.MAF_0.1.perc	reference	0	0.86240000000000006	-0.0496331	0.2030692	0.8069	0	----++	4684	32	0	568721	4217	5	4259	0.928352753652441
Susceptibility	ENSG00000277258	PCGF2	17	38733898	Susceptibility.M4.MAF_0.1.perc	reference	14	0.3251	0.04387	0.1795063	0.8069	0.0347445	-?+--+	24700	132	0	587371	2924	1	3058	0.724775874580575
Severe	ENSG00000182348	ZNF804B	7	88759700	Severe.M4.MAF_1.perc	reference	0	0.5822	0.0293344	0.1199984	0.8069	0	++-+++	4851	119	0	568154	10140	3	10265	0.18136443904462973
Severe	ENSG00000137767	SQOR	15	45631148	Severe.M4.MAF_1.perc	reference	25.9	0.2399	0.0693156	0.2836051	0.8069	0.131046	+-++-+	4824	66	0	568016	6991	12	7081	0.5680638002447012
Severe	ENSG00000141933	TPGS1	19	507497	Severe.M4.MAF_1.perc	reference	0	0.5083	0.0602004	0.2463087	0.8069	0	++-+-+	3241	21	0	171089	1929	4	1958	0.614964926434029
Hospitalized	ENSG00000136237	RAPGEF5	7	22118236	Hospitalized.M4.MAF_1.perc	reference	0	0.8513	-0.0259354	0.1060882	0.8069	0	+-+--+	12124	133	0	588135	7036	3	7175	0.8190290964467297
Hospitalized	ENSG00000182968	SOX1	13	112067149	Hospitalized.M4.MAF_1.perc	reference	0	0.7785	0.0352813	0.1443356	0.8069	0	?-+-+-	10504	86	0	568080	3664	3	3756	0.04126074250354972
Hospitalized	ENSG00000131899	LLGL1	17	18225635	Hospitalized.M4.MAF_1.perc	reference	0.3	0.4044	0.0190181	0.0777967	0.8069	3.057e-4	?+-++-	11671	267	1	581696	14669	19	14976	0.5504246814618773
Hospitalized	ENSG00000167595	PROSER3	19	35758143	Hospitalized.M4.MAF_1.perc	reference	0	0.8168	-0.0265757	0.1087239	0.8069	0	?-++--	12124	116	0	583311	7337	5	7463	0.6781774002284133
Severe	ENSG00000126705	AHDC1	1	27534035	Severe.M1.MAF_0.1.perc	reference	0	0.9746	-0.0907248	0.3714105	0.807	0	?--??-	1720	6	0	555063	1663	0	1669	0.27425863936032746
Severe	ENSG00000136918	WDR38	9	124853417	Severe.M1.MAF_0.1.perc	reference	0	0.3927	0.137574	0.5630559	0.807	0	?-+?--	3959	3	0	566518	374	0	377	0.6637669831936981
Severe	ENSG00000263429	TMEM238L	17	10794913	Severe.M1.MAF_0.1.perc	reference	0	1	-1.05754	4.3282063	0.807	0	?-????	169	0	0	759	1	0	1	0.7131483235921795
Severe	ENSG00000105722	ERF	19	42247569	Severe.M1.MAF_0.1.perc	reference	0	0.9299	-0.2383994	0.9757823	0.807	0	?+-+??	3358	2	0	544107	58	0	60	0.7396672129390476
Hospitalized	ENSG00000204267	TAP2	6	32821833	Hospitalized.M1.MAF_0.1.perc	reference	0	0.9388	-0.1414143	0.5787356	0.807	0	?--?+-	8979	5	0	578492	259	0	264	0.7756144824409343
Hospitalized	ENSG00000237649	KIFC1	6	33391823	Hospitalized.M1.MAF_0.1.perc	reference	0	0.6204	0.1551663	0.6350177	0.807	0	?+-???	8018	4	0	564820	210	0	214	0.4226465822156036
Hospitalized	ENSG00000103740	ACSBG1	15	78167468	Hospitalized.M1.MAF_0.1.perc	reference	0	0.7161	-0.1494197	0.6117537	0.807	0	?---+-	9423	6	0	565976	146	0	152	0.8233151052357592
Hospitalized	ENSG00000070388	FGF22	19	639879	Hospitalized.M1.MAF_0.1.perc	reference	0	0.6104	0.0717524	0.2937393	0.807	0	?+--+-	8349	16	0	564522	1025	0	1041	0.735377638199203
Susceptibility	ENSG00000096006	CRISP3	6	49727376	Susceptibility.M1.MAF_0.1.perc	reference	40.6	0.1505	0.1853965	0.7590831	0.807	1.1387191	-?+-+-	23501	12	0	577577	318	0	330	0.5903592771335734
Susceptibility	ENSG00000129450	SIGLEC9	19	51124906	Susceptibility.M1.MAF_0.1.perc	reference	33	0.2145	0.1495557	0.6121184	0.807	0.5666537	+?+-?+	25595	26	0	582570	570	0	596	0.683474854595278
Severe	ENSG00000082269	FAM135A	6	70412941	Severe.M1.MAF_1.perc	reference	0	0.9614	0.1476595	0.6043134	0.807	0	?+-?--	3942	4	0	563135	506	1	512	0.6688538514938508
Severe	ENSG00000263429	TMEM238L	17	10794913	Severe.M1.MAF_1.perc	reference	0	1	-1.05754	4.3282063	0.807	0	?-????	169	0	0	759	1	0	1	0.7131483235921795
Severe	ENSG00000105722	ERF	19	42247569	Severe.M1.MAF_1.perc	reference	0	0.9299	-0.2383994	0.9757823	0.807	0	?+-+??	3358	2	0	544107	58	0	60	0.7396672129390476
Hospitalized	ENSG00000204267	TAP2	6	32821833	Hospitalized.M1.MAF_1.perc	reference	0	0.9388	-0.1414143	0.5787356	0.807	0	?--?+-	8979	5	0	578492	259	0	264	0.7756144824409343
Hospitalized	ENSG00000103740	ACSBG1	15	78167468	Hospitalized.M1.MAF_1.perc	reference	0	0.7161	-0.1494197	0.6117537	0.807	0	?---+-	9423	6	0	565976	146	0	152	0.8233151052357592
Susceptibility	ENSG00000074416	MGLL	3	127689062	Susceptibility.M1.MAF_1.perc	reference	0	0.8793	-0.2224596	0.9104143	0.807	0	-?-?-?	20904	3	0	540099	39	0	42	0.9743259533771857
Susceptibility	ENSG00000064042	LIMCH1	4	41359607	Susceptibility.M1.MAF_1.perc	reference	8.2	0.3598	-0.0373257	0.1528272	0.807	0.0197219	-?-++-	23359	115	0	572518	3099	0	3214	0.7316053523103965
Susceptibility	ENSG00000186814	ZSCAN30	18	35251058	Susceptibility.M1.MAF_1.perc	reference	0	0.4903	-0.0516725	0.2114594	0.807	0	-?-+-+	25687	25	0	588781	530	0	555	0.23223162540902076
Susceptibility	ENSG00000167733	HSD11B1L	19	5680604	Susceptibility.M1.MAF_1.perc	reference	0	0.7892	-0.0499886	0.2046711	0.807	0	-?+---	22916	24	0	582831	712	0	736	0.6123922022967327
Severe	ENSG00000144659	SLC25A38	3	39383370	Severe.M3.MAF_0.1.perc	reference	0	0.9525	-0.0972182	0.3979637	0.807	0	--+---	4565	6	0	568182	1117	0	1123	0.7792321567952534
Severe	ENSG00000175520	UBQLN3	11	5507300	Severe.M3.MAF_0.1.perc	reference	60.7	0.05421	0.2020709	0.8269681	0.807	1.3334357	?-+?--	4326	12	0	566008	1994	2	2010	0.47211149462639374
Severe	ENSG00000140519	RHCG	15	89471398	Severe.M3.MAF_0.1.perc	reference	0	0.9119	-0.0805491	0.329768	0.807	0	?--++-	4543	12	0	569544	1695	0	1707	0.81895378873926
Severe	ENSG00000263429	TMEM238L	17	10794913	Severe.M3.MAF_0.1.perc	reference	0	1	-1.05754	4.3282063	0.807	0	?-????	169	0	0	759	1	0	1	0.7131483235921795
Hospitalized	ENSG00000185662	SMIM23	5	171782432	Hospitalized.M3.MAF_0.1.perc	reference	0	0.8551	0.2219005	0.9083055	0.807	0	?-+?+?	4635	6	0	46809	15	0	21	0.8369682243713608
Hospitalized	ENSG00000151376	ME3	11	86441108	Hospitalized.M3.MAF_0.1.perc	reference	0	0.6974	-0.0484831	0.1984823	0.807	0	?+----	11120	36	0	569433	2109	2	2149	0.9853329856930564
Hospitalized	ENSG00000151704	KCNJ1	11	128836315	Hospitalized.M3.MAF_0.1.perc	reference	0	0.7037	-0.0731863	0.2995091	0.807	0	?+----	10602	21	0	567117	960	0	981	0.9023933294375166
Severe	ENSG00000146072	TNFRSF21	6	47231532	Severe.M3.MAF_1.perc	reference	0	0.8196	-0.0662398	0.271087	0.807	0	?--+-+	4614	16	0	570067	1805	1	1823	0.539802693012657
Hospitalized	ENSG00000185662	SMIM23	5	171782432	Hospitalized.M3.MAF_1.perc	reference	0	0.8551	0.2219005	0.9083055	0.807	0	?-+?+?	4635	6	0	46809	15	0	21	0.8369682243713608
Hospitalized	ENSG00000149289	ZC3H12C	11	110093392	Hospitalized.M3.MAF_1.perc	reference	0	0.7006	-0.0544236	0.2228332	0.807	0	?+-+--	11674	39	0	570736	1545	0	1584	0.5867348982006325
Susceptibility	ENSG00000122705	CLTA	9	36190856	Susceptibility.M3.MAF_1.perc	reference	0	0.7766	-0.0421878	0.1726837	0.807	0	-?+--?	24241	38	0	582730	892	1	932	0.541353300240135
Severe	ENSG00000163435	ELF3	1	202007945	Severe.M4.MAF_0.1.perc	reference	12.5	0.3191	0.1286354	0.5265354	0.807	0.1677999	?--??+	3770	13	0	563338	2250	2	2267	0.6910055146909515
Severe	ENSG00000113312	TTC1	5	160009113	Severe.M4.MAF_0.1.perc	reference	0	0.8981	0.0932033	0.3814558	0.807	0	?+-?--	3922	9	0	567512	1105	0	1114	0.6474803611645392
Severe	ENSG00000197279	ZNF165	6	28080568	Severe.M4.MAF_0.1.perc	reference	0	0.5234	-0.0644677	0.263835	0.807	0	?--+-+	4311	15	0	565913	1628	0	1643	0.2838542332586491
Severe	ENSG00000139629	GALNT6	12	51351247	Severe.M4.MAF_0.1.perc	reference	0	0.449	0.0434003	0.1776779	0.807	0	-+---+	4906	39	0	570620	4979	0	5018	0.5491106761912647
Severe	ENSG00000183648	NDUFB1	14	92116122	Severe.M4.MAF_0.1.perc	reference	61.6	0.07392	0.2354205	0.9637509	0.807	1.683206	?--??+	4090	8	0	565840	1755	0	1763	0.5410230395073813
Severe	ENSG00000263429	TMEM238L	17	10794913	Severe.M4.MAF_0.1.perc	reference	0	1	-1.05754	4.3282063	0.807	0	?-????	169	0	0	759	1	0	1	0.7131483235921795
Severe	ENSG00000125430	HS3ST3B1	17	14301081	Severe.M4.MAF_0.1.perc	reference	0	0.9983	-0.07388	0.3024578	0.807	0	----?-	4167	17	0	562485	1803	4	1828	0.2670186212758482
Severe	ENSG00000152439	ZNF773	19	57499915	Severe.M4.MAF_0.1.perc	reference	0	0.7206	-0.0599616	0.2453889	0.807	0	?-++--	4265	18	0	566733	3036	0	3054	0.5017998840344757
Severe	ENSG00000171858	RPS21	20	62387103	Severe.M4.MAF_0.1.perc	reference	0	0.5196	0.1169231	0.4785331	0.807	0	?-+-?-	3852	5	0	563044	600	1	607	0.47874348923668664
Susceptibility	ENSG00000204310	AGPAT1	6	32168212	Susceptibility.M4.MAF_0.1.perc	reference	0	0.6427	-0.0482085	0.1973494	0.807	0	-?+---	25468	31	0	584078	620	0	651	0.375475207892186
Susceptibility	ENSG00000165188	RNF183	9	113297093	Susceptibility.M4.MAF_0.1.perc	reference	0	0.976	-0.0294314	0.1204958	0.807	0	+?-+--	24995	75	0	575848	1866	1	1943	0.312883271014905
Susceptibility	ENSG00000172716	SLFN11	17	35350305	Susceptibility.M4.MAF_0.1.perc	reference	8.6	0.3576	-0.0267077	0.1093525	0.807	0.008686	+?----	27268	171	0	591872	3999	3	4176	0.7445644218167202
Susceptibility	ENSG00000189042	ZNF567	19	36687612	Susceptibility.M4.MAF_0.1.perc	reference	27.5	0.2382	0.061162	0.2503602	0.807	0.0908527	-?++--	26484	94	0	589599	1942	0	2036	0.36579030549133673
Severe	ENSG00000148935	GAS2	11	22625509	Severe.M4.MAF_1.perc	reference	0	0.8845	0.0333282	0.1364223	0.807	0	?-+-++	4231	25	0	564380	3556	3	3587	0.6525328255699328
Hospitalized	ENSG00000215545	DEFB116	20	31303212	Hospitalized.M4.MAF_1.perc	reference	17.3	0.3045	-0.0926384	0.379138	0.807	0.1100143	?++-?-	9973	15	0	567305	658	1	675	0.9570882544448736
Susceptibility	ENSG00000253293	HOXA10	7	27170592	Susceptibility.M4.MAF_1.perc	reference	0	0.6853	0.012783	0.0523296	0.807	0	++++--	26532	424	1	581412	9546	9	9990	0.9254259998167833
Severe	ENSG00000187566	NHLRC1	6	18120440	Severe.M1.MAF_0.1.perc	reference	0	0.9386	0.2854692	1.1694263	0.8071	0	?+-?--	1952	0	0	551802	109	0	109	0.7558310738802032
Severe	ENSG00000136279	DBNL	7	44044640	Severe.M1.MAF_0.1.perc	reference	0	1	-0.233339	0.9558078	0.8071	0	?--+?-	2105	0	0	550181	194	0	194	0.36409921874377604
Severe	ENSG00000197448	GSTK1	7	143244093	Severe.M1.MAF_0.1.perc	reference	0	0.9543	-0.1733103	0.7097033	0.8071	0	?-+-?-	2116	0	0	562012	358	0	358	0.7825538848750762
Severe	ENSG00000174516	PELI3	11	66466327	Severe.M1.MAF_0.1.perc	reference	16.2	0.2746	-0.2335445	0.9564815	0.8071	0.3105755	?-?+??	2993	1	0	531340	50	0	51	0.6143320008093219
Hospitalized	ENSG00000139146	SINHCAF	12	31280584	Hospitalized.M1.MAF_0.1.perc	reference	0	0.9756	-0.2353899	0.9639031	0.8071	0	?--??-	5760	0	0	550740	91	0	91	0.6857175199488402
Susceptibility	ENSG00000275713	H2BC9	6	26251651	Susceptibility.M1.MAF_0.1.perc	reference	43.1	0.1345	0.1800688	0.7376292	0.8071	1.0491753	+?---+	23259	7	0	573804	277	0	284	0.7775555680664983
Susceptibility	ENSG00000204538	PSORS1C2	6	31137534	Susceptibility.M1.MAF_0.1.perc	reference	32.8	0.2258	0.2238498	0.9166415	0.8071	1.0869488	??--?+	22667	8	0	564309	198	0	206	0.6199111411696642
Susceptibility	ENSG00000170289	CNGB3	8	86553977	Susceptibility.M1.MAF_0.1.perc	reference	0	0.4062	0.0451045	0.1847277	0.8071	0	+?+---	25620	34	0	590283	752	1	788	0.695361564029471
Susceptibility	ENSG00000130165	ELOF1	19	11551147	Susceptibility.M1.MAF_0.1.perc	reference	0	0.4419	-0.1334228	0.5463709	0.8071	0	??+-??	22313	4	0	529921	90	0	94	0.8124204175670398
Susceptibility	ENSG00000125878	TCF15	20	603797	Susceptibility.M1.MAF_0.1.perc	reference	0	0.8747	-0.1114465	0.4564334	0.8071	0	-?--?+	22088	5	0	561954	130	0	135	0.7485462625642714
Susceptibility	ENSG00000159228	CBR1	21	36069941	Susceptibility.M1.MAF_0.1.perc	reference	0	0.6866	-0.0755643	0.3095375	0.8071	0	-?+---	23953	9	0	574378	254	0	263	0.854079533649935
Severe	ENSG00000187566	NHLRC1	6	18120440	Severe.M1.MAF_1.perc	reference	0	0.9386	0.2854692	1.1694263	0.8071	0	?+-?--	1952	0	0	551802	109	0	109	0.7558310738802032
Hospitalized	ENSG00000170445	HARS1	5	140673035	Hospitalized.M1.MAF_1.perc	reference	0	0.9507	-0.1017052	0.4164728	0.8071	0	?--++-	6960	5	0	577224	216	0	221	0.778714265598523
Hospitalized	ENSG00000139146	SINHCAF	12	31280584	Hospitalized.M1.MAF_1.perc	reference	0	0.9756	-0.2353899	0.9639031	0.8071	0	?--??-	5760	0	0	550740	91	0	91	0.6857175199488402
Hospitalized	ENSG00000269313	MAGIX	23	49162564	Hospitalized.M1.MAF_1.perc	reference	0	0.7859	-0.0958337	0.392576	0.8071	0	?-+---	8291	5	2	525671	49	24	106	0.187132006643052
Susceptibility	ENSG00000275713	H2BC9	6	26251651	Susceptibility.M1.MAF_1.perc	reference	43.1	0.1345	0.1800688	0.7376292	0.8071	1.0491753	+?---+	23259	7	0	573804	277	0	284	0.7775555680664983
Susceptibility	ENSG00000204538	PSORS1C2	6	31137534	Susceptibility.M1.MAF_1.perc	reference	32.8	0.2258	0.2238498	0.9166415	0.8071	1.0869488	??--?+	22667	8	0	564309	198	0	206	0.6199111411696642
Susceptibility	ENSG00000125878	TCF15	20	603797	Susceptibility.M1.MAF_1.perc	reference	0	0.8747	-0.1114465	0.4564334	0.8071	0	-?--?+	22088	5	0	561954	130	0	135	0.7485462625642714
Severe	ENSG00000205220	PSMB10	16	67934506	Severe.M3.MAF_0.1.perc	reference	0	0.6141	0.1092403	0.4473077	0.8071	0	+-+?--	4156	10	0	564256	606	1	618	0.7036455322513889
Hospitalized	ENSG00000127837	AAMP	2	218264129	Hospitalized.M3.MAF_0.1.perc	reference	0	0.8554	-0.0755443	0.3093387	0.8071	0	?--+--	10702	17	0	569261	876	1	895	0.5205586578184634
Susceptibility	ENSG00000122705	CLTA	9	36190856	Susceptibility.M3.MAF_0.1.perc	reference	0	0.9048	-0.0430035	0.1761281	0.8071	0	-?---?	22596	33	0	551438	863	1	898	0.541353300240135
Susceptibility	ENSG00000188321	ZNF559	19	9323772	Susceptibility.M3.MAF_0.1.perc	reference	55.4	0.06167	0.0969415	0.3969625	0.8071	0.366011	-?-+++	26905	53	0	590981	1174	0	1227	0.7835616270850971
Severe	ENSG00000068796	KIF2A	5	62306162	Severe.M3.MAF_1.perc	reference	0	0.9913	-0.0951079	0.3895466	0.8071	0	?-+---	2753	7	0	565026	1235	0	1242	0.5174819447118841
Severe	ENSG00000059378	PARP12	7	140023749	Severe.M3.MAF_1.perc	reference	0	0.6166	0.0863866	0.3538905	0.8071	0	--++--	4579	14	0	566239	1280	0	1294	0.5905570342389944
Hospitalized	ENSG00000132879	FBXO44	1	11654375	Hospitalized.M3.MAF_1.perc	reference	0	0.4882	-0.0850027	0.3481074	0.8071	0	?---+-	10899	14	0	579566	635	0	649	0.6438045278388282
Hospitalized	ENSG00000124126	PREX1	20	48624252	Hospitalized.M3.MAF_1.perc	reference	0	0.7936	0.0936104	0.3834379	0.8071	0	?+-++-	9894	16	0	565690	135	0	151	0.7758169958500086
Susceptibility	ENSG00000196772	OR14A16	1	247814660	Susceptibility.M3.MAF_1.perc	reference	28	0.2348	-0.1630621	0.6679657	0.8071	0.669584	-?--+-	22628	7	0	561486	259	0	266	0.8815249584427197
Susceptibility	ENSG00000102978	POLR2C	16	57462660	Susceptibility.M3.MAF_1.perc	reference	57.1	0.05347	0.0687244	0.2814028	0.8071	0.1765466	-?-+++	25059	107	0	578315	2400	0	2507	0.9666946310996163
Severe	ENSG00000153936	HS2ST1	1	86914635	Severe.M4.MAF_0.1.perc	reference	18.4	0.2983	-0.1311299	0.5369488	0.8071	0.2923611	?-+?--	4206	8	0	564852	1780	0	1788	0.4752633727486352
Severe	ENSG00000205302	SNX2	5	122775079	Severe.M4.MAF_0.1.perc	reference	0	0.4185	-0.0603264	0.2470471	0.8071	0	+----+	4767	24	0	567847	2960	1	2986	0.9225946178071323
Severe	ENSG00000165660	ABRAXAS2	10	124801819	Severe.M4.MAF_0.1.perc	reference	0	0.815	0.0603155	0.2470427	0.8071	0	+-+-++	4759	28	0	567501	2767	1	2797	0.9535894644865538
Hospitalized	ENSG00000124490	CRISP2	6	49692358	Hospitalized.M4.MAF_0.1.perc	reference	0	0.4896	0.0522924	0.214192	0.8071	0	?-++++	11552	38	0	582496	1740	1	1780	0.6649198596350883
Hospitalized	ENSG00000007237	GAS7	17	9910606	Hospitalized.M4.MAF_0.1.perc	reference	0	0.8656	-0.0456918	0.1871757	0.8071	0	-+-+--	10308	41	0	583321	2485	0	2526	0.6707219011396446
Susceptibility	ENSG00000173662	TAS1R1	1	6555307	Susceptibility.M4.MAF_0.1.perc	reference	0	0.8863	0.0172297	0.0705654	0.8071	0	-?+-+-	26578	231	0	589971	5280	4	5519	0.9158604488025834
Susceptibility	ENSG00000070886	EPHA8	1	22563489	Susceptibility.M4.MAF_0.1.perc	reference	0	0.4963	0.0123951	0.0507723	0.8071	0	-?+-+-	26792	464	0	589988	10379	4	10851	0.37415144661334676
Severe	ENSG00000196228	SULT1C3	2	108239971	Severe.M4.MAF_1.perc	reference	0	0.9173	-0.0553739	0.2267739	0.8071	0	?-+-+-	4675	21	0	570236	2627	2	2652	0.7423675882332583
Severe	ENSG00000126251	GPR42	19	35370929	Severe.M4.MAF_1.perc	reference	0	1	0.1950859	0.7989346	0.8071	0	?+????	1309	2	1	1876	2	1	8	0.8013042863011639
Hospitalized	ENSG00000171611	PTCRA	6	42915989	Hospitalized.M4.MAF_1.perc	reference	52.2	0.07915	0.09549	0.3910143	0.8071	0.3024721	?-+---	11006	55	1	582860	4008	0	4065	0.7732590974251663
Hospitalized	ENSG00000156265	MAP3K7CL	21	29077471	Hospitalized.M4.MAF_1.perc	reference	29.3	0.2262	-0.0691125	0.2830892	0.8071	0.1115403	?-+-+-	10321	47	0	580830	1762	5	1819	0.49710594990026474
Susceptibility	ENSG00000185304	RGPD2	2	87755960	Susceptibility.M4.MAF_1.perc	reference	15	0.3187	-0.0295612	0.1210473	0.8071	0.0145189	-?++--	24386	161	1	585152	3678	31	3903	0.460922004164799
Susceptibility	ENSG00000152670	DDX4	5	55738017	Susceptibility.M4.MAF_1.perc	reference	6.2	0.3713	-0.0251008	0.1027872	0.8071	0.0070212	-?+--+	26972	222	0	589395	4634	4	4864	0.5020358525235262
Susceptibility	ENSG00000256269	HMBS	11	119084866	Susceptibility.M4.MAF_1.perc	reference	5.4	0.3761	-0.0249902	0.1023541	0.8071	0.0050019	+?-+++	27119	149	1	591856	3482	3	3639	0.7162568109832874
Susceptibility	ENSG00000179476	C14orf28	14	44897275	Susceptibility.M4.MAF_1.perc	reference	0	0.8103	0.0221722	0.0908271	0.8071	0	+?+--+	26295	148	1	591655	2791	3	2947	0.9167678300457749
Susceptibility	ENSG00000125726	CD70	19	6583183	Susceptibility.M4.MAF_1.perc	reference	0	0.9677	0.0298156	0.1221144	0.8071	0	+?++--	24306	76	0	573967	1756	1	1834	0.18565407251760302
Severe	ENSG00000244038	DDOST	1	20651767	Severe.M1.MAF_0.1.perc	reference	0	0.8136	0.2076312	0.8507608	0.8072	0	?-++?-	2520	2	0	562305	200	0	202	0.4598695148354769
Severe	ENSG00000144357	UBR3	2	169827454	Severe.M1.MAF_0.1.perc	reference	0	0.9987	-0.2478599	1.0158582	0.8072	0	?--+?-	3426	3	0	560311	175	0	178	0.5764710436857872
Severe	ENSG00000138172	CALHM2	10	103446786	Severe.M1.MAF_0.1.perc	reference	0	0.9948	-0.2007629	0.8224821	0.8072	0	?--?--	3708	4	0	563105	238	0	242	0.8275448656176154
Severe	ENSG00000099992	TBC1D10A	22	30291990	Severe.M1.MAF_0.1.perc	reference	0	0.7687	0.2847401	1.1670031	0.8072	0	?+-??-	1937	0	0	560184	121	0	121	0.6686838117953297
Hospitalized	ENSG00000275714	H3C1	6	26020451	Hospitalized.M1.MAF_0.1.perc	reference	0	0.412	0.1078487	0.4419018	0.8072	0	?-+-+-	10613	7	0	580629	376	0	383	0.9865275209891566
Hospitalized	ENSG00000147955	SIGMAR1	9	34634722	Hospitalized.M1.MAF_0.1.perc	reference	0	0.9956	-0.164972	0.6759007	0.8072	0	?--+--	7654	3	0	565287	159	0	162	0.5080377897266307
Hospitalized	ENSG00000130702	LAMA5	20	62307955	Hospitalized.M1.MAF_0.1.perc	reference	0	0.7651	-0.0662401	0.2714265	0.8072	0	?-++-+	10709	22	0	579890	1214	0	1236	0.6121285279074
Susceptibility	ENSG00000184454	NCMAP	1	24556087	Susceptibility.M1.MAF_0.1.perc	reference	0	0.9429	0.2358035	0.9662623	0.8072	0	-?+-+?	21474	2	0	549840	25	0	27	0.4159507599910242
Susceptibility	ENSG00000239839	DEFA3	8	7015869	Susceptibility.M1.MAF_0.1.perc	reference	32	0.23	0.1384685	0.5674971	0.8072	0.3809161	+?--??	21565	12	0	558436	319	0	331	0.9774008700555528
Susceptibility	ENSG00000175854	SWI5	9	128275379	Susceptibility.M1.MAF_0.1.perc	reference	0	0.5468	0.0810795	0.3322551	0.8072	0	+?-+--	22373	10	0	574164	225	0	235	0.8610767043019404
Susceptibility	ENSG00000160695	VPS11	11	119067818	Susceptibility.M1.MAF_0.1.perc	reference	0	0.7393	-0.0747746	0.3063286	0.8072	0	+?-++?	23629	15	0	564459	262	0	277	0.6540330159512627
Susceptibility	ENSG00000149451	ADAM33	20	3667965	Susceptibility.M1.MAF_0.1.perc	reference	0	0.462	-0.0367142	0.1504715	0.8072	0	-?+---	24989	52	0	587270	1091	0	1143	0.6518348959103054
Severe	ENSG00000244038	DDOST	1	20651767	Severe.M1.MAF_1.perc	reference	0	0.8136	0.2076312	0.8507608	0.8072	0	?-++?-	2520	2	0	562305	200	0	202	0.4598695148354769
Severe	ENSG00000099992	TBC1D10A	22	30291990	Severe.M1.MAF_1.perc	reference	0	0.7687	0.2847401	1.1670031	0.8072	0	?+-??-	1937	0	0	560184	121	0	121	0.6686838117953297
Severe	ENSG00000215274	GAGE10	23	49303669	Severe.M1.MAF_1.perc	reference	33.5	0.2115	-0.2280324	0.9341877	0.8072	1.0987632	?-+?--	4181	3	1	526331	46	23	97	0.41105614120666156
Hospitalized	ENSG00000147955	SIGMAR1	9	34634722	Hospitalized.M1.MAF_1.perc	reference	0	0.9956	-0.164972	0.6759007	0.8072	0	?--+--	7654	3	0	565287	159	0	162	0.5080377897266307
Susceptibility	ENSG00000204614	TRIM40	6	30136124	Susceptibility.M1.MAF_1.perc	reference	0	0.4931	-0.0243611	0.099804	0.8072	0	+--+++	25971	113	0	584510	2557	3	2676	0.8222406970218445
Susceptibility	ENSG00000175854	SWI5	9	128275379	Susceptibility.M1.MAF_1.perc	reference	0	0.5468	0.0810795	0.3322551	0.8072	0	+?-+--	22373	10	0	574164	225	0	235	0.8610767043019404
Susceptibility	ENSG00000160695	VPS11	11	119067818	Susceptibility.M1.MAF_1.perc	reference	0	0.7393	-0.0747746	0.3063286	0.8072	0	+?-++?	23629	15	0	564459	262	0	277	0.6540330159512627
Susceptibility	ENSG00000186806	VSIG10L	19	51331536	Susceptibility.M1.MAF_1.perc	reference	58.4	0.04761	0.0909993	0.3729784	0.8072	0.3342169	+?---+	25603	98	0	590380	2452	3	2556	0.33151263550580845
Severe	ENSG00000120937	NPPB	1	11857464	Severe.M3.MAF_0.1.perc	reference	54.7	0.08499	0.3310144	1.3564589	0.8072	3.4366015	?-+?--	2772	2	0	566234	165	0	167	0.9941235849639847
Severe	ENSG00000160685	ZBTB7B	1	155002630	Severe.M3.MAF_0.1.perc	reference	0	0.9277	-0.1708036	0.7000806	0.8072	0	?-++--	1932	2	0	559243	342	0	344	0.7056654833288147
Severe	ENSG00000018189	RUFY3	4	70704204	Severe.M3.MAF_0.1.perc	reference	0	0.9286	0.1211268	0.4963113	0.8072	0	?+-+?-	3477	6	0	563839	785	0	791	0.6631909583899381
Severe	ENSG00000168172	HOOK3	8	42896946	Severe.M3.MAF_0.1.perc	reference	0	0.9918	0.1018368	0.4173754	0.8072	0	?+-?--	3588	6	0	563053	1132	0	1138	0.14668947457305226
Hospitalized	ENSG00000275714	H3C1	6	26020451	Hospitalized.M3.MAF_0.1.perc	reference	0	0.412	0.1078487	0.4419018	0.8072	0	?-+-+-	10613	7	0	580629	376	0	383	0.9865275209891566
Hospitalized	ENSG00000150779	TIMM8B	11	112084800	Hospitalized.M3.MAF_0.1.perc	reference	0	0.957	-0.0943186	0.3863934	0.8072	0	--+??-	9787	10	0	580889	528	0	538	0.9596970297747658
Susceptibility	ENSG00000078900	TP73	1	3652516	Susceptibility.M3.MAF_0.1.perc	reference	2.4	0.3927	0.0342573	0.140403	0.8072	0.0090474	-?+--+	27078	96	0	591661	2075	1	2173	0.7747401259026657
Susceptibility	ENSG00000135074	ADAM19	5	157395534	Susceptibility.M3.MAF_0.1.perc	reference	0	0.5791	-0.0242275	0.0992831	0.8072	0	+?-+++	26358	107	0	578166	2657	0	2764	0.7118365356608856
Susceptibility	ENSG00000239839	DEFA3	8	7015869	Susceptibility.M3.MAF_0.1.perc	reference	32	0.23	0.1384685	0.5674971	0.8072	0.3809161	+?--??	21565	12	0	558436	319	0	331	0.9774008700555528
Susceptibility	ENSG00000182759	MAFA	8	143419182	Susceptibility.M3.MAF_0.1.perc	reference	0	0.829	-0.0957194	0.3922486	0.8072	0	-?-+??	22533	8	0	560568	168	0	176	0.7424465894737308
Susceptibility	ENSG00000166004	CEP295	11	93661682	Susceptibility.M3.MAF_0.1.perc	reference	22.3	0.2725	0.0429163	0.1758154	0.8072	0.0410749	-?-+-+	27126	165	0	591861	3675	0	3840	0.8006435118976973
Susceptibility	ENSG00000132000	PODNL1	19	13931187	Susceptibility.M3.MAF_0.1.perc	reference	5.4	0.3761	-0.0369978	0.1516282	0.8072	0.0134918	+?--+-	26769	84	0	590541	1967	0	2051	0.7336618924270056
Severe	ENSG00000120937	NPPB	1	11857464	Severe.M3.MAF_1.perc	reference	54.7	0.08499	0.3310144	1.3564589	0.8072	3.4366015	?-+?--	2772	2	0	566234	165	0	167	0.9941235849639847
Severe	ENSG00000160685	ZBTB7B	1	155002630	Severe.M3.MAF_1.perc	reference	0	0.9277	-0.1708036	0.7000806	0.8072	0	?-++--	1932	2	0	559243	342	0	344	0.7056654833288147
Severe	ENSG00000145794	MEGF10	5	127290796	Severe.M3.MAF_1.perc	reference	0	0.923	0.0416795	0.1707512	0.8072	0	-+-+++	4883	48	0	570490	8560	20	8648	0.8772908497184202
Severe	ENSG00000205409	OR52E6	11	5840928	Severe.M3.MAF_1.perc	reference	0	0.4728	0.0690933	0.2830531	0.8072	0	+--++-	4655	16	0	566528	516	0	532	0.692645575455043
Hospitalized	ENSG00000186493	C5orf38	5	2752131	Hospitalized.M3.MAF_1.perc	reference	0	0.6603	-0.1336479	0.5475669	0.8072	0	?+--+-	8017	5	0	566808	284	2	293	0.7605504564817647
Hospitalized	ENSG00000147852	VLDLR	9	2621182	Hospitalized.M3.MAF_1.perc	reference	0	0.5444	0.0343759	0.1408412	0.8072	0	?+----	11918	75	0	582929	4354	2	4433	0.5315703705695984
Hospitalized	ENSG00000157693	TMEM268	9	114611206	Hospitalized.M3.MAF_1.perc	reference	0	0.5677	-0.0722777	0.2961705	0.8072	0	?--+++	9616	13	0	580949	724	0	737	0.7267080639176366
Hospitalized	ENSG00000134759	ELP2	18	36129444	Hospitalized.M3.MAF_1.perc	reference	66.4	0.01806	0.0893986	0.3663354	0.8072	0.380047	?--+-+	11480	48	0	582090	3004	3	3058	0.9888368054242989
Susceptibility	ENSG00000143107	FNDC7	1	108712908	Susceptibility.M3.MAF_1.perc	reference	0	0.6311	-0.0186745	0.0765172	0.8072	0	-?-+--	27068	215	0	591661	4179	1	4396	0.5783429401818376
Susceptibility	ENSG00000154025	SLC5A10	17	18950345	Susceptibility.M3.MAF_1.perc	reference	0	0.406	-0.0198176	0.0811866	0.8072	1.04e-5	-?+-++	27126	165	1	591861	3842	6	4021	0.5482209786340245
Susceptibility	ENSG00000130224	LRCH2	23	115110616	Susceptibility.M3.MAF_1.perc	reference	0	0.4925	0.0464161	0.1902058	0.8072	0	-?++?-	23963	18	7	535906	242	87	448	0.49260468174785366
Severe	ENSG00000149256	TENM4	11	78652829	Severe.M4.MAF_0.1.perc	reference	0	0.4459	0.0250175	0.1025071	0.8072	0	+-++++	4906	163	0	570620	22561	13	22750	0.10985242655981013
Severe	ENSG00000182040	USH1G	17	74916083	Severe.M4.MAF_0.1.perc	reference	0	0.6715	-0.0580446	0.237868	0.8072	0	?+----	4620	22	0	567772	3177	0	3199	0.9682486105421468
Severe	ENSG00000088320	REM1	20	31475288	Severe.M4.MAF_0.1.perc	reference	0	0.7742	-0.0572806	0.2346773	0.8072	0	---+-+	4571	20	0	568367	2972	2	2996	0.8780888648763556
Hospitalized	ENSG00000116251	RPL22	1	6185020	Hospitalized.M4.MAF_0.1.perc	reference	0	0.9644	0.0806793	0.330551	0.8072	0	?+--?+	9365	10	0	562783	698	0	708	0.6592168584090139
Hospitalized	ENSG00000107341	UBE2R2	9	33817160	Hospitalized.M4.MAF_0.1.perc	reference	0	0.9636	-0.137212	0.5623445	0.8072	0	?---?-	8601	4	0	560762	288	0	292	0.47648607466352627
Susceptibility	ENSG00000118496	FBXO30	6	145793502	Susceptibility.M4.MAF_0.1.perc	reference	21.4	0.2784	-0.0435755	0.1785767	0.8072	0.0405523	-?+---	26123	134	0	578757	2439	0	2573	0.6243468305036788
Susceptibility	ENSG00000166788	SAAL1	11	18069935	Susceptibility.M4.MAF_0.1.perc	reference	0	0.9299	0.0238005	0.0975164	0.8072	0	-?++--	27032	126	1	591489	2687	1	2817	0.8333627110676758
Susceptibility	ENSG00000174197	MGA	15	41621224	Susceptibility.M4.MAF_0.1.perc	reference	26.5	0.2447	-0.0228674	0.0936979	0.8072	0.0127772	-?+---	27340	714	0	591878	15312	5	16036	0.11815281170909274
Susceptibility	ENSG00000186260	MRTFB	16	14071319	Susceptibility.M4.MAF_0.1.perc	reference	0.4	0.4136	-0.0186013	0.0762425	0.8072	5.814e-4	+--+--	28017	216	0	596178	5026	0	5242	0.7614792702260852
Hospitalized	ENSG00000107341	UBE2R2	9	33817160	Hospitalized.M4.MAF_1.perc	reference	0	0.9636	-0.137212	0.5623445	0.8072	0	?---?-	8601	4	0	560762	288	0	292	0.47648607466352627
Susceptibility	ENSG00000180245	RRH	4	109827972	Susceptibility.M4.MAF_1.perc	reference	0	0.5227	-0.0115259	0.0472195	0.8072	0	+-+---	27803	515	0	596161	12370	15	12915	0.5507560667111286
Susceptibility	ENSG00000180535	BHLHA15	7	98211439	Susceptibility.M4.MAF_1.perc	reference	25.1	0.2541	0.0481076	0.1970899	0.8072	0.0497428	-?-+--	23514	67	0	574769	1491	1	1560	0.639403277102767
Susceptibility	ENSG00000174177	CTU2	16	88706483	Susceptibility.M4.MAF_1.perc	reference	0	0.8751	-0.0093333	0.0382462	0.8072	0	-?+--+	27482	804	1	591889	18331	22	19181	0.5168088506854952
Susceptibility	ENSG00000196081	ZNF724	19	23221599	Susceptibility.M4.MAF_1.perc	reference	0	0.958	0.0980598	0.4018003	0.8072	0	??+--+	5369	26	0	24948	50	0	76	0.6800040212090213
Severe	ENSG00000107758	PPP3CB	10	73436433	Severe.M1.MAF_0.1.perc	reference	0	0.9685	-0.5304313	2.1743352	0.8073	0	?--???	1759	1	0	519325	41	0	42	0.9897494040365511
Severe	ENSG00000137757	CASP5	11	104994235	Severe.M1.MAF_0.1.perc	reference	67.9	0.02507	0.2224438	0.9117904	0.8073	1.9259609	?-+?--	4283	10	0	568655	1882	0	1892	0.7824680174246862
Susceptibility	ENSG00000163634	THOC7	3	63833870	Susceptibility.M1.MAF_0.1.perc	reference	0	0.6479	0.0896882	0.3677265	0.8073	0	-?+--?	23348	9	0	571305	182	0	191	0.5901060342172249
Hospitalized	ENSG00000160194	NDUFV3	21	42879644	Hospitalized.M1.MAF_1.perc	reference	0	0.8414	-0.0652641	0.2675225	0.8073	0	?-+-+-	10492	27	0	570088	950	0	977	0.35915068360096436
Susceptibility	ENSG00000178586	OR6B3	2	240045077	Susceptibility.M1.MAF_1.perc	reference	0	0.9974	-0.072919	0.2989388	0.8073	0	-?-+--	23393	12	0	575291	290	0	302	0.8523293983005238
Severe	ENSG00000122970	IFT81	12	110124335	Severe.M3.MAF_0.1.perc	reference	0	0.8616	0.0643028	0.2636284	0.8073	0	?+--+-	4437	18	0	569263	2592	0	2610	0.8109776662455381
Susceptibility	ENSG00000196772	OR14A16	1	247814660	Susceptibility.M3.MAF_0.1.perc	reference	28	0.2349	-0.1628918	0.6678593	0.8073	0.6691346	-?--+-	22628	7	0	561486	258	0	265	0.8815249584427197
Severe	ENSG00000162396	PARS2	1	54756898	Severe.M3.MAF_1.perc	reference	0	0.6956	-0.0536058	0.2198048	0.8073	0	?-+-+-	4496	29	0	567263	3379	0	3408	0.7213824487894636
Severe	ENSG00000234224	TMEM229A	7	124030921	Severe.M3.MAF_1.perc	reference	0	0.9869	0.1412453	0.5791532	0.8073	0	?++---	4212	6	0	556357	227	0	233	0.6678426572703312
Severe	ENSG00000085276	MECOM	3	169083499	Severe.M4.MAF_0.1.perc	reference	12.1	0.3378	0.0533022	0.2184901	0.8073	0.0468162	+-+--+	4497	49	0	567114	8542	3	8597	0.7970790915145327
Severe	ENSG00000151962	RBM46	4	154781213	Severe.M4.MAF_0.1.perc	reference	0	0.9641	0.0686916	0.2815519	0.8073	0	?++---	4432	16	0	566157	1981	1	1999	0.24126830574180408
Severe	ENSG00000099783	HNRNPM	19	8444767	Severe.M4.MAF_0.1.perc	reference	0	0.9196	0.0516745	0.2118194	0.8073	0	-++-+-	4662	37	0	568600	3514	1	3553	0.8007979326039862
Hospitalized	ENSG00000162444	RBP7	1	9997206	Hospitalized.M4.MAF_0.1.perc	reference	0	0.7177	0.0920526	0.3774334	0.8073	0	?++---	10067	11	0	578529	467	0	478	0.6188392058866755
Hospitalized	ENSG00000080511	RDH8	19	10013249	Hospitalized.M4.MAF_0.1.perc	reference	0	0.9612	-0.0500243	0.2050943	0.8073	0	--+++-	12124	43	0	588135	1687	0	1730	0.5454312853604381
Hospitalized	ENSG00000070413	DGCR2	22	19036282	Hospitalized.M4.MAF_0.1.perc	reference	0	0.8487	-0.0303269	0.124364	0.8073	0	?--+-+	11149	86	0	579806	5772	4	5866	0.7103423112228644
Susceptibility	ENSG00000126106	TMEM53	1	44635238	Susceptibility.M4.MAF_0.1.perc	reference	0	0.936	-0.0269769	0.110574	0.8073	0	+?--+-	25207	87	1	574105	2035	1	2126	0.4704644724329546
Susceptibility	ENSG00000164796	CSMD3	8	112222928	Susceptibility.M4.MAF_0.1.perc	reference	21.6	0.2771	-0.0182273	0.07471	0.8073	0.0072885	-?-+++	27126	839	0	591861	19983	5	20832	0.3886271188408244
Susceptibility	ENSG00000167112	TRUB2	9	128305159	Susceptibility.M4.MAF_0.1.perc	reference	0	0.7945	0.0237791	0.0974683	0.8073	0	+?++--	26867	124	0	590918	2743	1	2869	0.8692824457761245
Susceptibility	ENSG00000127561	SYNGR3	16	1989660	Susceptibility.M4.MAF_0.1.perc	reference	0	0.9318	0.0268234	0.1099587	0.8073	0	-?+-+-	25265	94	0	584255	2164	2	2262	0.14422445682058713
Susceptibility	ENSG00000167384	ZNF180	19	44474428	Susceptibility.M4.MAF_0.1.perc	reference	0	0.4431	0.0200588	0.0822258	0.8073	0	+?+-+-	27079	182	0	591673	3851	4	4041	0.10873146593770272
Severe	ENSG00000160818	GPATCH4	1	156594301	Severe.M4.MAF_1.perc	reference	8.2	0.3596	0.0530299	0.2173727	0.8073	0.024052	?-+++-	4675	41	0	570238	4332	7	4387	0.5663677315579259
Severe	ENSG00000181826	RELL1	4	37590800	Severe.M4.MAF_1.perc	reference	52.7	0.07604	0.15801	0.6476779	0.8073	0.9412295	+---?-	4289	27	0	563827	3489	2	3520	0.2550956138944425
Severe	ENSG00000204673	AKT1S1	19	49869033	Severe.M4.MAF_1.perc	reference	34.4	0.1785	0.0588511	0.2412222	0.8073	0.1003161	--++--	4607	66	1	566134	8668	17	8770	0.6776151241243424
Severe	ENSG00000186912	P2RY4	23	70258170	Severe.M4.MAF_1.perc	reference	8.9	0.3556	-0.097879	0.4013018	0.8073	0.1233311	-+-?--	4441	5	6	527727	399	236	888	0.3905951850757131
Hospitalized	ENSG00000284753	EEF1AKMT4	3	184249672	Hospitalized.M4.MAF_1.perc	reference	0	0.7159	-0.0578871	0.2373874	0.8073	0	++--??	5045	50	0	61768	856	6	918	0.6280158743626052
Hospitalized	ENSG00000176853	FAM91A1	8	123768439	Hospitalized.M4.MAF_1.perc	reference	0	0.4397	0.0287522	0.1178684	0.8073	0	?+++--	11671	120	0	581696	5840	2	5964	0.9524347884921197
Hospitalized	ENSG00000128731	HERC2	15	28111040	Hospitalized.M4.MAF_1.perc	reference	22.3	0.2727	0.0195152	0.0800291	0.8073	0.0081547	?++--+	11927	781	1	583124	40929	41	41794	0.6913855239433099
Susceptibility	ENSG00000138326	RPS24	10	78033760	Susceptibility.M4.MAF_1.perc	reference	0	0.7248	0.0237085	0.0972154	0.8073	0	+?+---	25766	131	0	590937	2537	3	2674	0.8197422456785115
Susceptibility	ENSG00000135766	EGLN1	1	231363751	Susceptibility.M1.MAF_0.1.perc	reference	0	0.9214	-0.1110512	0.4555088	0.8074	0	-?--?-	21500	3	0	558321	105	0	108	0.18469623741327434
Susceptibility	ENSG00000196772	OR14A16	1	247814660	Susceptibility.M1.MAF_0.1.perc	reference	28	0.235	-0.1628151	0.6678382	0.8074	0.6689746	-?--+-	22628	7	0	561486	257	0	264	0.8815249584427197
Susceptibility	ENSG00000105750	ZNF85	19	20923222	Susceptibility.M1.MAF_0.1.perc	reference	0	0.8445	-0.05691	0.2334375	0.8074	0	-?+---	24973	19	0	578875	482	2	505	0.719654328687847
Susceptibility	ENSG00000189280	GJB5	1	34755047	Susceptibility.M1.MAF_1.perc	reference	0	0.6821	0.0602735	0.2472467	0.8074	0	-?-++?	24560	26	0	585762	399	0	425	0.8505832671134775
Susceptibility	ENSG00000196772	OR14A16	1	247814660	Susceptibility.M1.MAF_1.perc	reference	28	0.235	-0.1628151	0.6678382	0.8074	0.6689746	-?--+-	22628	7	0	561486	257	0	264	0.8815249584427197
Susceptibility	ENSG00000182700	IGIP	5	140125937	Susceptibility.M1.MAF_1.perc	reference	0	0.7068	0.0214323	0.0879054	0.8074	0	-?++?+	24705	142	0	576139	3484	6	3638	0.09631701309308734
Susceptibility	ENSG00000186788	SPATA31D3	9	81943586	Susceptibility.M1.MAF_1.perc	reference	0	0.8793	-0.0814629	0.3341791	0.8074	0	-?--??	22565	9	0	561575	214	2	227	0.8746978807952115
Severe	ENSG00000000457	SCYL3	1	169849631	Severe.M3.MAF_0.1.perc	reference	0	0.9705	-0.0917851	0.3765762	0.8074	0	?-+---	4363	8	0	568115	1293	1	1303	0.7081529437757892
Severe	ENSG00000123737	EXOSC9	4	121801318	Severe.M3.MAF_0.1.perc	reference	0	0.8856	-0.022806	0.0935383	0.8074	0	?-+-+-	4773	17	0	570427	1695	0	1712	0.8793441412656287
Hospitalized	ENSG00000112893	MAN2A1	5	109689927	Hospitalized.M3.MAF_0.1.perc	reference	0	0.9563	0.0522158	0.2141704	0.8074	0	?++-+-	11017	29	0	581350	1948	0	1977	0.5429902382687979
Hospitalized	ENSG00000256574	OR13A1	10	45302298	Hospitalized.M3.MAF_0.1.perc	reference	0	0.6336	0.0936434	0.3840339	0.8074	0	?+---+	10378	11	0	567941	526	0	537	0.7446765028472184
Hospitalized	ENSG00000111644	ACRBP	12	6638075	Hospitalized.M3.MAF_0.1.perc	reference	0	0.6418	0.0591229	0.242505	0.8074	0	?++--+	10445	22	0	581367	1424	0	1446	0.898082178283887
Hospitalized	ENSG00000108469	RECQL5	17	75626845	Hospitalized.M3.MAF_0.1.perc	reference	52.2	0.07871	0.1072001	0.4398094	0.8074	0.4532389	?++-+-	11927	57	0	583124	3309	2	3370	0.6368538255116383
Susceptibility	ENSG00000055813	CCDC85A	2	56183990	Susceptibility.M3.MAF_0.1.perc	reference	0	0.7549	-0.0282327	0.1157881	0.8074	0	-?-+--	25727	81	0	590867	1968	0	2049	0.528331321272907
Severe	ENSG00000112312	GMNN	6	24774931	Severe.M3.MAF_1.perc	reference	0	0.7345	0.1941457	0.7964703	0.8074	0	?+-??-	2220	1	0	561018	285	0	286	0.6603322188054248
Severe	ENSG00000164818	DNAAF5	7	726699	Severe.M3.MAF_1.perc	reference	36.8	0.1613	-0.1103667	0.4527122	0.8074	0.4092194	+-----	4816	18	0	570301	3315	1	3335	0.35206405425970777
Severe	ENSG00000125447	GGA3	17	75236599	Severe.M3.MAF_1.perc	reference	9.6	0.3518	-0.0815235	0.3344688	0.8074	0.0890508	?-+---	4614	19	0	570068	5760	16	5811	0.8194805163715517
Severe	ENSG00000183067	IGSF5	21	39745407	Severe.M3.MAF_1.perc	reference	12.8	0.3321	0.0912677	0.3744555	0.8074	0.1093008	?+----	4742	16	0	570305	1209	1	1227	0.27286119561917094
Hospitalized	ENSG00000047315	POLR2B	4	56977722	Hospitalized.M3.MAF_1.perc	reference	0	0.8379	-0.0624978	0.2563491	0.8074	0	?+----	11558	21	0	570626	1320	0	1341	0.9111967775460421
Susceptibility	ENSG00000115616	SLC9A2	2	102619553	Susceptibility.M3.MAF_1.perc	reference	2	0.3952	0.0460151	0.1887527	0.8074	0.0101867	+?--+-	26914	43	0	590056	899	1	944	0.787102183587654
Susceptibility	ENSG00000144659	SLC25A38	3	39383370	Susceptibility.M3.MAF_1.perc	reference	0	0.9398	0.0269625	0.1105804	0.8074	0	+?+--+	26908	93	0	590993	2170	0	2263	0.5651693017608471
Susceptibility	ENSG00000182700	IGIP	5	140125937	Susceptibility.M3.MAF_1.perc	reference	0	0.7068	0.0214323	0.0879054	0.8074	0	-?++?+	24705	142	0	576139	3484	6	3638	0.09631701309308734
Susceptibility	ENSG00000189298	ZKSCAN3	6	28349947	Susceptibility.M3.MAF_1.perc	reference	14.8	0.3202	-0.0688306	0.2822948	0.8074	0.0786399	-?+--+	27073	43	0	591657	694	0	737	0.6776324988164302
Susceptibility	ENSG00000105879	CBLL1	7	107743949	Susceptibility.M3.MAF_1.perc	reference	0	0.8227	-0.0548374	0.2249755	0.8074	0	-?+---	24402	22	0	577796	496	0	518	0.843373944691385
Severe	ENSG00000123610	TNFAIP6	2	151357592	Severe.M4.MAF_0.1.perc	reference	0	0.9852	-0.0835643	0.3428144	0.8074	0	---++-	4419	15	0	564519	1424	0	1439	0.32842124106738
Hospitalized	ENSG00000182447	OTOL1	3	161496808	Hospitalized.M4.MAF_0.1.perc	reference	6.4	0.3705	-0.05448	0.2235209	0.8074	0.0328354	?+----	11955	54	0	583108	3090	1	3146	0.9253075214001829
Hospitalized	ENSG00000070961	ATP2B1	12	89588049	Hospitalized.M4.MAF_0.1.perc	reference	28.1	0.2343	0.0943625	0.3870186	0.8074	0.2331117	?+-+--	11203	60	0	578353	2448	2	2512	0.43196843619988223
Susceptibility	ENSG00000155100	OTUD6B	8	91070196	Susceptibility.M4.MAF_0.1.perc	reference	18.2	0.2988	0.0493208	0.2022827	0.8074	0.0468558	+?+-++	26707	83	0	591165	1826	1	1911	0.6415056495420238
Susceptibility	ENSG00000166452	AKIP1	11	8911139	Susceptibility.M4.MAF_0.1.perc	reference	50.7	0.08774	0.0873708	0.3583863	0.8074	0.2763074	+?-+--	25455	91	0	590010	2414	1	2507	0.5547782527960214
Severe	ENSG00000184611	KCNH7	2	162371407	Severe.M4.MAF_1.perc	reference	12.5	0.3349	-0.059074	0.2423199	0.8074	0.0561786	--++--	4906	40	1	570605	3931	2	3977	0.896299013907838
Hospitalized	ENSG00000162669	HFM1	1	91260766	Hospitalized.M4.MAF_1.perc	reference	0.6	0.4124	-0.0201858	0.0828148	0.8074	5.99e-4	---+++	12184	244	1	588228	12654	7	12914	0.6801921551488503
Hospitalized	ENSG00000167491	GATAD2A	19	19385826	Hospitalized.M4.MAF_1.perc	reference	24.3	0.2593	0.0442276	0.1814601	0.8074	0.0431075	?++---	12124	160	0	583311	6570	4	6738	0.47116792459413026
Susceptibility	ENSG00000111859	NEDD9	6	11183298	Susceptibility.M4.MAF_1.perc	reference	17	0.3042	-0.0244651	0.100361	0.8074	0.011679	-+-+--	27052	275	0	582470	6217	4	6500	0.25710860231967914
Susceptibility	ENSG00000196678	ERI2	16	20780193	Susceptibility.M4.MAF_1.perc	reference	35.1	0.187	0.0255865	0.1049691	0.8074	0.0179268	-?-++-	27126	506	1	591861	11824	9	12350	0.33473194028308784
Susceptibility	ENSG00000102882	MAPK3	16	30114105	Susceptibility.M4.MAF_1.perc	reference	0	0.9374	0.0161434	0.0662276	0.8074	0	-?+-+-	27114	266	1	589406	6107	9	6393	0.6333957787590718
Susceptibility	ENSG00000141540	TTYH2	17	74213571	Susceptibility.M4.MAF_1.perc	reference	0	0.806	0.0138411	0.0567667	0.8074	0	-?+-++	27126	373	0	591861	7792	7	8179	0.1635429303217527
Susceptibility	ENSG00000205702	CYP2D7	22	42140203	Susceptibility.M4.MAF_1.perc	reference	0	0.4526	-0.0239821	0.0983523	0.8074	0	??+++-	3561	209	12	23092	976	51	1311	0.5054493298698158
Severe	ENSG00000113580	NR3C1	5	143277931	Severe.M1.MAF_0.1.perc	reference	0	0.9907	0.2797636	1.1484636	0.8075	0	?+?+--	2017	2	0	544155	76	0	78	0.4989991705876725
Severe	ENSG00000186638	KIF24	9	34252381	Severe.M1.MAF_0.1.perc	reference	0	0.9767	0.0782803	0.3211978	0.8075	0	?-+-+-	4561	13	0	569888	1523	0	1536	0.9941990769185249
Severe	ENSG00000187682	ERAS	23	48826513	Severe.M1.MAF_0.1.perc	reference	0	0.9698	-0.7320696	3.0049187	0.8075	0	?-???-	1579	0	0	509010	13	5	23	0.728419724741902
Hospitalized	ENSG00000162551	ALPL	1	21509397	Hospitalized.M1.MAF_0.1.perc	reference	8.1	0.3603	0.1110606	0.4559231	0.8075	0.1712047	?-+++-	11280	15	0	578659	944	2	963	0.4397410861117238
Hospitalized	ENSG00000155052	CNTNAP5	2	124025287	Hospitalized.M1.MAF_0.1.perc	reference	0	0.9506	-0.166124	0.6818744	0.8075	0	?--?+-	8089	3	0	563209	188	0	191	0.633221035949274
Susceptibility	ENSG00000184599	TAFA3	1	112720419	Susceptibility.M1.MAF_0.1.perc	reference	0	0.5516	-0.0392778	0.1612343	0.8075	0	-?-+-?	24812	33	0	586617	924	2	961	0.5878100979583877
Susceptibility	ENSG00000074416	MGLL	3	127689062	Susceptibility.M1.MAF_0.1.perc	reference	0	0.6414	-0.221819	0.9104199	0.8075	0	-?-???	20535	1	0	539593	39	0	40	0.9743259533771857
Susceptibility	ENSG00000103671	TRIP4	15	64387748	Susceptibility.M1.MAF_0.1.perc	reference	0	0.8855	-0.073159	0.300251	0.8075	0	-?+---	24837	13	0	576625	293	0	306	0.05026778146706131
Severe	ENSG00000138061	CYP1B1	2	38066973	Severe.M1.MAF_1.perc	reference	0	0.9586	-0.0798306	0.3276922	0.8075	0	?-+-+-	4436	12	0	568837	1286	0	1298	0.7640755382721014
Severe	ENSG00000113580	NR3C1	5	143277931	Severe.M1.MAF_1.perc	reference	0	0.9907	0.2797636	1.1484636	0.8075	0	?+?+--	2017	2	0	544155	76	0	78	0.4989991705876725
Severe	ENSG00000120907	ADRA1A	8	26748150	Severe.M1.MAF_1.perc	reference	0	0.664	0.1120667	0.4598579	0.8075	0	?+-??+	4012	8	0	565532	657	0	665	0.8742974319049511
Severe	ENSG00000142102	PGGHG	11	289126	Severe.M1.MAF_1.perc	reference	0	0.992	-0.0893937	0.3668797	0.8075	0	?-----	4337	10	0	568913	1345	0	1355	0.9367571732592194
Severe	ENSG00000187682	ERAS	23	48826513	Severe.M1.MAF_1.perc	reference	0	0.9698	-0.7320696	3.0049187	0.8075	0	?-???-	1579	0	0	509010	13	5	23	0.728419724741902
Hospitalized	ENSG00000155052	CNTNAP5	2	124025287	Hospitalized.M1.MAF_1.perc	reference	0	0.9506	-0.166124	0.6818744	0.8075	0	?--?+-	8089	3	0	563209	188	0	191	0.633221035949274
Susceptibility	ENSG00000115760	BIRC6	2	32357028	Susceptibility.M1.MAF_1.perc	reference	0	0.8226	-0.0854158	0.3506285	0.8075	0	-?+---	23546	18	0	572231	200	0	218	0.7050399332335349
Susceptibility	ENSG00000176087	SLC35A4	5	140564446	Susceptibility.M1.MAF_1.perc	reference	0	0.6253	-0.0968591	0.39744	0.8075	0	??+--?	23658	9	0	565940	152	0	161	0.2302922678649116
Severe	ENSG00000170515	PA2G4	12	56104537	Severe.M3.MAF_0.1.perc	reference	0	0.9023	0.2462745	1.0105904000000001	0.8075	0	?+-?--	3502	1	0	554122	119	1	122	0.7561603310187052
Severe	ENSG00000187682	ERAS	23	48826513	Severe.M3.MAF_0.1.perc	reference	0	0.9698	-0.7320696	3.0049187	0.8075	0	?-???-	1579	0	0	509010	13	5	23	0.728419724741902
Hospitalized	ENSG00000178342	KCNG2	18	79863668	Hospitalized.M3.MAF_0.1.perc	reference	0	0.7792	0.1531104	0.6283333	0.8075	0	?+-+??	8517	8	0	552098	154	0	162	0.8081055814727219
Severe	ENSG00000170515	PA2G4	12	56104537	Severe.M3.MAF_1.perc	reference	0	0.9023	0.2462745	1.0105904000000001	0.8075	0	?+-?--	3502	1	0	554122	119	1	122	0.7561603310187052
Severe	ENSG00000111450	STX2	12	130789600	Severe.M3.MAF_1.perc	reference	0	0.8904	-0.0528068	0.2166904	0.8075	0	--+--+	4572	22	0	569188	4762	1	4786	0.5919565830411739
Severe	ENSG00000166825	ANPEP	15	89784895	Severe.M3.MAF_1.perc	reference	0	0.9178	0.0443058	0.1817939	0.8075	0	++-+--	4883	44	0	570490	4841	5	4895	0.7873385782968647
Severe	ENSG00000187682	ERAS	23	48826513	Severe.M3.MAF_1.perc	reference	0	0.9698	-0.7320696	3.0049187	0.8075	0	?-???-	1579	0	0	509010	13	5	23	0.728419724741902
Hospitalized	ENSG00000253368	TRNP1	1	26993692	Hospitalized.M3.MAF_1.perc	reference	0	0.9066	0.1476618	0.6061282	0.8075	0	?+----	7048	3	0	560716	288	0	291	0.7065634365217747
Susceptibility	ENSG00000164855	TMEM184A	7	1542235	Susceptibility.M3.MAF_1.perc	reference	0	0.8644	-0.0505875	0.2076677	0.8075	0	-+----	26475	26	1	593626	478	1	508	0.4298877398824044
Susceptibility	ENSG00000165644	COMTD1	10	75233641	Susceptibility.M3.MAF_1.perc	reference	0	0.8887	-0.0434644	0.178417	0.8075	0	-?-+--	26187	37	0	586653	743	2	784	0.7606048853445277
Susceptibility	ENSG00000131899	LLGL1	17	18225635	Susceptibility.M3.MAF_1.perc	reference	35.9	0.182	0.0630665	0.2587935	0.8075	0.1207896	-?-++-	26646	136	1	590246	2928	2	3070	0.8831572537261823
Susceptibility	ENSG00000198231	DDX42	17	63773603	Susceptibility.M3.MAF_1.perc	reference	58	0.04942	-0.0973895	0.399716	0.8075	0.3552366	-?++--	24356	50	0	587024	856	0	906	0.8257433313712782
Severe	ENSG00000196352	CD55	1	207321532	Severe.M4.MAF_0.1.perc	reference	0	0.9838	-0.0754995	0.3099463	0.8075	0	?-----	4435	14	0	567093	1909	0	1923	0.677141724038588
Severe	ENSG00000187533	PRR27	4	70133616	Severe.M4.MAF_0.1.perc	reference	0	0.6163	0.0822028	0.3374298	0.8075	0	-----+	4825	14	0	567999	1368	0	1382	0.647914228061409
Severe	ENSG00000148840	PPRC1	10	102132994	Severe.M4.MAF_0.1.perc	reference	0	0.7847	0.0345166	0.141642	0.8075	0	-+++--	4718	74	0	569005	8900	4	8982	0.022505573253025588
Hospitalized	ENSG00000142634	EFHD2	1	15409888	Hospitalized.M4.MAF_0.1.perc	reference	0	0.6922	0.0713556	0.2929304	0.8075	0	?+--+-	10319	22	0	564665	928	0	950	0.3785592318867605
Hospitalized	ENSG00000133246	PRAM1	19	8490056	Hospitalized.M4.MAF_0.1.perc	reference	0	0.6268	-0.0288071	0.1182585	0.8075	0	?-++-+	12025	93	0	583211	6262	3	6361	0.8142299943836365
Severe	ENSG00000215910	C1orf167	1	11761787	Severe.M4.MAF_1.perc	reference	0	0.8898	-0.0146568	0.0601433	0.8075	0	?+----	4840	190	0	570509	19276	37	19540	0.9173148180549855
Severe	ENSG00000141873	SLC39A3	19	2732204	Severe.M4.MAF_1.perc	reference	0	0.6675	-0.0458011	0.1880216	0.8075	0	---+?-	4357	34	0	564348	3773	1	3809	0.9205631682543713
Hospitalized	ENSG00000203985	LDLRAD1	1	54007298	Hospitalized.M4.MAF_1.perc	reference	0	0.765	-0.0380002	0.1559609	0.8075	0	?+--+-	12062	62	0	583214	2634	4	2704	0.8958057740165788
Hospitalized	ENSG00000136631	VPS45	1	150067279	Hospitalized.M4.MAF_1.perc	reference	0	0.8029	-0.029963	0.1229448	0.8075	0	-+--++	11564	122	0	586238	5408	2	5534	0.5481130229289156
Hospitalized	ENSG00000120332	TNN	1	175067833	Hospitalized.M4.MAF_1.perc	reference	0	0.5563	0.018066	0.0741368	0.8075	0	--+-++	12184	299	1	588228	14130	12	14455	0.7065910163677236
Hospitalized	ENSG00000064218	DMRT3	9	976655	Hospitalized.M4.MAF_1.perc	reference	0	0.4145	-0.0196032	0.0804394	0.8075	0	?-+-+-	11956	225	2	569052	13273	18	13538	0.8808400636439857
Hospitalized	ENSG00000148660	CAMK2G	10	73812501	Hospitalized.M4.MAF_1.perc	reference	0	0.9168	-0.0191458	0.0785613	0.8075	0	?-+---	11786	35	0	580192	2382	3	2423	0.4140230716883227
Hospitalized	ENSG00000276644	DACH1	13	71437966	Hospitalized.M4.MAF_1.perc	reference	0	0.7851	0.0220256	0.0903866	0.8075	0	?+-++-	11986	241	2	580843	6860	7	7119	0.809151052474181
Hospitalized	ENSG00000178229	ZNF543	19	57320472	Hospitalized.M4.MAF_1.perc	reference	34.5	0.1912	0.0494369	0.2029431	0.8075	0.0688936	?-+--+	12094	113	0	571519	7116	3	7235	0.4831259016794218
Severe	ENSG00000196659	TTC30B	2	177548998	Severe.M1.MAF_0.1.perc	reference	0	0.5538	-0.1513741	0.6215055	0.8076	0	?-++?-	3544	3	0	562202	348	0	351	0.49924186877292387
Severe	ENSG00000134146	DPH6	15	35217345	Severe.M1.MAF_0.1.perc	reference	0	0.9598	-0.1663592	0.6832461	0.8076	0	?--?--	4044	1	0	567694	324	0	325	0.9049200586048861
Severe	ENSG00000171222	SCAND1	20	35953617	Severe.M1.MAF_0.1.perc	reference	0	0.9499	-0.257787	1.0587227	0.8076	0	?-???-	3233	2	0	543014	159	0	161	0.7039642401929893
Hospitalized	ENSG00000198129	DEFB107B	8	7495911	Hospitalized.M1.MAF_0.1.perc	reference	0	1	-0.552449	2.268134	0.8076	0	??-???	120	0	0	6670	0	1	2	0.8102885466222404
Susceptibility	ENSG00000178163	ZNF518B	4	10439880	Susceptibility.M1.MAF_0.1.perc	reference	0	0.8846	-0.091201	0.3744494	0.8076	0	??----	22436	8	0	549976	192	0	200	0.12439915185807832
Severe	ENSG00000175575	PAAF1	11	73876699	Severe.M1.MAF_1.perc	reference	0	0.7506	0.105664	0.433989	0.8076	0	?++-+-	4261	4	0	564663	685	3	695	0.8793860754008571
Severe	ENSG00000134146	DPH6	15	35217345	Severe.M1.MAF_1.perc	reference	0	0.9598	-0.1663592	0.6832461	0.8076	0	?--?--	4044	1	0	567694	324	0	325	0.9049200586048861
Hospitalized	ENSG00000198129	DEFB107B	8	7495911	Hospitalized.M1.MAF_1.perc	reference	0	1	-0.552449	2.268134	0.8076	0	??-???	120	0	0	6670	0	1	2	0.8102885466222404
Hospitalized	ENSG00000136167	LCP1	13	46125920	Hospitalized.M1.MAF_1.perc	reference	0	0.9674	0.1596041	0.6553757	0.8076	0	?+-?-?	6408	3	0	554721	133	0	136	0.8075298206615442
Susceptibility	ENSG00000183166	CALN1	7	71779491	Susceptibility.M1.MAF_1.perc	reference	0	0.6552	-0.0472324	0.1939919	0.8076	0	-++---	25277	37	0	580124	514	1	553	0.6464146009597198
Susceptibility	ENSG00000103363	ELOB	16	2771414	Susceptibility.M1.MAF_1.perc	reference	0	0.6111	-0.0727486	0.2987056	0.8076	0	-?--?+	25135	14	0	586792	251	0	265	0.05547411213738864
Susceptibility	ENSG00000169393	ELSPBP1	19	47994632	Susceptibility.M1.MAF_1.perc	reference	0	0.5304	-0.0538566	0.2212041	0.8076	0	-?+--+	24086	22	0	576756	523	0	545	0.8907232094429363
Severe	ENSG00000050767	COL23A1	5	178237476	Severe.M3.MAF_0.1.perc	reference	0	0.776	-0.0770495	0.3163409	0.8076	0	--+-+-	4698	13	0	569812	1295	1	1310	0.9236641581713475
Severe	ENSG00000182676	PPP1R27	17	81833492	Severe.M3.MAF_0.1.perc	reference	0	0.9739	-0.0455116	0.1869134	0.8076	0	---+--	4222	4	0	552886	439	0	443	0.5759279953012495
Severe	ENSG00000132622	HSPA12B	20	3732685	Severe.M3.MAF_0.1.perc	reference	0	0.932	-0.076746	0.3151068	0.8076	0	?-++--	4275	13	0	565374	1659	0	1672	0.9009216103931779
Severe	ENSG00000171222	SCAND1	20	35953617	Severe.M3.MAF_0.1.perc	reference	0	0.9499	-0.257787	1.0587227	0.8076	0	?-???-	3233	2	0	543014	159	0	161	0.7039642401929893
Severe	ENSG00000212935	KRTAP10-3	21	44557790	Severe.M3.MAF_0.1.perc	reference	0	0.9153	0.1353407	0.5558344	0.8076	0	?+-+?-	3980	5	0	565585	79	0	84	0.5159389601765526
Hospitalized	ENSG00000118507	AKAP7	6	131135467	Hospitalized.M3.MAF_0.1.perc	reference	0	0.8127	-0.0713822	0.2931075	0.8076	0	?-+---	10856	18	0	580055	1019	0	1037	0.6411718793127745
Hospitalized	ENSG00000120436	GPR31	6	167155247	Hospitalized.M3.MAF_0.1.perc	reference	0	0.5239	-0.1216735	0.4995148	0.8076	0	?-+-+-	9208	6	0	564556	275	0	281	0.6225627474678632
Hospitalized	ENSG00000198129	DEFB107B	8	7495911	Hospitalized.M3.MAF_0.1.perc	reference	0	1	-0.552449	2.268134	0.8076	0	??-???	120	0	0	6670	0	1	2	0.8102885466222404
Susceptibility	ENSG00000114439	BBX	3	107522936	Susceptibility.M3.MAF_0.1.perc	reference	0	0.603	-0.0253342	0.1040248	0.8076	0	--++-+	26286	102	0	582538	2484	1	2588	0.9240811411040999
Susceptibility	ENSG00000175471	MCTP1	5	94703741	Susceptibility.M3.MAF_0.1.perc	reference	52.7	0.07633	-0.0887066	0.3643077	0.8076	0.298373	+?--++	26312	57	0	579768	1729	0	1786	0.3081298936987612
Susceptibility	ENSG00000198722	UNC13B	9	35161992	Susceptibility.M3.MAF_0.1.perc	reference	10.5	0.3465	-0.026641	0.1094031	0.8076	0.0109902	-?+-+-	27123	271	0	591010	5642	3	5919	0.38890642714856555
Severe	ENSG00000144724	PTPRG	3	61561569	Severe.M3.MAF_1.perc	reference	0	0.901	0.0395056	0.1622475	0.8076	0	+-++-+	4822	51	0	570319	6504	4	6563	0.3269549551459884
Hospitalized	ENSG00000114302	PRKAR2A	3	48744597	Hospitalized.M3.MAF_1.perc	reference	0	0.9741	0.0400732	0.1645895	0.8076	0	?+--++	10532	57	0	567219	2674	3	2737	0.3313073185739393
Hospitalized	ENSG00000188517	COL25A1	4	108808725	Hospitalized.M3.MAF_1.perc	reference	49.1	0.09674	0.0893825	0.3670059	0.8076	0.2984974	?+-+-+	11916	47	0	582912	2653	0	2700	0.6447903102399992
Hospitalized	ENSG00000091704	CPA1	7	130380339	Hospitalized.M3.MAF_1.perc	reference	13.1	0.3305	0.0702063	0.2882454	0.8076	0.0961355	?+-+++	11763	97	0	582621	6873	12	6994	0.6543011726539635
Hospitalized	ENSG00000198129	DEFB107B	8	7495911	Hospitalized.M3.MAF_1.perc	reference	0	1	-0.552449	2.268134	0.8076	0	??-???	120	0	0	6670	0	1	2	0.8102885466222404
Severe	ENSG00000162687	KCNT2	1	196225779	Severe.M4.MAF_0.1.perc	reference	0	0.9568	0.0523574	0.2150236	0.8076	0	?++-?+	4269	34	0	567664	4002	1	4038	0.6721809037620161
Severe	ENSG00000164841	TMEM74	8	108606850	Severe.M4.MAF_0.1.perc	reference	0	0.8323	-0.0661996	0.2718172	0.8076	0	?--+?-	4139	15	0	565143	1872	2	1891	0.6807150834219566
Severe	ENSG00000108582	CPD	17	30378927	Severe.M4.MAF_0.1.perc	reference	46.1	0.09884	0.1194624	0.4906283	0.8076	0.5745908	+---++	4883	44	0	570490	5611	1	5657	0.4608396474214161
Susceptibility	ENSG00000173702	MUC13	3	124905442	Susceptibility.M4.MAF_0.1.perc	reference	16.4	0.3102	-0.0606947	0.2492414	0.8076	0.0739213	-?+---	24594	91	0	589806	1998	0	2089	0.8102742818468154
Susceptibility	ENSG00000101282	RSPO4	20	958452	Susceptibility.M4.MAF_0.1.perc	reference	6.5	0.37	-0.0296165	0.1215876	0.8076	0.0103845	-?+-+-	25786	155	0	585399	3556	3	3717	0.6602104607361406
Severe	ENSG00000163818	LZTFL1	3	45823316	Severe.M4.MAF_1.perc	reference	0	0.5862	0.0668638	0.2745926	0.8076	0	+-+?-+	4386	16	0	565209	2550	3	2572	0.760869383527211
Severe	ENSG00000197355	UAP1L1	9	137077517	Severe.M4.MAF_1.perc	reference	0	0.8048	0.0346534	0.1422944	0.8076	0	+++---	4685	67	0	568730	8661	7	8742	0.7633504643606328
Severe	ENSG00000204149	AGAP6	10	49982190	Severe.M4.MAF_1.perc	reference	0	0.7342	0.0229524	0.0942297	0.8076	0	+-+++-	4692	179	18	567429	15028	78	15399	0.7044416510748983
Severe	ENSG00000139266	MARCHF9	12	57755103	Severe.M4.MAF_1.perc	reference	0	0.9112	-0.0392146	0.1610607	0.8076	0	+--+++	4495	56	1	567115	8395	23	8499	0.6106970301417014
Hospitalized	ENSG00000171970	ZNF57	19	2900898	Hospitalized.M4.MAF_1.perc	reference	11.6	0.3393	-0.0343018	0.1408196	0.8076	0.0142117	?+-+--	12064	107	0	583218	6147	2	6258	0.8669041630984129
Susceptibility	ENSG00000214402	LCNL1	9	136981904	Susceptibility.M4.MAF_1.perc	reference	11.1	0.3423	-0.0220256	0.0904461	0.8076	0.0068801	+?---+	26754	267	1	591353	6671	15	6970	0.9601181789323845
Susceptibility	ENSG00000141401	IMPA2	18	11981025	Susceptibility.M4.MAF_1.perc	reference	0	0.9726	-0.0185346	0.0761195	0.8076	0	-?-+++	27119	197	0	591849	4468	4	4673	0.8752249216338376
Severe	ENSG00000147576	ADHFE1	8	66432492	Severe.M1.MAF_0.1.perc	reference	0	0.9231	0.1202213	0.4938757	0.8077	0	?+-+?-	4269	4	0	567669	298	0	302	0.6701365299903251
Hospitalized	ENSG00000068366	ACSL4	23	109624244	Hospitalized.M1.MAF_0.1.perc	reference	0	1	-0.7571842	3.1116404	0.8077	0	?-????	5157	0	0	499833	6	3	12	0.638155584687849
Susceptibility	ENSG00000185860	CCDC190	1	162824458	Susceptibility.M1.MAF_0.1.perc	reference	0	0.9677	-0.0897374	0.3686254	0.8077	0	-?-+--	23947	8	0	576193	193	0	201	0.5179092601031606
Susceptibility	ENSG00000037474	NSUN2	5	6599239	Susceptibility.M1.MAF_0.1.perc	reference	6.8	0.3681	-0.092806	0.381366	0.8077	0.0974497	-?--+-	23443	12	0	584633	330	0	342	0.5664029609547218
Susceptibility	ENSG00000101413	RPRD1B	20	38033725	Susceptibility.M1.MAF_0.1.perc	reference	0	0.9575	-0.2254877	0.9263842	0.8077	0	??---?	21018	2	0	548343	29	0	31	0.6097625839047732
Severe	ENSG00000178878	APOLD1	12	12725917	Severe.M1.MAF_1.perc	reference	0	0.9971	-0.0638213	0.2621476	0.8077	0	?--?--	4350	21	0	567629	2228	1	2251	0.9574704844999684
Hospitalized	ENSG00000111644	ACRBP	12	6638075	Hospitalized.M1.MAF_1.perc	reference	0	0.7944	0.0658914	0.2707645	0.8077	0	?+----	11407	19	0	579669	1149	0	1168	0.898082178283887
Hospitalized	ENSG00000068366	ACSL4	23	109624244	Hospitalized.M1.MAF_1.perc	reference	0	1	-0.7571842	3.1116404	0.8077	0	?-????	5157	0	0	499833	6	3	12	0.638155584687849
Susceptibility	ENSG00000158417	EIF5B	2	99337371	Susceptibility.M1.MAF_1.perc	reference	2.4	0.3928	-0.0297588	0.1222838	0.8077	0.0113656	-?---+	25147	241	0	588877	5932	19	6211	0.5205372862441369
Susceptibility	ENSG00000082438	COBLL1	2	164653624	Susceptibility.M1.MAF_1.perc	reference	0	0.4862	0.0481601	0.197897	0.8077	0	-?+---	25318	31	0	587462	630	0	661	0.8007516676484083
Susceptibility	ENSG00000122203	KIAA1191	5	176346062	Susceptibility.M1.MAF_1.perc	reference	0	0.9055	-0.074849	0.3075932	0.8077	0	-?-++-	25029	14	0	575297	243	0	257	0.6545320018276358
Susceptibility	ENSG00000122565	CBX3	7	26201162	Susceptibility.M1.MAF_1.perc	reference	0	0.5723	-0.0173791	0.0714221	0.8077	0	-?-+--	24125	197	0	575062	5211	0	5408	0.6063423509349969
Susceptibility	ENSG00000156466	GDF6	8	96142333	Susceptibility.M1.MAF_1.perc	reference	0	0.7552	-0.0989111	0.4064602	0.8077	0	-?-+--	21318	6	0	553671	134	0	140	0.5357808610338136
Susceptibility	ENSG00000167925	GHDC	17	42188799	Susceptibility.M1.MAF_1.perc	reference	0	0.8899	-0.0435304	0.1788501	0.8077	0	+?-+-+	25638	36	0	589569	809	1	847	0.8754251110327418
Susceptibility	ENSG00000159140	SON	21	33543038	Susceptibility.M1.MAF_1.perc	reference	0	0.8409	0.1233296	0.506759	0.8077	0	??+++-	22380	8	0	559293	87	1	97	0.614661372898808
Severe	ENSG00000169291	SHE	1	154469772	Severe.M3.MAF_0.1.perc	reference	0	0.8972	0.145378	0.5974049	0.8077	0	?-++?-	4143	5	0	566856	491	0	496	0.7677830046301024
Severe	ENSG00000165449	SLC16A9	10	59650764	Severe.M3.MAF_0.1.perc	reference	0	0.9647	-0.1075984	0.4421018	0.8077	0	?---?-	4092	6	0	564389	1027	0	1033	0.57093151143497
Severe	ENSG00000186977	KRTAP19-5	21	30501657	Severe.M3.MAF_0.1.perc	reference	0	0.9704	-0.3022254	1.2417988	0.8077	0	?--???	3038	0	0	541439	58	0	58	0.8244676458795919
Hospitalized	ENSG00000126603	GLIS2	16	4314761	Hospitalized.M3.MAF_0.1.perc	reference	0	0.9608	-0.0294845	0.1211208	0.8077	0	?-+-+-	9770	19	0	567822	1246	1	1267	0.9720374803866203
Hospitalized	ENSG00000178573	MAF	16	79585843	Hospitalized.M3.MAF_0.1.perc	reference	0	0.6235	-0.116579	0.4789588	0.8077	0	?-++?-	7131	6	0	563017	330	0	336	0.9999999999999999
Susceptibility	ENSG00000138035	PNPT1	2	55634061	Susceptibility.M3.MAF_0.1.perc	reference	14.2	0.3236	-0.0518301	0.2129964	0.8077	0.0500224	+?--+-	26529	82	0	580636	2120	2	2206	0.5624272822052387
Susceptibility	ENSG00000176895	OR51A7	11	4903783	Susceptibility.M3.MAF_0.1.perc	reference	0	0.9638	0.0590832	0.2428005	0.8077	0	-?++--	23412	20	0	576554	439	0	459	0.5200799066897411
Susceptibility	ENSG00000181518	OR8D4	11	123902167	Susceptibility.M3.MAF_0.1.perc	reference	0	0.9842	0.0705979	0.2900347	0.8077	0	-?+---	22970	14	0	573905	275	0	289	0.8386073766998849
Susceptibility	ENSG00000125831	CST11	20	23450403	Susceptibility.M3.MAF_0.1.perc	reference	0	0.7082	-0.1103883	0.4536523	0.8077	0	-?-+--	25021	4	0	587237	106	0	110	0.6909261596762073
Severe	ENSG00000137942	FNBP1L	1	93448118	Severe.M3.MAF_1.perc	reference	20.3	0.288	0.2175574	0.8938008	0.8077	0.9018894	?--?+-	2195	5	0	552257	943	2	952	0.08700090730266614
Severe	ENSG00000164180	TMEM161B	5	88189633	Severe.M3.MAF_1.perc	reference	31.1	0.2256	-0.0929607	0.38185	0.8077	0.2021077	?-+?+-	3514	28	0	562777	8320	0	8348	0.7270464225249889
Hospitalized	ENSG00000196968	FUT11	10	73772276	Hospitalized.M3.MAF_1.perc	reference	0	0.7396	0.0390773	0.1605711	0.8077	0	?++--+	11328	60	0	578861	3105	1	3167	0.5599133820312141
Hospitalized	ENSG00000110888	CAPRIN2	12	30709552	Hospitalized.M3.MAF_1.perc	reference	0	0.8049	0.0570207	0.2342284	0.8077	0	?-+-++	9981	27	0	569570	1442	0	1469	0.6833944331261628
Hospitalized	ENSG00000124222	STX16	20	58651253	Hospitalized.M3.MAF_1.perc	reference	0	0.9835	-0.1231763	0.5061814	0.8077	0	?+-?--	7547	4	0	565258	218	0	222	0.9464804785043301
Susceptibility	ENSG00000141577	CEP131	17	81189593	Susceptibility.M3.MAF_1.perc	reference	71.2	0.007602	0.0475725	0.1954757	0.8077	0.1061729	+?-+--	27268	528	1	591872	12248	23	12824	0.9917288366673329
Susceptibility	ENSG00000125831	CST11	20	23450403	Susceptibility.M3.MAF_1.perc	reference	0	0.7082	-0.1103883	0.4536523	0.8077	0	-?-+--	25021	4	0	587237	106	0	110	0.6909261596762073
Severe	ENSG00000167112	TRUB2	9	128305159	Severe.M4.MAF_0.1.perc	reference	14.6	0.3204	0.1022276	0.41997	0.8077	0.1941057	+-++-+	4577	20	0	569006	2675	1	2697	0.4627515113836733
Severe	ENSG00000204913	LRRC3C	17	39941474	Severe.M4.MAF_0.1.perc	reference	23.7	0.2632	0.1417529	0.5822944	0.8077	0.463225	?--+-+	3822	16	0	456167	2334	3	2356	0.9184377154898395
Susceptibility	ENSG00000104324	CPQ	8	96645242	Susceptibility.M4.MAF_0.1.perc	reference	34.3	0.1789	-0.0586937	0.2411505	0.8077	0.1072301	---+-+	27206	144	0	584936	3952	0	4096	0.7873007344536752
Susceptibility	ENSG00000139973	SYT16	14	61811974	Susceptibility.M4.MAF_0.1.perc	reference	0	0.5228	-0.0207536	0.0852814	0.8077	0	-?-+--	26051	152	0	588168	3638	2	3794	0.9447090452443909
Severe	ENSG00000124201	ZNFX1	20	49237946	Severe.M4.MAF_1.perc	reference	39.8	0.1404	0.0595212	0.2446001	0.8077	0.1273695	---+++	4906	126	0	570620	16003	17	16163	0.506630303287429
Hospitalized	ENSG00000167543	TP53I13	17	29566052	Hospitalized.M4.MAF_1.perc	reference	0	0.8817	0.0299387	0.1229805	0.8077	0	?+--+-	10498	99	0	580875	5584	7	5697	0.5097248315428063
Hospitalized	ENSG00000131115	ZNF227	19	44207547	Hospitalized.M4.MAF_1.perc	reference	50.8	0.08667	-0.0735164	0.3020922	0.8077	0.2060519	?-+---	12094	75	0	571519	5239	3	5320	0.372515751492129
Hospitalized	ENSG00000072501	SMC1A	23	53374149	Hospitalized.M4.MAF_1.perc	reference	0	0.728	-0.0417852	0.1716557	0.8077	0	?+--+-	9975	17	20	523272	1992	927	3903	0.6636960963430869
Susceptibility	ENSG00000163060	TEKT4	2	94871430	Susceptibility.M4.MAF_1.perc	reference	0	0.5756	0.0089893	0.0369306	0.8077	0	-+++++	27945	863	1	596172	19834	28	20755	0.5803700352085703
Susceptibility	ENSG00000086232	EIF2AK1	7	6022247	Susceptibility.M4.MAF_1.perc	reference	21	0.2807	0.0345202	0.1418253	0.8077	0.0242449	-?++-+	26646	159	0	590245	3453	3	3618	0.5573721086208069
Severe	ENSG00000215717	TMEM167B	1	109090764	Severe.M1.MAF_0.1.perc	reference	0	1	-1.0081137	4.1450369	0.8078	0	?-???-	1259	0	0	401433	15	0	15	0.6557918813037931
Severe	ENSG00000169242	EFNA1	1	155127876	Severe.M1.MAF_0.1.perc	reference	0	1	-1.00671	4.1393316	0.8078	0	?-???-	1579	0	0	509011	18	0	18	0.707400448288176
Severe	ENSG00000176567	OR4X1	11	48263861	Severe.M1.MAF_0.1.perc	reference	0	0.9947	-0.1735726	0.7135224	0.8078	0	?-+?--	3758	1	0	565825	232	0	233	0.785362582133392
Severe	ENSG00000100665	SERPINA4	14	94561442	Severe.M1.MAF_0.1.perc	reference	0	0.5168	0.1658827	0.6819398	0.8078	0	?+++--	2509	4	0	565833	331	0	335	0.5598366175794396
Severe	ENSG00000105520	PLPPR2	19	11355386	Severe.M1.MAF_0.1.perc	reference	0	0.8751	-0.8966225	3.6856137	0.8078	0	?-?+??	1648	2	0	500341	27	0	29	0.8075487957815757
Hospitalized	ENSG00000151665	PIGF	2	46580937	Hospitalized.M1.MAF_0.1.perc	reference	0	0.6431	-0.1308174	0.5378905	0.8078	0	?+-?--	9140	4	0	550970	162	0	166	0.9001962860496173
Hospitalized	ENSG00000164074	ABHD18	4	127965306	Hospitalized.M1.MAF_0.1.perc	reference	0	0.8512	-0.0954068	0.3922884	0.8078	0	?+----	8856	7	0	567407	513	0	520	0.659804420272575
Hospitalized	ENSG00000278463	H2AC4	6	26033092	Hospitalized.M1.MAF_0.1.perc	reference	0	0.6705	-0.0489544	0.2012836	0.8078	0	?---+-	8406	5	0	564759	220	0	225	0.7001326771100715
Hospitalized	ENSG00000100601	ALKBH1	14	77672404	Hospitalized.M1.MAF_0.1.perc	reference	0	0.9722	-0.0826234	0.3396592	0.8078	0	?--+--	10531	11	0	578361	681	0	692	0.7207922938064628
Hospitalized	ENSG00000104081	BMF	15	40087890	Hospitalized.M1.MAF_0.1.perc	reference	0	0.7218	0.2286947	0.9399179	0.8078	0	?+-???	6817	1	0	552045	53	0	54	0.5861235367365062
Hospitalized	ENSG00000267631	CGB1	19	49035569	Hospitalized.M1.MAF_0.1.perc	reference	0	0.9976	-0.2084206	0.8565675	0.8078	0	?-----	6192	2	0	561565	136	0	138	0.7446380037112279
Susceptibility	ENSG00000155890	TRIM42	3	140678064	Susceptibility.M1.MAF_0.1.perc	reference	0	0.514	-0.0400374	0.1646104	0.8078	0	-?+-?-	24726	38	0	575175	1016	0	1054	0.8367287057212903
Susceptibility	ENSG00000260811	OR4C45	11	50032874	Susceptibility.M1.MAF_0.1.perc	reference	0	0.9993	-1.0453061	4.2963489	0.8078	0	??-?-?	940	0	0	7647	2	0	2	0.9824626906628423
Susceptibility	ENSG00000183048	SLC25A10	17	81712236	Susceptibility.M1.MAF_0.1.perc	reference	0	0.8914	0.078803	0.3238739	0.8078	0	-?++--	22566	10	0	574444	259	0	269	0.77139069215672
Susceptibility	ENSG00000213096	ZNF254	19	24033405	Susceptibility.M1.MAF_0.1.perc	reference	48.7	0.09927	0.0912779	0.3753024	0.8078	0.2941113	+?+---	24061	56	0	571499	1259	0	1315	0.7403256188382261
Susceptibility	ENSG00000186017	ZNF566	19	36445119	Susceptibility.M1.MAF_0.1.perc	reference	0	0.6362	0.0780884	0.3210199	0.8078	0	-?+-??	24410	12	0	566664	234	0	246	0.7998792518935111
Severe	ENSG00000215717	TMEM167B	1	109090764	Severe.M1.MAF_1.perc	reference	0	1	-1.0081137	4.1450369	0.8078	0	?-???-	1259	0	0	401433	15	0	15	0.6557918813037931
Severe	ENSG00000169242	EFNA1	1	155127876	Severe.M1.MAF_1.perc	reference	0	1	-1.00671	4.1393316	0.8078	0	?-???-	1579	0	0	509011	18	0	18	0.707400448288176
Severe	ENSG00000105520	PLPPR2	19	11355386	Severe.M1.MAF_1.perc	reference	0	0.8751	-0.8966225	3.6856137	0.8078	0	?-?+??	1648	2	0	500341	27	0	29	0.8075487957815757
Hospitalized	ENSG00000151665	PIGF	2	46580937	Hospitalized.M1.MAF_1.perc	reference	0	0.6431	-0.1308174	0.5378905	0.8078	0	?+-?--	9140	4	0	550970	162	0	166	0.9001962860496173
Hospitalized	ENSG00000168878	SFTPB	2	85657314	Hospitalized.M1.MAF_1.perc	reference	0	0.9893	-0.0870304	0.3578185	0.8078	0	?-----	10157	11	0	577014	696	0	707	0.9703767726769781
Hospitalized	ENSG00000186881	OR13F1	9	104504263	Hospitalized.M1.MAF_1.perc	reference	51	0.08555	0.2204783	0.9065322	0.8078	1.8310821	?+--+-	6868	3	0	564169	196	2	203	0.6304195494572469
Hospitalized	ENSG00000161551	ZNF577	19	51804816	Hospitalized.M1.MAF_1.perc	reference	40.3	0.1528	0.1457176	0.5990218	0.8078	0.6290241	?+---+	7539	8	0	567750	461	1	471	0.875873582607991
Susceptibility	ENSG00000091136	LAMB1	7	107923799	Susceptibility.M1.MAF_1.perc	reference	0	0.7292	-0.0435203	0.17893	0.8078	0	-?----	24951	39	0	576300	785	0	824	0.6421409265738635
Severe	ENSG00000215717	TMEM167B	1	109090764	Severe.M3.MAF_0.1.perc	reference	0	1	-1.0081137	4.1450369	0.8078	0	?-???-	1259	0	0	401433	15	0	15	0.6557918813037931
Severe	ENSG00000172940	SLC22A13	3	38265812	Severe.M3.MAF_0.1.perc	reference	0	0.4862	0.0658616	0.2706694	0.8078	0	--++--	4822	18	0	570320	1673	1	1693	0.5473098290983739
Severe	ENSG00000205078	SYCE1L	16	77199408	Severe.M3.MAF_0.1.perc	reference	0	0.9091	-0.1286332	0.5287048	0.8078	0	?+-?--	4263	6	0	567192	512	0	518	0.5415930397839007
Hospitalized	ENSG00000092096	SLC22A17	14	23346306	Hospitalized.M3.MAF_0.1.perc	reference	29.5	0.2249	0.1503019	0.6179276	0.8078	0.6012247	?+--++	10853	24	0	569616	1201	2	1229	0.5699081096770924
Susceptibility	ENSG00000118655	DCLRE1B	1	113905213	Susceptibility.M3.MAF_0.1.perc	reference	68	0.01392	0.186691	0.7675928	0.8078	1.730361	-?---+	24682	23	0	577112	688	0	711	0.35148045660507
Susceptibility	ENSG00000173950	XXYLT1	3	195068284	Susceptibility.M3.MAF_0.1.perc	reference	0	0.7107	-0.0262372	0.1078587	0.8078	0	+?-+--	24569	94	0	574714	2226	0	2320	0.5494564994173418
Susceptibility	ENSG00000096006	CRISP3	6	49727376	Susceptibility.M3.MAF_0.1.perc	reference	40.6	0.1504	0.1846791	0.7591129	0.8078	1.138966	-?+-+-	23501	12	0	577577	319	0	331	0.5903592771335734
Susceptibility	ENSG00000260811	OR4C45	11	50032874	Susceptibility.M3.MAF_0.1.perc	reference	0	0.9993	-1.0453061	4.2963489	0.8078	0	??-?-?	940	0	0	7647	2	0	2	0.9824626906628423
Susceptibility	ENSG00000188771	PLET1	11	112248153	Susceptibility.M3.MAF_0.1.perc	reference	0	0.4478	-0.0807742	0.331996	0.8078	0	-?+--?	24269	10	0	572640	214	0	224	0.9070051582702849
Severe	ENSG00000215717	TMEM167B	1	109090764	Severe.M3.MAF_1.perc	reference	0	1	-1.0081137	4.1450369	0.8078	0	?-???-	1259	0	0	401433	15	0	15	0.6557918813037931
Severe	ENSG00000047936	ROS1	6	117287353	Severe.M3.MAF_1.perc	reference	0	0.6039	0.0359124	0.1476145	0.8078	0	+-+--+	4950	87	0	570572	9050	10	9157	0.6632040280026572
Severe	ENSG00000132964	CDK8	13	26254104	Severe.M3.MAF_1.perc	reference	0	0.7203	-0.1359232	0.5586399	0.8078	0	?+-??-	3221	3	0	560580	707	0	710	0.691621906518904
Susceptibility	ENSG00000138002	IFT172	2	27444377	Susceptibility.M3.MAF_1.perc	reference	31.4	0.212	-0.0316599	0.1301193	0.8078	0.0276571	-?++++	27126	597	3	591861	13051	16	13686	0.665131647144512
Susceptibility	ENSG00000188997	KCTD21	11	78171249	Susceptibility.M3.MAF_1.perc	reference	0	0.7922	-0.043442	0.1785437	0.8078	0	+?--+-	25313	35	0	575212	790	0	825	0.2813113072702048
Severe	ENSG00000162302	RPS6KA4	11	64359148	Severe.M4.MAF_0.1.perc	reference	0	0.7563	0.0557143	0.2289701	0.8078	0	--+-++	4619	29	1	566389	3242	1	3275	0.6480738073555383
Hospitalized	ENSG00000180801	ARSJ	4	113900284	Hospitalized.M4.MAF_0.1.perc	reference	7.6	0.3635	0.0600763	0.246937	0.8078	0.0411167	?--+++	11830	47	0	582928	2390	2	2441	0.2959241742220027
Hospitalized	ENSG00000169083	AR	23	67544021	Hospitalized.M4.MAF_0.1.perc	reference	0	0.7238	-0.0401985	0.1652666	0.8078	0	?-+--+	10807	30	11	528061	760	687	2186	0.6764150363614233
Susceptibility	ENSG00000155099	PIP4P2	8	90993802	Susceptibility.M4.MAF_0.1.perc	reference	39	0.1613	-0.0874596	0.3595494	0.8078	0.2343403	-?---+	26447	50	0	589469	1088	0	1138	0.7835182608233764
Susceptibility	ENSG00000188089	PLA2G4E	15	41981582	Susceptibility.M4.MAF_0.1.perc	reference	0	0.7379	-0.0161589	0.0664408	0.8078	0	+?---+	26707	251	0	591165	5936	2	6191	0.7730073252282083
Severe	ENSG00000054116	TRAPPC3	1	36136570	Severe.M4.MAF_1.perc	reference	0	0.5095	-0.0815462	0.3352565	0.8078	0	?-+?-+	3481	11	0	561303	1735	2	1750	0.16406661095423758
Hospitalized	ENSG00000276368	H2AC14	6	27814302	Hospitalized.M4.MAF_1.perc	reference	0	0.6954	-0.0592499	0.2435731	0.8078	0	----+-	10680	21	0	587017	1277	2	1302	0.40216213739100104
Hospitalized	ENSG00000214022	REPIN1	7	150368189	Hospitalized.M4.MAF_1.perc	reference	0	0.5204	0.0320743	0.1318757	0.8078	0	-+-++-	11111	91	0	584622	4693	4	4792	0.341587242658953
Susceptibility	ENSG00000203784	LELP1	1	153203430	Susceptibility.M4.MAF_1.perc	reference	0	0.9884	-0.0296409	0.1218346	0.8078	0	+?----	25886	76	0	578369	1850	4	1934	0.8083202467412616
Susceptibility	ENSG00000115042	FAHD2A	2	95402708	Susceptibility.M4.MAF_1.perc	reference	12.1	0.338	0.0270293	0.1111311	0.8078	0.0124133	+---++	26617	216	0	595931	4982	5	5208	0.7160216137782347
Susceptibility	ENSG00000185561	TLCD2	17	1702816	Susceptibility.M4.MAF_1.perc	reference	0	0.9546	0.0143348	0.0589199	0.8078	0	-?+---	20477	322	3	479696	8385	21	8755	0.3131461406174859
Susceptibility	ENSG00000102239	BRS3	23	136487947	Susceptibility.M4.MAF_1.perc	reference	25.4	0.2523	-0.0719166	0.2956339	0.8078	0.1143138	-?--++	22654	8	4	531260	147	78	319	0.776736465830436
Severe	ENSG00000101928	MOSPD1	23	134887632	Severe.M1.MAF_0.1.perc	reference	0	1	-0.918635	3.778757	0.8079	0	?-????	1204	0	0	392255	6	11	28	0.7638607904855731
Hospitalized	ENSG00000196834	POTEI	2	130459455	Hospitalized.M1.MAF_0.1.perc	reference	0	0.8829	-0.0784356	0.3225296	0.8079	0	?+----	8800	11	0	566403	777	5	798	0.5532074198184127
Susceptibility	ENSG00000137216	TMEM63B	6	44126914	Susceptibility.M1.MAF_0.1.perc	reference	0	0.9637	0.1140737	0.4692487	0.8079	0	-?+-+?	22202	7	0	550879	111	0	118	0.8327197694999618
Susceptibility	ENSG00000161040	FBXL13	7	102813230	Susceptibility.M1.MAF_0.1.perc	reference	0	0.8109	-0.0491091	0.2019701	0.8079	0	-?+---	25588	28	0	590376	674	0	702	0.4931517565847764
Susceptibility	ENSG00000121380	BCL2L14	12	12049844	Susceptibility.M1.MAF_0.1.perc	reference	0	0.3971	-0.0803839	0.3306489	0.8079	0	-?-+-?	24833	10	0	573869	195	0	205	0.6599531963259271
Susceptibility	ENSG00000180008	SOCS4	14	55027230	Susceptibility.M1.MAF_0.1.perc	reference	51.9	0.1006	-0.1730727	0.7116753	0.8079	1.0087856	-?-+?-	24578	7	0	571154	187	0	194	0.903292974188874
Severe	ENSG00000101928	MOSPD1	23	134887632	Severe.M1.MAF_1.perc	reference	0	1	-0.918635	3.778757	0.8079	0	?-????	1204	0	0	392255	6	11	28	0.7638607904855731
Hospitalized	ENSG00000241973	PI4KA	22	20707691	Hospitalized.M1.MAF_1.perc	reference	14.6	0.3213	0.111119	0.4569944	0.8079	0.1959541	?+----	11208	15	0	581820	661	0	676	0.7342295669212917
Susceptibility	ENSG00000113088	GZMK	5	55024256	Susceptibility.M1.MAF_1.perc	reference	0	0.4419	0.0554958	0.2282038	0.8079	0	??+--+	23088	24	0	569714	434	0	458	0.1836086173958812
Susceptibility	ENSG00000137216	TMEM63B	6	44126914	Susceptibility.M1.MAF_1.perc	reference	0	0.9637	0.1140737	0.4692487	0.8079	0	-?+-+?	22202	7	0	550879	111	0	118	0.8327197694999618
Susceptibility	ENSG00000121380	BCL2L14	12	12049844	Susceptibility.M1.MAF_1.perc	reference	0	0.3971	-0.0803839	0.3306489	0.8079	0	-?-+-?	24833	10	0	573869	195	0	205	0.6599531963259271
Severe	ENSG00000196083	IL1RAP	3	190514051	Severe.M3.MAF_0.1.perc	reference	0	0.559	0.116759	0.4802694	0.8079	0	?-+??-	3660	6	0	563045	574	0	580	0.15803673288967032
Severe	ENSG00000112695	COX7A2	6	75237675	Severe.M3.MAF_0.1.perc	reference	0	0.9949	0.2715285	1.1167588	0.8079	0	?+--?-	1892	1	0	519253	177	0	178	0.37895697366435965
Severe	ENSG00000164597	COG5	7	107201372	Severe.M3.MAF_0.1.perc	reference	9.6	0.3453	0.0753193	0.3098484	0.8079	0.0621466	?-+-?-	4392	21	0	568166	2813	1	2836	0.5657248707841496
Severe	ENSG00000165879	FRAT1	10	97319271	Severe.M3.MAF_0.1.perc	reference	0	0.9943	-0.381603	1.5693174	0.8079	0	?--??-	3111	1	0	559270	87	0	88	0.7664844835091189
Severe	ENSG00000102996	MMP15	16	58025754	Severe.M3.MAF_0.1.perc	reference	0	0.7884	-0.0908861	0.3738849	0.8079	0	?----+	3600	10	0	562239	1461	2	1475	0.6509259276051071
Hospitalized	ENSG00000143353	LYPLAL1	1	219173869	Hospitalized.M3.MAF_0.1.perc	reference	17.1	0.3055	-0.1106841	0.4552088	0.8079	0.2382408	?+-+--	10100	23	0	579139	1220	1	1245	0.604129631594254
Susceptibility	ENSG00000178904	DPY19L3	19	32405543	Susceptibility.M3.MAF_0.1.perc	reference	25.2	0.2533	-0.0748173	0.3076947	0.8079	0.1385001	+?+---	26920	87	0	591182	1857	0	1944	0.05717308689661878
Susceptibility	ENSG00000188559	RALGAPA2	20	20389530	Susceptibility.M3.MAF_0.1.perc	reference	0	0.93	0.0164127	0.0675062	0.8079	0	-?+-+-	27126	274	0	591861	5962	2	6240	0.8683406818280713
Severe	ENSG00000112893	MAN2A1	5	109689927	Severe.M3.MAF_1.perc	reference	42.7	0.1204	0.1473959	0.6060923	0.8079	0.7750637	+-+---	4684	10	0	569936	2038	0	2048	0.6294352754295255
Severe	ENSG00000165879	FRAT1	10	97319271	Severe.M3.MAF_1.perc	reference	0	0.9943	-0.381603	1.5693174	0.8079	0	?--??-	3111	1	0	559270	87	0	88	0.7664844835091189
Severe	ENSG00000126214	KLC1	14	103561896	Severe.M3.MAF_1.perc	reference	0	0.8947	-0.0961098	0.3952416	0.8079	0	?--?--	2062	6	0	553108	1413	0	1419	0.8689420081904897
Hospitalized	ENSG00000130052	STARD8	23	68647666	Hospitalized.M3.MAF_1.perc	reference	0	0.892	-0.0652456	0.2683738	0.8079	0	?+----	10631	8	8	527926	297	155	631	0.20979447782774166
Susceptibility	ENSG00000151033	LYZL2	10	30611779	Susceptibility.M3.MAF_1.perc	reference	9.3	0.3532	-0.0480684	0.1977004	0.8079	0.0296798	-?--+-	23886	52	0	574103	1208	2	1264	0.9746625105524378
Susceptibility	ENSG00000180530	NRIP1	21	14961235	Susceptibility.M3.MAF_1.perc	reference	0	0.7717	-0.0165882	0.0682411	0.8079	0	+?---+	26375	238	0	578169	5523	10	5781	0.9090425753668526
Severe	ENSG00000126858	RHOT1	17	32142454	Severe.M4.MAF_0.1.perc	reference	0	0.5441	-0.0664353	0.2732111	0.8079	0	+--+--	4695	19	0	568875	2416	1	2437	0.8360560298357425
Hospitalized	ENSG00000156564	LRFN2	6	40391591	Hospitalized.M4.MAF_0.1.perc	reference	44.7	0.1239	0.0834718	0.3433317	0.8079	0.2363804	?---++	11281	98	1	578366	5735	5	5845	0.5472622426119197
Susceptibility	ENSG00000164111	ANXA5	4	121667946	Susceptibility.M4.MAF_0.1.perc	reference	50.7	0.0873	0.0740955	0.3048043	0.8079	0.1881255	-?-+--	27112	141	0	591841	3463	2	3608	0.40009206780933443
Susceptibility	ENSG00000109670	FBXW7	4	152320544	Susceptibility.M4.MAF_0.1.perc	reference	23.5	0.2649	0.057771	0.2375605	0.8079	0.0782066	+?--+-	25934	89	0	578558	2151	0	2240	0.7764267595243755
Severe	ENSG00000178802	MPI	15	74890005	Severe.M4.MAF_1.perc	reference	0	0.535	0.0578493	0.2379772	0.8079	0	++---+	4906	29	0	570620	3511	6	3552	0.17900087364926115
Severe	ENSG00000140993	TIGD7	16	3298808	Severe.M4.MAF_1.perc	reference	0	0.7323	-0.0472939	0.1944756	0.8079	0	+---+-	4849	37	1	570194	4392	3	4437	0.536759752925024
Severe	ENSG00000170935	NCBP2L	23	107774899	Severe.M4.MAF_1.perc	reference	0	0.9357	-0.2692298	1.1071684	0.8079	0	?-??-?	1423	0	1	873	2	0	4	0.4690899335335415
Hospitalized	ENSG00000124610	H1-1	6	26017032	Hospitalized.M4.MAF_1.perc	reference	0	0.8654	0.0242631	0.0997752	0.8079	0	++-+-+	11633	148	0	574546	8439	7	8601	0.7896556213764201
Hospitalized	ENSG00000136982	DSCC1	8	119833976	Hospitalized.M4.MAF_1.perc	reference	38.6	0.1636	0.0696179	0.2862891	0.8079	0.1429547	?-+-+-	11405	131	0	578862	7413	20	7584	0.907198526344779
Susceptibility	ENSG00000204612	FOXB2	9	77019655	Susceptibility.M4.MAF_1.perc	reference	0	0.4896	0.0155948	0.0641261	0.8079	0	+?+---	25554	286	1	574667	6570	1	6860	0.018176694276261236
Susceptibility	ENSG00000136869	TLR4	9	117704175	Susceptibility.M4.MAF_1.perc	reference	0	0.9591	0.01144	0.0470485	0.8079	0	-?+--+	26517	526	1	578181	12220	18	12784	0.7674279625400295
Susceptibility	ENSG00000187272	KRTAP9-8	17	41237999	Susceptibility.M4.MAF_1.perc	reference	53.5	0.07201	0.045439	0.1868944	0.8079	0.0784257	+?--++	24938	341	1	579180	8406	49	8847	0.8326338051757163
Severe	ENSG00000108107	RPL28	19	55385932	Severe.M1.MAF_0.1.perc	reference	10	0.3429	0.2157905	0.8877851	0.808	0.6255345	?-+-?-	2340	2	0	530507	560	2	566	0.37446211536990887
Susceptibility	ENSG00000150760	DOCK1	10	126905409	Susceptibility.M1.MAF_0.1.perc	reference	0	0.8529	0.0564201	0.232233	0.808	0	+?+-+-	24404	22	0	582516	493	0	515	0.6756780583440409
Severe	ENSG00000236279	CLEC2L	7	139523685	Severe.M1.MAF_1.perc	reference	0	0.6366	-0.1302607	0.5359316	0.808	0	?-+?--	3082	2	0	568463	415	0	417	0.6277632225044071
Severe	ENSG00000185920	PTCH1	9	95442980	Severe.M1.MAF_1.perc	reference	0	0.9941	-0.1680476	0.6916807	0.808	0	?---?-	3159	3	0	548650	303	0	306	0.1286680812680537
Hospitalized	ENSG00000178951	ZBTB7A	19	4043303	Hospitalized.M3.MAF_0.1.perc	reference	0	0.572	-0.1508628	0.6207122	0.808	0	?-+-+?	9461	6	0	561369	157	0	163	0.24171834856166172
Susceptibility	ENSG00000164082	GRM2	3	51707068	Susceptibility.M3.MAF_0.1.perc	reference	0	0.6438	-0.0291833	0.1201109	0.808	0	-?--++	25981	78	0	578746	1788	1	1868	0.7580583526011974
Susceptibility	ENSG00000145780	FEM1C	5	115520908	Susceptibility.M3.MAF_0.1.perc	reference	0	0.9906	-0.069244	0.2849065	0.808	0	+?----	24475	17	0	560562	304	0	321	0.6028206461268857
Susceptibility	ENSG00000156463	SH3RF2	5	145936578	Susceptibility.M3.MAF_0.1.perc	reference	11	0.343	-0.0420219	0.1729515	0.808	0.027826300000000002	-?+--+	26914	108	0	591106	2227	1	2337	0.6804813006051584
Susceptibility	ENSG00000044574	HSPA5	9	125234853	Susceptibility.M3.MAF_0.1.perc	reference	0	0.9791	-0.0607576	0.249959	0.808	0	+?-+-?	24235	18	0	585443	400	0	418	0.4830496858757165
Susceptibility	ENSG00000171102	OBP2B	9	133205277	Susceptibility.M3.MAF_0.1.perc	reference	24.7	0.2571	0.1303508	0.5364241	0.808	0.3932603	+?----	23070	13	0	585297	363	0	376	0.752906284552399
Susceptibility	ENSG00000166800	LDHAL6A	11	18455824	Susceptibility.M3.MAF_0.1.perc	reference	0	0.8755	-0.0644948	0.265348	0.808	0	-?-+--	26774	18	0	589498	432	0	450	0.7454216273405962
Severe	ENSG00000150637	CD226	18	69831158	Severe.M3.MAF_1.perc	reference	0	0.8696	0.1340556	0.551599	0.808	0	?++---	4058	4	0	566886	259	0	263	0.649131560682739
Hospitalized	ENSG00000198771	RCSD1	1	167630093	Hospitalized.M3.MAF_1.perc	reference	0	0.995	-0.031969	0.1315384	0.808	0	?-+--+	10890	67	0	567582	5383	0	5450	0.8760552993888947
Hospitalized	ENSG00000164070	HSPA4L	4	127781821	Hospitalized.M3.MAF_1.perc	reference	0	0.6179	-0.0310996	0.1279942	0.808	0	?--+-+	11896	82	0	568952	5430	4	5520	0.7699927169500391
Susceptibility	ENSG00000145780	FEM1C	5	115520908	Susceptibility.M3.MAF_1.perc	reference	0	0.9906	-0.069244	0.2849065	0.808	0	+?----	24475	17	0	560562	304	0	321	0.6028206461268857
Severe	ENSG00000074054	CLASP1	2	121337776	Severe.M4.MAF_0.1.perc	reference	0	0.6813	0.0364403	0.1499806	0.808	0	+++-+-	4906	70	0	570620	8634	4	8712	0.5321982436802196
Severe	ENSG00000104946	TBC1D17	19	49877425	Severe.M4.MAF_0.1.perc	reference	0	0.6207	-0.0444055	0.1827412	0.808	0	--+---	4958	41	0	570549	5092	1	5135	0.9521166704385187
Hospitalized	ENSG00000106034	CPED1	7	120988697	Hospitalized.M4.MAF_0.1.perc	reference	23.1	0.2672	0.0587355	0.2416676	0.808	0.0779519	?++---	12064	95	0	583218	5220	2	5319	0.8422105339730273
Susceptibility	ENSG00000113721	PDGFRB	5	150113839	Susceptibility.M4.MAF_0.1.perc	reference	0	0.7673	-0.016386	0.0674472	0.808	0	-?-+-+	26867	255	0	590918	5778	2	6037	0.81818346695115
Susceptibility	ENSG00000169385	RNASE2	14	20955487	Susceptibility.M4.MAF_0.1.perc	reference	0	0.9588	-0.0405844	0.1669911	0.808	0	+?----	23678	37	0	575337	924	0	961	0.6222715216137702
Susceptibility	ENSG00000167634	NLRP7	19	54923509	Susceptibility.M4.MAF_0.1.perc	reference	0	0.515	0.0161418	0.0664405	0.808	0	+?+---	27079	258	0	591673	5895	5	6163	0.703320357699272
Severe	ENSG00000213965	NUDT19	19	32691961	Severe.M4.MAF_1.perc	reference	0	0.9047	-0.0562474	0.2315242	0.808	0	--+-+-	3624	30	0	175769	2396	2	2430	0.6001577932411291
Hospitalized	ENSG00000086232	EIF2AK1	7	6022247	Hospitalized.M4.MAF_1.perc	reference	28.7	0.2304	0.0611995	0.2518292	0.808	0.0935472	?++-+-	11671	76	0	581695	3375	3	3457	0.6035096550942937
Hospitalized	ENSG00000136404	TM6SF1	15	83107572	Hospitalized.M4.MAF_1.perc	reference	0	0.5016	0.0420948	0.1732524	0.808	0	?+-+++	11671	57	1	581694	2629	2	2692	0.8648394955322852
Hospitalized	ENSG00000158545	ZC3H18	16	88570403	Hospitalized.M4.MAF_1.perc	reference	0	0.4206	0.0182673	0.0751522	0.808	0	?++---	12124	281	0	583311	15084	11	15387	0.5053929999133498
Susceptibility	ENSG00000102245	CD40LG	23	136648158	Susceptibility.M4.MAF_1.perc	reference	0	0.7106	0.0673095	0.2770205	0.808	0	-?+---	23839	4	5	531491	98	45	202	0.6183097282377314
Susceptibility	ENSG00000106819	ASPN	9	92456205	Susceptibility.M1.MAF_0.1.perc	reference	0	0.5987	-0.0795868	0.3276709	0.8081	0	-?-+--	26402	11	0	588990	240	0	251	0.42205541597676716
Susceptibility	ENSG00000182718	ANXA2	15	60347134	Susceptibility.M1.MAF_0.1.perc	reference	0	0.8116	0.1029671	0.4239035	0.8081	0	-?+--?	21869	6	0	563906	138	0	144	0.7823434366763764
Severe	ENSG00000215912	TTC34	1	2635976	Severe.M1.MAF_1.perc	reference	0	0.6047	-0.1078319	0.4438793	0.8081	0	?-+---	4228	6	0	565292	551	0	557	0.8301054410018425
Hospitalized	ENSG00000196678	ERI2	16	20780193	Hospitalized.M1.MAF_1.perc	reference	0	0.4541	-0.0621626	0.2559647	0.8081	0	?--+--	9094	24	0	580809	1024	0	1048	0.5354138357506839
Susceptibility	ENSG00000172742	OR4D9	11	59511368	Susceptibility.M1.MAF_1.perc	reference	0	0.9606	-0.051078	0.2103454	0.8081	0	-?---+	23908	24	0	574194	608	0	632	0.9433046620898983
Susceptibility	ENSG00000182718	ANXA2	15	60347134	Susceptibility.M1.MAF_1.perc	reference	0	0.8116	0.1029671	0.4239035	0.8081	0	-?+--?	21869	6	0	563906	138	0	144	0.7823434366763764
Severe	ENSG00000134684	YARS1	1	32775237	Severe.M3.MAF_0.1.perc	reference	40.8	0.1845	0.2126821	0.8755129	0.8081	1.0396971	?-+??-	4145	6	0	564681	968	0	974	0.9810543818548891
Severe	ENSG00000012171	SEMA3B	3	50267558	Severe.M3.MAF_0.1.perc	reference	8.3	0.3595	-0.1243088	0.5118141	0.8081	0.1932091	?-+---	4256	7	0	565734	1247	1	1256	0.9844902023807166
Severe	ENSG00000126214	KLC1	14	103561896	Severe.M3.MAF_0.1.perc	reference	0	0.8946	-0.0960178	0.3952613	0.8081	0	?--?--	2062	6	0	553108	1412	0	1418	0.8689420081904897
Hospitalized	ENSG00000197724	PHF2	9	93576584	Hospitalized.M3.MAF_0.1.perc	reference	0	0.5413	-0.0562016	0.2313581	0.8081	0	?-+---	11811	25	0	582501	1649	0	1674	0.7245209736132268
Hospitalized	ENSG00000205495	OR52J3	11	5046526	Hospitalized.M3.MAF_0.1.perc	reference	0	0.9097	-0.0936096	0.3853483	0.8081	0	?-++--	8960	8	0	564602	582	0	590	0.15466637028147365
Hospitalized	ENSG00000215021	PHB2	12	6965327	Hospitalized.M3.MAF_0.1.perc	reference	0	0.9235	0.1872592	0.7710029	0.8081	0	?+-+-?	7061	3	0	547770	131	0	134	0.7089676040239621
Susceptibility	ENSG00000171863	RPS7	2	3575260	Susceptibility.M3.MAF_0.1.perc	reference	0	0.6588	-0.099274	0.408784	0.8081	0	-?-+-?	21256	6	0	551798	133	0	139	0.7521453502198778
Susceptibility	ENSG00000042286	AIFM2	10	70098223	Susceptibility.M3.MAF_0.1.perc	reference	0	0.9654	0.0306669	0.1262576	0.8081	0	+?+---	23170	70	0	573722	1639	2	1713	0.6124521169707237
Susceptibility	ENSG00000175505	CLCF1	11	67364168	Susceptibility.M3.MAF_0.1.perc	reference	0	0.7042	0.0559896	0.2305417	0.8081	0	-?++--	24474	23	0	574455	414	0	437	0.8194865173482411
Susceptibility	ENSG00000124466	LYPD3	19	43460787	Susceptibility.M3.MAF_0.1.perc	reference	0	0.9628	0.0507009	0.2088033	0.8081	0	+?++--	24167	26	0	579209	589	0	615	0.7948437120314262
Severe	ENSG00000178878	APOLD1	12	12725917	Severe.M3.MAF_1.perc	reference	0	0.9971	-0.0636601	0.2621212	0.8081	0	?--?--	4339	21	0	567575	2228	1	2251	0.9574704844999684
Hospitalized	ENSG00000167840	ZNF232	17	5105541	Hospitalized.M3.MAF_1.perc	reference	0	0.4589	0.1118977	0.4606091	0.8081	0	?-+-+-	8307	11	0	565942	244	0	255	0.9167450077029013
Susceptibility	ENSG00000171863	RPS7	2	3575260	Susceptibility.M3.MAF_1.perc	reference	0	0.6588	-0.099274	0.408784	0.8081	0	-?-+-?	21256	6	0	551798	133	0	139	0.7521453502198778
Susceptibility	ENSG00000115947	ORC4	2	147930396	Susceptibility.M3.MAF_1.perc	reference	5.2	0.3772	-0.028354	0.1167235	0.8081	0.0096104	+?---+	27126	181	0	591861	4251	7	4446	0.47948674090271864
Susceptibility	ENSG00000044574	HSPA5	9	125234853	Susceptibility.M3.MAF_1.perc	reference	0	0.754	0.026406	0.1087266	0.8081	0	+?++-?	24235	94	0	585443	2205	2	2303	0.4830496858757165
Severe	ENSG00000185019	UBOX5	20	3107573	Severe.M4.MAF_0.1.perc	reference	0	0.9061	0.0677279	0.2788791	0.8081	0	-+--++	4417	18	0	564518	2222	0	2240	0.8521411174280201
Hospitalized	ENSG00000167680	SEMA6B	19	4542593	Hospitalized.M4.MAF_0.1.perc	reference	0	0.5481	0.028629	0.1178807	0.8081	0	?++---	11986	103	0	580845	6158	0	6261	0.6722148835057493
Hospitalized	ENSG00000101935	AMMECR1	23	110194186	Hospitalized.M4.MAF_0.1.perc	reference	0	0.5812	0.0697135	0.2870535	0.8081	0	?---++	9263	11	4	521291	293	136	584	0.7429034920961595
Susceptibility	ENSG00000168818	STX18	4	4415742	Susceptibility.M4.MAF_0.1.perc	reference	0	0.9648	0.0263512	0.1085077	0.8081	0	+?+--+	26553	101	0	589874	2218	1	2321	0.8239719031618261
Severe	ENSG00000106853	PTGR1	9	111549722	Severe.M4.MAF_1.perc	reference	0	0.9417	0.0384881	0.1584681	0.8081	0	-++---	4713	59	0	568507	9273	21	9374	0.7968850431627925
Hospitalized	ENSG00000223547	ZNF844	19	12064731	Hospitalized.M4.MAF_1.perc	reference	0	0.957	0.0285245	0.1174393	0.8081	0	?+---+	11987	118	0	583217	5533	5	5661	0.6895303010843886
Susceptibility	ENSG00000204479	PRAMEF17	1	13389632	Susceptibility.M4.MAF_1.perc	reference	43.8	0.113	0.0294159	0.1211031	0.8081	0.0319875	-+-+--	25435	731	4	589960	17518	13	18283	0.4239225651355912
Susceptibility	ENSG00000093217	XYLB	3	38346760	Susceptibility.M4.MAF_1.perc	reference	0	0.4692	0.010115	0.0416501	0.8081	0	+++++-	28017	684	2	596178	15605	33	16359	0.6621318956907103
Severe	ENSG00000169442	CD52	1	26317958	Severe.M1.MAF_0.1.perc	reference	0	1	-1.0047798	4.1402615	0.8082	0	?-????	1524	0	0	499833	22	0	22	0.844966650483184
Severe	ENSG00000198691	ABCA4	1	93992834	Severe.M1.MAF_0.1.perc	reference	0	0.6289	0.0939487	0.3871159	0.8082	0	?-+---	4196	14	0	568513	1203	0	1217	0.8707154758333904
Severe	ENSG00000008226	DLEC1	3	38039205	Severe.M1.MAF_0.1.perc	reference	0	0.8791	0.0696002	0.2867843	0.8082	0	?++---	4611	24	0	570058	1773	2	1801	0.7257971994749925
Severe	ENSG00000102172	SMS	23	21940709	Severe.M1.MAF_0.1.perc	reference	0	1	-1.0082299	4.1526577	0.8082	0	?-???-	1578	0	0	509003	5	6	17	0.09224884463373105
Hospitalized	ENSG00000095951	HIVEP1	6	12008762	Hospitalized.M1.MAF_0.1.perc	reference	0	0.8686	0.2074889	0.8547977	0.8082	0	?--+?-	6120	2	0	561000	122	0	124	0.0096817181003556
Hospitalized	ENSG00000148219	ASTN2	9	116423112	Hospitalized.M1.MAF_0.1.perc	reference	0	0.8258	0.1350771	0.5565294	0.8082	0	?++---	10665	7	0	568573	218	0	225	0.6864543852015721
Susceptibility	ENSG00000112214	FHL5	6	96562548	Susceptibility.M1.MAF_0.1.perc	reference	48.9	0.118	-0.1767744	0.7281387	0.8082	0.9134705	-?-+-?	23462	4	0	585605	186	0	190	0.6184964720225806
Susceptibility	ENSG00000189182	KRT77	12	52689626	Susceptibility.M1.MAF_0.1.perc	reference	24.9	0.2619	-0.0936356	0.3856981	0.8082	0.1859457	+?--+?	24494	27	0	586298	712	5	749	0.49370663006507526
Severe	ENSG00000169442	CD52	1	26317958	Severe.M1.MAF_1.perc	reference	0	1	-1.0047798	4.1402615	0.8082	0	?-????	1524	0	0	499833	22	0	22	0.844966650483184
Severe	ENSG00000102172	SMS	23	21940709	Severe.M1.MAF_1.perc	reference	0	1	-1.0082299	4.1526577	0.8082	0	?-???-	1578	0	0	509003	5	6	17	0.09224884463373105
Hospitalized	ENSG00000095951	HIVEP1	6	12008762	Hospitalized.M1.MAF_1.perc	reference	0	0.8686	0.2074889	0.8547977	0.8082	0	?--+?-	6120	2	0	561000	122	0	124	0.0096817181003556
Susceptibility	ENSG00000188827	SLX4	16	3581181	Susceptibility.M1.MAF_1.perc	reference	2.2	0.3941	0.0443045	0.182477	0.8082	0.0094908	+?--++	26774	49	0	590546	907	1	958	0.8905907822571953
Severe	ENSG00000169442	CD52	1	26317958	Severe.M3.MAF_0.1.perc	reference	0	1	-1.0047798	4.1402615	0.8082	0	?-????	1524	0	0	499833	22	0	22	0.844966650483184
Severe	ENSG00000111266	DUSP16	12	12473282	Severe.M3.MAF_0.1.perc	reference	0	0.7458	0.1418158	0.5843328	0.8082	0	?++-?-	3769	2	0	565063	161	0	163	0.7503013792292399
Severe	ENSG00000213397	HAUS7	23	153447666	Severe.M3.MAF_0.1.perc	reference	0	0.8818	0.3383442	1.3934391	0.8082	0	?+-???	3432	1	0	503284	36	18	73	0.8197118111427751
Hospitalized	ENSG00000138669	PRKG2	4	81087370	Hospitalized.M3.MAF_0.1.perc	reference	0	0.9413	0.0897344	0.3696898	0.8082	0	?+---+	9080	10	0	568280	614	0	624	0.866912507113435
Susceptibility	ENSG00000170390	DCLK2	4	150078445	Susceptibility.M3.MAF_0.1.perc	reference	23.1	0.2673	-0.0712195	0.2933725	0.8082	0.1175968	-?+--+	26925	57	0	589207	1268	2	1329	0.8301928772704049
Susceptibility	ENSG00000179695	OR6C2	12	55444069	Susceptibility.M3.MAF_0.1.perc	reference	0	0.9498	0.0521908	0.2149461	0.8082	0	-?++--	25046	27	0	574236	531	1	560	0.9381086686600064
Susceptibility	ENSG00000176177	ENTHD1	22	39743044	Susceptibility.M3.MAF_0.1.perc	reference	18.8	0.2953	0.0887645	0.3657553	0.8082	0.1619955	-?-+--	26016	29	0	579566	667	0	696	0.7701517735405926
Severe	ENSG00000169442	CD52	1	26317958	Severe.M3.MAF_1.perc	reference	0	1	-1.0047798	4.1402615	0.8082	0	?-????	1524	0	0	499833	22	0	22	0.844966650483184
Severe	ENSG00000112874	NUDT12	5	103548855	Severe.M3.MAF_1.perc	reference	0	0.8033	-0.0839768	0.3459084	0.8082	0	?--+?-	4214	10	0	567373	1440	0	1450	0.7659225218869816
Severe	ENSG00000164645	TEX47	7	88794106	Severe.M3.MAF_1.perc	reference	0	0.992	-0.0437673	0.1803355	0.8082	0	------	4483	49	0	565618	8083	30	8192	0.78550519530847
Severe	ENSG00000165185	KIAA1958	9	112486827	Severe.M3.MAF_1.perc	reference	0	0.9724	0.1291177	0.5318176	0.8082	0	?+-+--	3717	6	0	552293	704	0	710	0.729650592902405
Severe	ENSG00000068354	TBC1D25	23	48539714	Severe.M3.MAF_1.perc	reference	0	0.9987	0.2133031	0.8788258	0.8082	0	?+-??-	3522	1	1	520734	97	87	274	0.8396568529878199
Hospitalized	ENSG00000117472	TSPAN1	1	46175073	Hospitalized.M3.MAF_1.perc	reference	0	0.7415	0.0812887	0.334831	0.8082	0	-++---	10899	18	0	586324	674	1	694	0.7656358883718369
Susceptibility	ENSG00000101311	FERMT1	20	6074845	Susceptibility.M3.MAF_1.perc	reference	40.2	0.15310000000000001	-0.0544808	0.2244149	0.8082	0.0938429	-?+-+-	27121	167	1	591852	3826	3	4001	0.6369211893726798
Susceptibility	ENSG00000025772	TOMM34	20	44942130	Susceptibility.M3.MAF_1.perc	reference	0	0.7099	-0.0469311	0.1933208	0.8082	0	+?----	26024	31	0	575030	595	0	626	0.46830024812251037
Susceptibility	ENSG00000215193	PEX26	22	18077923	Susceptibility.M3.MAF_1.perc	reference	13.2	0.3302	0.0978713	0.4031532	0.8082	0.1248636	+?+-+-	23664	13	0	574492	236	0	249	0.7326740136191592
Severe	ENSG00000176049	JAKMIP2	5	147585438	Severe.M4.MAF_0.1.perc	reference	9.2	0.3569	-0.0898113	0.3699858	0.8082	0.1210021	+-----	4828	25	0	568023	2675	0	2700	0.7619194347246322
Severe	ENSG00000074935	TUBE1	6	112070663	Severe.M4.MAF_0.1.perc	reference	19.7	0.289	0.1241975	0.5116068	0.8082	0.3314744	?-+--+	4330	17	0	567839	2948	1	2967	0.7092311071781497
Hospitalized	ENSG00000198252	STYX	14	52730166	Hospitalized.M4.MAF_0.1.perc	reference	0	0.9409	0.094389700000000007	0.3887507	0.8082	0	?+-+--	10467	10	0	568362	486	0	496	0.9799823001025589
Hospitalized	ENSG00000197063	MAFG	17	81918270	Hospitalized.M4.MAF_0.1.perc	reference	0	0.9028	0.1037963	0.427669	0.8082	0	?+--?+	8577	8	0	573893	411	0	419	0.6886951438517787
Susceptibility	ENSG00000182346	DAOA	13	105465867	Susceptibility.M4.MAF_0.1.perc	reference	41.5	0.1444	0.0915048	0.3769133	0.8082	0.2667661	+?---+	24197	42	0	575257	1013	1	1057	0.547667495224767
Severe	ENSG00000153037	SRP19	5	112861188	Severe.M4.MAF_1.perc	reference	0	0.9446	-0.1009807	0.4159283	0.8082	0	?--+?-	3924	7	0	562909	1229	0	1236	0.003064143748422344
Hospitalized	ENSG00000187037	GPR141	7	37683796	Hospitalized.M4.MAF_1.perc	reference	0	0.6156	-0.043803	0.1804134	0.8082	0	?-++++	10931	48	0	565264	2371	0	2419	0.7822758780499974
Hospitalized	ENSG00000184374	COLEC10	8	118995452	Hospitalized.M4.MAF_1.perc	reference	57.6	0.05106	0.0938231	0.3864721	0.8082	0.3430122	?+--++	10330	64	0	566615	3064	1	3130	0.10729669799828215
Hospitalized	ENSG00000137672	TRPC6	11	101451564	Hospitalized.M4.MAF_1.perc	reference	36.4	0.1783	0.0691224	0.2846954	0.8082	0.1463347	?+-++-	11603	123	0	581421	6839	3	6968	0.7033871331093081
Severe	ENSG00000112902	SEMA5A	5	9035033	Severe.M1.MAF_0.1.perc	reference	0	0.9568	0.2475489	1.0203205	0.8083	0	?+-+??	3584	2	0	544837	140	0	142	0.6615603895391587
Severe	ENSG00000153303	FRMD1	6	168053166	Severe.M1.MAF_0.1.perc	reference	0	0.999	-0.1483521	0.6115306	0.8083	0	------	3993	4	0	563855	435	0	439	0.48642128683072094
Severe	ENSG00000258405	ZNF578	19	52453553	Severe.M1.MAF_0.1.perc	reference	0	0.8226	-0.0880705	0.362929	0.8083	0	?-+-+-	4688	11	0	570108	1208	2	1223	0.8745373447198239
Susceptibility	ENSG00000123901	GPR83	11	94377316	Susceptibility.M1.MAF_0.1.perc	reference	0	0.8288	-0.0920668	0.3793833	0.8083	0	-?+--?	24192	7	0	582535	192	0	199	0.8799800678295798
Susceptibility	ENSG00000105668	UPK1A	19	35666516	Susceptibility.M1.MAF_0.1.perc	reference	0	0.9961	0.0807634	0.3328223	0.8083	0	+?++-+	25435	13	0	586016	208	1	223	0.5321933571970775
Severe	ENSG00000124564	SLC17A3	6	25833066	Severe.M1.MAF_1.perc	reference	0	0.8142	-0.1198289	0.4938852	0.8083	0	+-+?--	4514	4	0	568668	533	0	537	0.7211517535097658
Susceptibility	ENSG00000123901	GPR83	11	94377316	Susceptibility.M1.MAF_1.perc	reference	0	0.8288	-0.0920668	0.3793833	0.8083	0	-?+--?	24192	7	0	582535	192	0	199	0.8799800678295798
Susceptibility	ENSG00000184047	DIABLO	12	122207663	Susceptibility.M1.MAF_1.perc	reference	0	0.7711	0.0674144	0.2778424	0.8083	0	-?+--?	24198	16	0	579182	354	0	370	0.7750476018647494
Susceptibility	ENSG00000105668	UPK1A	19	35666516	Susceptibility.M1.MAF_1.perc	reference	0	0.9961	0.0807634	0.3328223	0.8083	0	+?++-+	25435	13	0	586016	208	1	223	0.5321933571970775
Susceptibility	ENSG00000101413	RPRD1B	20	38033725	Susceptibility.M1.MAF_1.perc	reference	0	0.9669	-0.2246906	0.9260927	0.8083	0	??--+?	21019	4	0	548344	29	0	33	0.6097625839047732
Severe	ENSG00000137942	FNBP1L	1	93448118	Severe.M3.MAF_0.1.perc	reference	20.2	0.2884	0.2165574	0.8924816	0.8083	0.897347	?--?+-	2195	5	0	552257	943	2	952	0.08700090730266614
Hospitalized	ENSG00000162894	FCMR	1	206903317	Hospitalized.M3.MAF_0.1.perc	reference	0	0.6543	0.1172967	0.483514	0.8083	0	?+--+-	9814	7	0	577093	384	0	391	0.8192298717857225
Susceptibility	ENSG00000168894	RNF181	2	85595725	Susceptibility.M3.MAF_0.1.perc	reference	0	0.4839	0.0526271	0.2168591	0.8083	0	+?+---	26703	28	0	588441	553	0	581	0.5170638779870937
Susceptibility	ENSG00000179476	C14orf28	14	44897275	Susceptibility.M3.MAF_0.1.perc	reference	13.3	0.3295	-0.0605414	0.2495477	0.8083	0.0623591	-?+--+	24283	48	0	577448	1084	1	1134	0.9167678300457749
Severe	ENSG00000169621	APLF	2	68467572	Severe.M3.MAF_1.perc	reference	0	0.6458	0.0614964	0.2534025	0.8083	0	+-+++-	4880	25	0	570481	3577	4	3610	0.6265844207515439
Hospitalized	ENSG00000106034	CPED1	7	120988697	Hospitalized.M3.MAF_1.perc	reference	17.7	0.3018	0.0563595	0.2322776	0.8083	0.0638972	?++---	11926	87	0	583123	5333	5	5430	0.8422105339730273
Hospitalized	ENSG00000120837	NFYB	12	104117086	Hospitalized.M3.MAF_1.perc	reference	0	0.9568	-0.2063343	0.8503096	0.8083	0	?+----	6421	2	0	525822	106	0	108	0.9963886102224012
Susceptibility	ENSG00000145888	GLRA1	5	151822513	Susceptibility.M3.MAF_1.perc	reference	14.6	0.3214	0.0600482	0.247488	0.8083	0.068441	-?-+++	26482	78	0	580448	1593	0	1671	0.6399265809930329
Susceptibility	ENSG00000111845	PAK1IP1	6	10694972	Susceptibility.M3.MAF_1.perc	reference	0	0.984	0.0431811	0.1779513	0.8083	0	+?+-++	25992	43	0	590790	801	1	846	0.5963832725783438
Susceptibility	ENSG00000179195	ZNF664	12	123971845	Susceptibility.M3.MAF_1.perc	reference	0	0.9042	-0.0832183	0.342916	0.8083	0	??----	22718	10	0	563393	234	0	244	0.6060925731913098
Susceptibility	ENSG00000125522	NPBWR2	20	64105820	Susceptibility.M3.MAF_1.perc	reference	32.8	0.2027	0.2065705	0.8515213	0.8083	1.1229722	+?+---	22379	7	0	568539	103	0	110	0.7450806041202398
Severe	ENSG00000180758	GPR157	1	9100305	Severe.M4.MAF_0.1.perc	reference	0	0.8283	-0.0391857	0.1615323	0.8083	0	?---+-	4431	15	0	566157	2789	2	2808	0.960703705609698
Hospitalized	ENSG00000170677	SOCS6	18	70289045	Hospitalized.M4.MAF_0.1.perc	reference	0	0.7556	0.0442229	0.1822676	0.8083	0	?-+-++	11024	49	0	566534	2450	0	2499	0.6450933007548213
Severe	ENSG00000169877	AHSP	16	31527900	Severe.M4.MAF_1.perc	reference	28	0.2348	0.1372128	0.5656085	0.8083	0.4765028	+--?-+	4649	11	0	566883	868	2	883	0.03905016162612776
Hospitalized	ENSG00000166387	PPFIBP2	11	7513298	Hospitalized.M4.MAF_1.perc	reference	0	0.48	0.0182012	0.0750197	0.8083	0	?+--+-	12124	256	0	583311	15316	19	15610	0.5867990183457357
Susceptibility	ENSG00000173226	IQCB1	3	121769761	Susceptibility.M4.MAF_1.perc	reference	0	0.9088	0.0128661	0.0530193	0.8083	0	-?+--+	27126	407	1	591861	9438	10	9867	0.40555196330286347
Susceptibility	ENSG00000164591	MYOZ3	5	150660882	Susceptibility.M4.MAF_1.perc	reference	0	0.7927	0.0195274	0.0804959	0.8083	0	+?-+-+	26972	184	0	589395	3621	4	3813	0.6053788971686318
Susceptibility	ENSG00000069345	DNAJA2	16	46955362	Susceptibility.M4.MAF_1.perc	reference	8	0.3608	0.0391638	0.1614276	0.8083	0.0168554	+?--++	24792	70	0	588654	1527	1	1599	0.986027128258609
Severe	ENSG00000071677	PRLH	2	237566574	Severe.M1.MAF_0.1.perc	reference	0	0.9712	0.4008134	1.6526952	0.8084	0	?+-??-	3111	1	0	559263	43	0	44	0.5882246809406361
Severe	ENSG00000111863	ADTRP	6	11712054	Severe.M1.MAF_0.1.perc	reference	0	0.9547	0.2842862	1.172163	0.8084	0	?+-?--	2158	0	0	562074	115	0	115	0.7588235340862916
Severe	ENSG00000159593	NAE1	16	66802875	Severe.M1.MAF_0.1.perc	reference	0	0.9258	0.1940321	0.8000573	0.8084	0	?+----	3401	2	0	561686	200	0	202	0.5090563187948514
Hospitalized	ENSG00000213281	NRAS	1	114704469	Hospitalized.M1.MAF_0.1.perc	reference	0	0.7503	-0.2545251	1.0494787	0.8084	0	?+-?-?	7481	1	0	513266	31	0	32	0.7565968663029988
Susceptibility	ENSG00000169760	NLGN1	3	173396284	Susceptibility.M1.MAF_0.1.perc	reference	0	0.8943	-0.1192502	0.4916728	0.8084	0	-?+-?-	21992	4	0	559911	98	0	102	0.8199607419525365
Susceptibility	ENSG00000275591	XKR5	8	6808517	Susceptibility.M1.MAF_0.1.perc	reference	0.9	0.4009	0.0581676	0.2398312	0.8084	0.0083045	+?+---	22284	23	0	568928	510	0	533	0.7814509616927736
Susceptibility	ENSG00000103202	NME4	16	396725	Susceptibility.M1.MAF_0.1.perc	reference	49.1	0.09678	0.1635835	0.674587	0.8084	0.9893418	-?+-++	24494	16	0	590296	269	2	289	0.7592687623945871
Susceptibility	ENSG00000076382	SPAG5	17	28577565	Susceptibility.M1.MAF_0.1.perc	reference	49	0.09774	0.1522407	0.6279342	0.8084	0.8621151	-?+--+	24470	25	0	589310	550	0	575	0.9379685952595502
Hospitalized	ENSG00000213281	NRAS	1	114704469	Hospitalized.M1.MAF_1.perc	reference	0	0.7503	-0.2545251	1.0494787	0.8084	0	?+-?-?	7481	1	0	513266	31	0	32	0.7565968663029988
Hospitalized	ENSG00000105501	SIGLEC5	19	51611927	Hospitalized.M1.MAF_1.perc	reference	0	0.6558	0.0425603	0.1755018	0.8084	0	?++++-	11005	44	0	582766	2357	6	2413	0.8557360496948576
Susceptibility	ENSG00000169760	NLGN1	3	173396284	Susceptibility.M1.MAF_1.perc	reference	0	0.8943	-0.1192502	0.4916728	0.8084	0	-?+-?-	21992	4	0	559911	98	0	102	0.8199607419525365
Susceptibility	ENSG00000103202	NME4	16	396725	Susceptibility.M1.MAF_1.perc	reference	49.1	0.09678	0.1635835	0.674587	0.8084	0.9893418	-?+-++	24494	16	0	590296	269	2	289	0.7592687623945871
Susceptibility	ENSG00000130810	PPAN	19	10106362	Susceptibility.M1.MAF_1.perc	reference	0	0.8856	0.0368892	0.1521228	0.8084	0	-?++++	24315	49	0	589670	1004	0	1053	0.6390487352084542
Severe	ENSG00000147454	SLC25A37	8	23528956	Severe.M3.MAF_0.1.perc	reference	0	0.9337	0.1659669	0.6845203	0.8084	0	?+-??-	3365	4	0	562293	417	0	421	0.20917396980975136
Severe	ENSG00000175513	TSGA10IP	11	65945445	Severe.M3.MAF_0.1.perc	reference	0	0.8308	0.0218308	0.0900436	0.8084	0	-+++?-	4357	13	0	564343	919	0	932	0.8863943967060786
Severe	ENSG00000102575	ACP5	19	11574660	Severe.M3.MAF_0.1.perc	reference	0	0.5384	0.167555	0.6909099	0.8084	0	?-+---	2694	3	0	172905	331	0	334	0.5119899258028993
Severe	ENSG00000126583	PRKCG	19	53879190	Severe.M3.MAF_0.1.perc	reference	0	0.9962	0.3116482	1.2852798	0.8084	0	-+?+?-	2201	2	0	543050	114	0	116	0.6149764012378275
Hospitalized	ENSG00000213281	NRAS	1	114704469	Hospitalized.M3.MAF_0.1.perc	reference	0	0.7503	-0.2545251	1.0494787	0.8084	0	?+-?-?	7481	1	0	513266	31	0	32	0.7565968663029988
Hospitalized	ENSG00000042429	MED17	11	93784227	Hospitalized.M3.MAF_0.1.perc	reference	0	0.7022	-0.0562375	0.2319588	0.8084	0	?-+--+	10581	24	0	567413	1760	0	1784	0.852438251267454
Hospitalized	ENSG00000213281	NRAS	1	114704469	Hospitalized.M3.MAF_1.perc	reference	0	0.7503	-0.2545251	1.0494787	0.8084	0	?+-?-?	7481	1	0	513266	31	0	32	0.7565968663029988
Hospitalized	ENSG00000177201	OR2T12	1	248290139	Hospitalized.M3.MAF_1.perc	reference	0	0.9402	0.0587664	0.2423895	0.8084	0	?+--+-	10052	22	0	569153	836	0	858	0.6291162209115
Hospitalized	ENSG00000163328	GPR155	2	174431571	Hospitalized.M3.MAF_1.perc	reference	0	0.565	-0.0479034	0.197551	0.8084	0	?+---+	11645	37	0	582408	1927	4	1972	0.8226172943789757
Hospitalized	ENSG00000186470	BTN3A2	6	26365159	Hospitalized.M3.MAF_1.perc	reference	3	0.3895	-0.0924311	0.3811001	0.8084	0.0573431	?-++--	9431	16	0	578802	708	1	726	0.7551293290379428
Hospitalized	ENSG00000136383	ALPK3	15	84817356	Hospitalized.M3.MAF_1.perc	reference	0	0.6793	0.0343404	0.1416038	0.8084	0	?+-+--	11965	89	0	583118	4061	1	4152	0.7794624239634995
Susceptibility	ENSG00000173465	ZNRD2	11	65570460	Susceptibility.M3.MAF_1.perc	reference	15.8	0.314	0.08447	0.3483649	0.8084	0.1470052	+?+---	26331	75	0	587133	1214	0	1289	0.08643964408973723
Severe	ENSG00000150760	DOCK1	10	126905409	Severe.M4.MAF_0.1.perc	reference	0	0.9902	0.0319754	0.1318384	0.8084	0	-+--+-	4883	94	0	570490	13012	6	13118	0.28062130455155304
Severe	ENSG00000105550	FGF21	19	48755524	Severe.M4.MAF_0.1.perc	reference	14.5	0.322	-0.1565111	0.6455132	0.8084	0.4451115	+-+-?-	4057	6	0	563049	1667	1	1675	0.22765073246165946
Hospitalized	ENSG00000138382	METTL5	2	169810081	Hospitalized.M4.MAF_0.1.perc	reference	0	0.8465	0.0479044	0.1975463	0.8084	0	?++-++	10900	35	0	580272	2334	1	2371	0.5155987809285211
Hospitalized	ENSG00000213214	ARHGEF35	7	144186083	Hospitalized.M4.MAF_0.1.perc	reference	0	0.9535	-0.0680461	0.2805672	0.8084	0	?-+---	8685	14	0	561217	807	48	917	0.7606247844025397
Susceptibility	ENSG00000206559	ZCWPW2	3	28348721	Susceptibility.M4.MAF_0.1.perc	reference	22.6	0.2707	0.0576326	0.2376728	0.8084	0.0725014	-?++-+	26253	73	0	586821	1564	3	1643	0.9716066855062295
Susceptibility	ENSG00000163686	ABHD6	3	58237532	Susceptibility.M4.MAF_0.1.perc	reference	1.9	0.3956	0.0283327	0.1168335	0.8084	0.0048245	+?++--	26914	114	0	591106	2558	3	2678	0.7108771612071948
Susceptibility	ENSG00000151348	EXT2	11	44095673	Susceptibility.M4.MAF_0.1.perc	reference	0	0.6645	-0.018623	0.0767914	0.8084	0	+?--++	27126	196	0	591861	4511	0	4707	0.24890357534819021
Susceptibility	ENSG00000116032	GRIN3B	19	1000419	Susceptibility.M4.MAF_0.1.perc	reference	21.7	0.2706	0.0238445	0.0983286	0.8084	0.0137472	--++-+	26762	568	0	590172	12342	4	12918	0.4698820025100183
Hospitalized	ENSG00000169083	AR	23	67544021	Hospitalized.M4.MAF_1.perc	reference	65	0.02209	-0.0606556	0.2501848	0.8084	0.1708969	?++--+	10940	98	91	528172	4744	6065	17154	0.6764150363614233
Susceptibility	ENSG00000171401	KRT13	17	41500981	Susceptibility.M4.MAF_1.perc	reference	0	0.8779	-0.0116305	0.0479673	0.8084	0	-?-++-	27328	509	0	589423	11567	15	12106	0.43695446028835044
Severe	ENSG00000070019	GUCY2C	12	14612632	Severe.M1.MAF_0.1.perc	reference	35.4	0.1997	-0.1622728	0.6695059	0.8085	0.6551659	?-+?--	4245	8	0	568247	714	0	722	0.9376823486165555
Severe	ENSG00000181392	SYNE4	19	36003307	Severe.M1.MAF_0.1.perc	reference	0	0.9022	0.1288502	0.5315645	0.8085	0	?++?--	4154	4	0	564533	684	0	688	0.862923968892124
Severe	ENSG00000186980	KRTAP23-1	21	30348399	Severe.M1.MAF_0.1.perc	reference	0	1	-1.0427399	4.3032816	0.8085	0	?--??-	1711	0	0	528289	8	0	8	0.12595280037519713
Hospitalized	ENSG00000123179	EBPL	13	49660674	Hospitalized.M1.MAF_0.1.perc	reference	0	0.4802	0.1367289	0.5642671	0.8085	0	?--+?-	8637	4	0	562850	235	1	241	0.8644882092083024
Susceptibility	ENSG00000160808	MYL3	3	46835111	Susceptibility.M1.MAF_0.1.perc	reference	0	0.9963	-0.2191117	0.9039299	0.8085	0	??--+-	21713	3	0	557805	47	0	50	0.6255225837338154
Severe	ENSG00000139197	PEX5	12	7188685	Severe.M1.MAF_1.perc	reference	0	0.759	0.1339008	0.5523791	0.8085	0	?-+?+-	3888	3	0	562857	404	0	407	0.7622739815790075
Severe	ENSG00000186980	KRTAP23-1	21	30348399	Severe.M1.MAF_1.perc	reference	0	1	-1.0427399	4.3032816	0.8085	0	?--??-	1711	0	0	528289	8	0	8	0.12595280037519713
Susceptibility	ENSG00000160808	MYL3	3	46835111	Susceptibility.M1.MAF_1.perc	reference	0	0.9963	-0.2191117	0.9039299	0.8085	0	??--+-	21713	3	0	557805	47	0	50	0.6255225837338154
Susceptibility	ENSG00000018189	RUFY3	4	70704204	Susceptibility.M1.MAF_1.perc	reference	3.9	0.3916	0.0663841	0.2739471	0.8085	0.0249868	++-+--	26140	19	1	594096	352	0	373	0.09653669646395947
Severe	ENSG00000113249	HAVCR1	5	157029413	Severe.M3.MAF_0.1.perc	reference	0	0.9526	-0.092544	0.38192160000000003	0.8085	0	?+----	4555	6	0	569647	1372	2	1382	0.8544051318651826
Severe	ENSG00000186980	KRTAP23-1	21	30348399	Severe.M3.MAF_0.1.perc	reference	0	1	-1.0427399	4.3032816	0.8085	0	?--??-	1711	0	0	528289	8	0	8	0.12595280037519713
Hospitalized	ENSG00000135407	AVIL	12	57797376	Hospitalized.M3.MAF_0.1.perc	reference	42.7	0.1205	-0.0946116	0.3904551	0.8085	0.3306985	-+---+	11165	80	0	586945	3519	2	3603	0.18786951147301517
Susceptibility	ENSG00000183155	RABIF	1	202878282	Susceptibility.M3.MAF_0.1.perc	reference	32.4	0.224	-0.1306527	0.5390582	0.8085	0.2991459	??+-??	23047	20	0	560886	445	0	465	0.7843687157131174
Susceptibility	ENSG00000203772	SPRN	10	133420666	Susceptibility.M3.MAF_0.1.perc	reference	0	0.7975	0.0498809	0.2058225	0.8085	0	-?-+-+	23945	245	7	569296	1243	50	1602	0.8296941164613287
Susceptibility	ENSG00000175198	PCCA	13	100089015	Susceptibility.M3.MAF_0.1.perc	reference	0	0.4501	-0.0260651	0.1075456	0.8085	0	+?-++-	26986	94	0	591301	2293	0	2387	0.6803952778017017
Susceptibility	ENSG00000179909	ZNF154	19	57697367	Susceptibility.M3.MAF_0.1.perc	reference	0	0.9044	-0.0524338	0.2163788	0.8085	0	-?-+--	25614	26	0	575525	502	0	528	0.7166185124538478
Severe	ENSG00000104901	DKKL1	19	49361783	Severe.M3.MAF_1.perc	reference	0	0.9871	-0.1049816	0.4332096	0.8085	0	+-++--	4800	10	0	569952	769	0	779	0.6010815873818185
Severe	ENSG00000186980	KRTAP23-1	21	30348399	Severe.M3.MAF_1.perc	reference	0	1	-1.0427399	4.3032816	0.8085	0	?--??-	1711	0	0	528289	8	0	8	0.12595280037519713
Susceptibility	ENSG00000183155	RABIF	1	202878282	Susceptibility.M3.MAF_1.perc	reference	32.4	0.224	-0.1306527	0.5390582	0.8085	0.2991459	??+-??	23047	20	0	560886	445	0	465	0.7843687157131174
Susceptibility	ENSG00000233276	GPX1	3	49357176	Susceptibility.M3.MAF_1.perc	reference	57.8	0.03679	-0.0914233	0.3772161	0.8085	0.3938861	---+--	26236	100	0	592594	2066	1	2168	0.9187446171973648
Susceptibility	ENSG00000203772	SPRN	10	133420666	Susceptibility.M3.MAF_1.perc	reference	0	0.7975	0.0498809	0.2058225	0.8085	0	-?-+-+	23945	245	7	569296	1243	50	1602	0.8296941164613287
Susceptibility	ENSG00000141194	OR4D1	17	58148449	Susceptibility.M3.MAF_1.perc	reference	18.1	0.2993	0.0652398	0.2691615	0.8085	0.0941709	-?-+-+	23859	106	1	576179	2727	5	2845	0.7051968079074695
Severe	ENSG00000078403	MLLT10	10	21524646	Severe.M4.MAF_0.1.perc	reference	0	0.9554	0.0396489	0.1635897	0.8085	0	+++--+	4661	56	0	568598	7234	7	7304	0.5115802758818004
Severe	ENSG00000104047	DTWD1	15	49621037	Severe.M4.MAF_0.1.perc	reference	9.8	0.3532	-0.1052021	0.4341248	0.8085	0.1638091	--+++-	4453	14	0	566843	1604	0	1618	0.8396282584839436
Susceptibility	ENSG00000214194	SMIM30	7	113116718	Susceptibility.M4.MAF_0.1.perc	reference	0	1	0.2464757	1.0171973	0.8085	0	??+???	1904	3	0	8908	3	0	6	0.7988030327022367
Susceptibility	ENSG00000136908	DPM2	9	127935099	Susceptibility.M4.MAF_0.1.perc	reference	0	0.9395	0.0520317	0.2147181	0.8085	0	-?++--	26318	28	0	589024	562	0	590	0.9042590258630302
Susceptibility	ENSG00000102996	MMP15	16	58025754	Susceptibility.M4.MAF_0.1.perc	reference	0	0.8528	0.0158025	0.0651873	0.8085	0	-?+-++	26494	269	0	587042	6109	4	6386	0.07668376897639058
Susceptibility	ENSG00000108924	HLF	17	55264960	Susceptibility.M4.MAF_0.1.perc	reference	0	0.6772	-0.0393027	0.1621787	0.8085	0	+?-++-	24683	43	0	575176	1003	0	1046	0.09101141910055804
Susceptibility	ENSG00000170832	USP32	17	60177327	Susceptibility.M4.MAF_0.1.perc	reference	0	0.8196	0.0138081	0.0569824	0.8085	0	+?+-++	27126	356	0	591861	8225	2	8585	0.5594900674755815
Susceptibility	ENSG00000213401	MAGEA12	23	152733757	Susceptibility.M4.MAF_0.1.perc	reference	7.6	0.2981	-0.1956188	0.807166	0.8085	0.1066074	?+-???	8867	2	1	120375	10	3	20	0.7968366076740675
Severe	ENSG00000115423	DNAH6	2	84516455	Severe.M4.MAF_1.perc	reference	0	0.9844	0.0160635	0.0662634	0.8085	0	++++-+	5048	396	1	570761	46930	48	47424	0.549362232392388
Severe	ENSG00000134077	THUMPD3	3	9362971	Severe.M4.MAF_1.perc	reference	21.5	0.2718	0.0579452	0.2391222	0.8085	0.0771715	--++--	4906	56	1	570620	8269	3	8333	0.4940412260540596
Hospitalized	ENSG00000168743	NPNT	4	105894775	Hospitalized.M4.MAF_1.perc	reference	0	0.5041	-0.0260867	0.1076608	0.8085	0	-+-+-+	12184	129	0	588227	6735	15	6894	0.7062542235280357
Hospitalized	ENSG00000129990	SYT5	19	55171196	Hospitalized.M4.MAF_1.perc	reference	1.2	0.3993	-0.0339841	0.1402377	0.8085	0.0024974	?-+--+	11012	80	0	577340	4381	4	4469	0.7515439832943998
Hospitalized	ENSG00000183579	ZNRF3	22	28883572	Hospitalized.M4.MAF_1.perc	reference	0	0.7108	-0.0196482	0.0810632	0.8085	0	?-+++-	11150	215	0	579806	13138	14	13381	0.6426076467723774
Susceptibility	ENSG00000148926	ADM	11	10305073	Susceptibility.M4.MAF_1.perc	reference	20.7	0.2826	0.053601	0.2211837	0.8085	0.0629107	+?--++	24174	91	0	584397	2175	0	2266	0.9584763966230332
Susceptibility	ENSG00000007372	PAX6	11	31784779	Susceptibility.M4.MAF_1.perc	reference	0	0.4399	0.0257784	0.106365	0.8085	0	-?+---	25150	104	0	585942	2343	2	2451	0.9531004577533209
Severe	ENSG00000183662	TAFA1	3	68004247	Severe.M1.MAF_0.1.perc	reference	0	0.9999	-1.0200327	4.2100338	0.8086	0	?-?-?-	1700	1	0	509503	12	0	13	0.4678890846438715
Severe	ENSG00000146281	PM20D2	6	89146055	Severe.M1.MAF_0.1.perc	reference	0	0.9793	-0.1957257	0.8081228	0.8086	0	?+-?--	2158	1	0	562074	166	0	167	0.6932501625989438
Severe	ENSG00000123119	NECAB1	8	90791741	Severe.M1.MAF_0.1.perc	reference	0	0.7858	-0.171671	0.708744	0.8086	0	?-+-?-	2057	1	0	553857	304	0	305	0.8081231352924002
Severe	ENSG00000167311	ART5	11	3638512	Severe.M1.MAF_0.1.perc	reference	0	0.9844	0.1285217	0.5306063	0.8086	0	+++---	2600	3	0	566620	569	1	574	0.8489132763147957
Severe	ENSG00000152207	CYSLTR2	13	48653711	Severe.M1.MAF_0.1.perc	reference	0	0.989	0.2050097	0.8464818	0.8086	0	?+-+??	3287	4	0	551898	154	0	158	0.9299095301553337
Severe	ENSG00000139985	ADAM21	14	70417107	Severe.M1.MAF_0.1.perc	reference	0	0.9489	0.1071845	0.442458	0.8086	0	-+-?--	4144	5	0	566638	323	1	330	0.914455171104706
Severe	ENSG00000204116	CHIC1	23	73563200	Severe.M1.MAF_0.1.perc	reference	0	0.9948	-0.8506181	3.5111804	0.8086	0	?-???-	1579	0	0	509011	13	6	25	0.37961560322712873
Susceptibility	ENSG00000255398	HCAR3	12	122714756	Susceptibility.M1.MAF_0.1.perc	reference	49	0.1177	0.2126581	0.877846	0.8086	1.4368728	+---??	23842	3	0	572441	71	0	74	0.3084583450062246
Severe	ENSG00000183662	TAFA1	3	68004247	Severe.M1.MAF_1.perc	reference	0	0.9999	-1.0200327	4.2100338	0.8086	0	?-?-?-	1700	1	0	509503	12	0	13	0.4678890846438715
Severe	ENSG00000146281	PM20D2	6	89146055	Severe.M1.MAF_1.perc	reference	0	0.9793	-0.1957257	0.8081228	0.8086	0	?+-?--	2158	1	0	562074	166	0	167	0.6932501625989438
Severe	ENSG00000123119	NECAB1	8	90791741	Severe.M1.MAF_1.perc	reference	0	0.7858	-0.171671	0.708744	0.8086	0	?-+-?-	2057	1	0	553857	304	0	305	0.8081231352924002
Severe	ENSG00000204116	CHIC1	23	73563200	Severe.M1.MAF_1.perc	reference	0	0.9948	-0.8506181	3.5111804	0.8086	0	?-???-	1579	0	0	509011	13	6	25	0.37961560322712873
Susceptibility	ENSG00000251369	ZNF550	19	57535257	Susceptibility.M1.MAF_1.perc	reference	0	0.7142	0.0632211	0.2610007	0.8086	0	-?++-?	25798	19	0	577059	380	0	399	0.9212903232353734
Severe	ENSG00000087269	NOP14	4	2937933	Severe.M3.MAF_0.1.perc	reference	0	0.8871	0.067409	0.278292	0.8086	0	-+---+	4607	22	0	566131	2341	2	2367	0.25785530178925953
Severe	ENSG00000112679	DUSP22	6	291630	Severe.M3.MAF_0.1.perc	reference	0	0.9202	-0.1030811	0.4255007	0.8086	0	?--??-	2047	3	0	561490	1218	0	1221	0.4598664551065723
Severe	ENSG00000215021	PHB2	12	6965327	Severe.M3.MAF_0.1.perc	reference	0	0.8915	0.1678958	0.6932246	0.8086	0	?+-+-?	2063	1	0	534270	129	0	130	0.9534909404063562
Susceptibility	ENSG00000122557	HERPUD2	7	35632659	Susceptibility.M3.MAF_0.1.perc	reference	0	0.6235	0.0642962	0.2654391	0.8086	0	-?++?-	22481	16	0	572364	412	0	428	0.7393723894352243
Susceptibility	ENSG00000198805	PNP	14	20468954	Susceptibility.M3.MAF_0.1.perc	reference	22.1	0.2737	-0.0928148	0.383244	0.8086	0.1953449	-?+-+-	24499	33	0	572346	731	0	764	0.6429047343029854
Severe	ENSG00000186790	FOXE3	1	47416285	Severe.M3.MAF_1.perc	reference	0	0.92	0.2097986	0.8658948	0.8086	0	?-+??-	1940	1	0	559114	207	0	208	0.7110891112164643
Severe	ENSG00000204619	PPP1R11	6	30066709	Severe.M3.MAF_1.perc	reference	0	0.9993	-0.2321099	0.9584131	0.8086	0	?--??-	1753	0	0	550587	159	0	159	0.4933598208994137
Severe	ENSG00000146476	ARMT1	6	151452258	Severe.M3.MAF_1.perc	reference	0	0.8468	-0.0902579	0.3726884	0.8086	0	++--?-	4330	10	0	567352	1110	3	1126	0.5719888512366782
Severe	ENSG00000141627	DYM	18	49036387	Severe.M3.MAF_1.perc	reference	0	0.5475	0.0697425	0.2878627	0.8086	0	-+--++	4498	14	0	566770	2223	1	2239	0.6640978497607364
Hospitalized	ENSG00000185177	ZNF479	7	57119614	Hospitalized.M3.MAF_1.perc	reference	39.6	0.1572	-0.1387486	0.5726704	0.8086	0.5836085	?--+--	9517	16	0	580162	725	1	743	0.7116357210724221
Susceptibility	ENSG00000113407	TARS1	5	33440696	Susceptibility.M3.MAF_1.perc	reference	0	0.6561	-0.0132061	0.0545134	0.8086	0	-?-+--	26488	373	0	589720	9143	7	9530	0.5683257480699316
Susceptibility	ENSG00000256574	OR13A1	10	45302298	Susceptibility.M3.MAF_1.perc	reference	0	0.8725	0.0159486	0.0658476	0.8086	0	+?++-+	25825	258	1	578149	5808	10	6088	0.6746419149875295
Susceptibility	ENSG00000134901	POGLUT2	13	102784281	Susceptibility.M3.MAF_1.perc	reference	10.2	0.3477	0.0534862	0.2208219	0.8086	0.0427299	+?-+-+	26794	57	0	588700	1185	0	1242	0.39298741954317923
Susceptibility	ENSG00000198805	PNP	14	20468954	Susceptibility.M3.MAF_1.perc	reference	22.1	0.2737	-0.0928148	0.383244	0.8086	0.1953449	-?+-+-	24499	33	0	572346	731	0	764	0.6429047343029854
Susceptibility	ENSG00000186834	HEXIM1	17	45148475	Susceptibility.M3.MAF_1.perc	reference	0	0.9913	0.0711307	0.2936843	0.8086	0	??+-+-	24090	21	0	559296	307	0	328	0.5367932621496136
Susceptibility	ENSG00000160233	LRRC3	21	44455510	Susceptibility.M3.MAF_1.perc	reference	3.5	0.3866	0.0439555	0.181451	0.8086	0.018174	-?+-+-	24253	62	0	576707	1408	2	1474	0.8169200949703238
Hospitalized	ENSG00000131368	MRPS25	3	15042460	Hospitalized.M4.MAF_0.1.perc	reference	0	0.5051	-0.0771793	0.3185367	0.8086	0	?-+--+	10532	18	0	576437	1004	0	1022	0.6070401601259465
Hospitalized	ENSG00000111913	RIPOR2	6	24804282	Hospitalized.M4.MAF_0.1.perc	reference	0	0.9352	-0.0255241	0.1053426	0.8086	0	----++	11731	131	0	586612	7711	4	7850	0.624442055283573
Hospitalized	ENSG00000141741	MIEN1	17	39728496	Hospitalized.M4.MAF_0.1.perc	reference	0	0.4501	-0.0672999	0.2777647	0.8086	0	?---?+	9157	13	0	575830	1221	0	1234	0.4773723943140705
Susceptibility	ENSG00000130347	RTN4IP1	6	106570771	Susceptibility.M4.MAF_0.1.perc	reference	28.2	0.2337	-0.0523857	0.2162232	0.8086	0.0700443	-?-+--	27123	121	0	591857	3056	1	3179	0.589172427730688
Severe	ENSG00000181617	FDCSP	4	70226124	Severe.M4.MAF_1.perc	reference	0	0.4824	0.1169314	0.4827653	0.8086	0	?-+++-	3948	6	0	564016	542	0	548	0.7515210269517684
Hospitalized	ENSG00000120949	TNFRSF8	1	12063303	Hospitalized.M4.MAF_1.perc	reference	0	0.7754	-0.0315862	0.1304097	0.8086	0	?-+-++	12025	94	0	583211	4417	0	4511	0.1721307025890174
Hospitalized	ENSG00000225556	C2CD4D	1	151837819	Hospitalized.M4.MAF_1.perc	reference	0	0.4765	-0.0257852	0.1064451	0.8086	0	--+-++	11178	126	1	572926	7282	13	7436	0.5380598209246817
Hospitalized	ENSG00000134453	RBM17	10	6089034	Hospitalized.M4.MAF_1.perc	reference	0	0.7233	-0.0634194	0.2618347	0.8086	0	?--+?+	10112	18	0	575786	1235	0	1253	0.5149083659507512
Hospitalized	ENSG00000120699	EXOSC8	13	36998816	Hospitalized.M4.MAF_1.perc	reference	0	0.987	-0.0465228	0.1921022	0.8086	0	?-+---	11511	40	0	582927	2060	1	2102	0.8340013733015029
Hospitalized	ENSG00000137801	THBS1	15	39581079	Hospitalized.M4.MAF_1.perc	reference	0	0.9998	-0.0233927	0.0965823	0.8086	0	?---+-	11603	172	0	581421	8587	11	8781	0.9658375015542653
Hospitalized	ENSG00000008710	PKD1	16	2088708	Hospitalized.M4.MAF_1.perc	reference	0	0.8122	-0.0077557	0.0320156	0.8086	0	?+--+-	12124	1634	4	583311	98843	192	100869	0.2618596002218376
Hospitalized	ENSG00000176920	FUT2	19	48695971	Hospitalized.M4.MAF_1.perc	reference	0	0.701	-0.0230686	0.0952238	0.8086	0	?-+--+	11796	163	1	568815	9032	27	9251	0.8879976664206217
Severe	ENSG00000170967	DDI1	11	104036640	Severe.M1.MAF_0.1.perc	reference	0	0.4946	0.1843118	0.7611204	0.8087	0	+-+?+-	3890	2	0	564500	203	0	205	0.7518189545891569
Severe	ENSG00000142178	SIK1	21	43414483	Severe.M1.MAF_0.1.perc	reference	0	1	-0.741471	3.0628001	0.8087	0	?-????	55	0	0	2466	2	0	2	0.11897891567387547
Hospitalized	ENSG00000256525	POLG2	17	64477785	Hospitalized.M1.MAF_0.1.perc	reference	0	0.5029	-0.1131424	0.4674382	0.8087	0	?---+-	8654	6	0	579060	342	0	348	0.5310712273282536
Susceptibility	ENSG00000162643	DNAI3	1	84999147	Susceptibility.M1.MAF_0.1.perc	reference	0	0.7403	-0.0468573	0.1935726	0.8087	0	-?+---	24357	26	0	589745	656	1	684	0.32128163721698294
Susceptibility	ENSG00000166930	MS4A5	11	60429572	Susceptibility.M1.MAF_0.1.perc	reference	0	0.5738	-0.06205	0.2562406	0.8087	0	+?--?+	25254	17	0	580727	367	0	384	0.8948582961854636
Susceptibility	ENSG00000102763	VWA8	13	41566835	Susceptibility.M1.MAF_0.1.perc	reference	23.6	0.2638	0.0458803	0.1894706	0.8087	0.0501351	+?-++-	27035	153	0	590751	3746	2	3903	0.7660181664267235
Severe	ENSG00000272899	ATP6V1FNB	7	128866330	Severe.M1.MAF_1.perc	reference	0	0.9282	0.0508192	0.2099596	0.8087	0	?+++--	3765	10	0	456181	532	0	542	0.6590976717292192
Severe	ENSG00000136155	SCEL	13	77535674	Severe.M1.MAF_1.perc	reference	0	0.796	0.0703823	0.2907247	0.8087	0	?-++--	4415	15	0	569515	975	2	994	0.8104119855625684
Severe	ENSG00000142178	SIK1	21	43414483	Severe.M1.MAF_1.perc	reference	0	1	-0.741471	3.0628001	0.8087	0	?-????	55	0	0	2466	2	0	2	0.11897891567387547
Hospitalized	ENSG00000256525	POLG2	17	64477785	Hospitalized.M1.MAF_1.perc	reference	0	0.5029	-0.1131424	0.4674382	0.8087	0	?---+-	8654	6	0	579060	342	0	348	0.5310712273282536
Susceptibility	ENSG00000168890	TMEM150A	2	85598547	Susceptibility.M1.MAF_1.perc	reference	51.3	0.1039	0.3408304	1.4079778	0.8087	3.4969108	-?-+-?	21388	3	0	547747	65	0	68	0.7810296028620018
Severe	ENSG00000213593	TMX2	11	57712593	Severe.M3.MAF_0.1.perc	reference	0	0.7759	0.1747659	0.7217092	0.8087	0	?++?--	2389	1	0	565330	139	0	140	0.9678484638207525
Hospitalized	ENSG00000215712	TMEM242	6	157289025	Hospitalized.M3.MAF_0.1.perc	reference	0	0.9837	0.0975112	0.4027997	0.8087	0	?+-+--	8721	9	0	563626	550	0	559	0.581641924259894
Susceptibility	ENSG00000168702	LRP1B	2	140231423	Susceptibility.M3.MAF_0.1.perc	reference	0	0.7183	0.0172743	0.0713411	0.8087	0	+?+-++	26519	229	0	580629	4966	2	5199	0.6138255846337559
Susceptibility	ENSG00000165997	ARL5B	10	18659431	Susceptibility.M3.MAF_0.1.perc	reference	0	0.7207	0.1057978	0.4369817	0.8087	0	-?+-??	23358	7	0	567865	131	0	138	0.46895366352012946
Severe	ENSG00000213593	TMX2	11	57712593	Severe.M3.MAF_1.perc	reference	0	0.7759	0.1747659	0.7217092	0.8087	0	?++?--	2389	1	0	565330	139	0	140	0.9678484638207525
Severe	ENSG00000100888	CHD8	14	21385194	Severe.M3.MAF_1.perc	reference	32.7	0.2037	0.0837284	0.345812	0.8087	0.1876559	?-+++-	4415	30	0	569515	6291	4	6329	0.07922119479490841
Severe	ENSG00000185567	AHNAK2	14	104937244	Severe.M3.MAF_1.perc	reference	0	0.4764	0.0304306	0.1256975	0.8087	0	+++---	5025	113	2	570631	6018	52	6239	0.5171941653251124
Hospitalized	ENSG00000064692	SNCAIP	5	122311354	Hospitalized.M3.MAF_1.perc	reference	0	0.5518	-0.024615	0.1016863	0.8087	0	--+++-	12184	139	0	588227	8288	21	8469	0.6916559279415535
Hospitalized	ENSG00000179954	SSC5D	19	55488404	Hospitalized.M3.MAF_1.perc	reference	0	0.8674	0.04775	0.1972343	0.8087	0	?--+++	12124	59	0	583311	1881	3	1946	0.5428835455764093
Susceptibility	ENSG00000163472	TMEM79	1	156282935	Susceptibility.M3.MAF_1.perc	reference	0	0.5978	-0.0310412	0.1282267	0.8087	0	+?-+--	27126	71	0	591861	1484	0	1555	0.7816134244275736
Susceptibility	ENSG00000184357	H1-5	6	27866792	Susceptibility.M3.MAF_1.perc	reference	0	0.4298	0.0610297	0.2521174	0.8087	0	-?---+	24889	23	0	575878	382	0	405	0.7590998550095915
Susceptibility	ENSG00000106780	MEGF9	9	120600811	Susceptibility.M3.MAF_1.perc	reference	56.4	0.05683	0.1245777	0.5146635	0.8087	0.6118871	-?--++	24989	44	0	576063	1148	0	1192	0.7230938063693922
Susceptibility	ENSG00000165997	ARL5B	10	18659431	Susceptibility.M3.MAF_1.perc	reference	0	0.7207	0.1057978	0.4369817	0.8087	0	-?+-??	23358	7	0	567865	131	0	138	0.46895366352012946
Severe	ENSG00000182197	EXT1	8	117794490	Severe.M4.MAF_0.1.perc	reference	0	0.708	0.0531682	0.2196038	0.8087	0	++-+-+	4883	35	0	570490	3677	1	3714	0.017957859268346997
Hospitalized	ENSG00000258839	MC1R	16	89912119	Hospitalized.M4.MAF_0.1.perc	reference	31.5	0.2112	0.0631231	0.2606953	0.8087	0.1054794	?-++--	12124	100	1	583311	5641	0	5743	0.6211470710654363
Hospitalized	ENSG00000011258	MBTD1	17	51177425	Hospitalized.M4.MAF_0.1.perc	reference	12.8	0.3321	0.0815588	0.3369203	0.8087	0.1173125	?+---+	10534	42	0	578809	2387	1	2431	0.984348861773508
Hospitalized	ENSG00000101574	METTL4	18	2537525	Hospitalized.M4.MAF_0.1.perc	reference	0	0.9803	0.0432169	0.1784751	0.8087	0	-+++?+	11227	48	0	585490	2770	0	2818	0.7601639014594479
Hospitalized	ENSG00000154856	APCDD1	18	10454635	Hospitalized.M4.MAF_0.1.perc	reference	0	0.7558	0.0335114	0.1384292	0.8087	0	?-+--+	11433	76	0	567163	4627	4	4711	0.244706163518731
Hospitalized	ENSG00000101307	SIRPB1	20	1561385	Hospitalized.M4.MAF_0.1.perc	reference	0	0.7373	-0.0455216	0.1879898	0.8087	0	?---+-	11944	36	1	583093	2055	42	2177	0.8052436506317321
Susceptibility	ENSG00000147687	TATDN1	8	124488485	Susceptibility.M4.MAF_0.1.perc	reference	0	0.8466	-0.0252811	0.1044386	0.8087	0	-?-+--	27126	107	0	591861	2328	0	2435	0.4025459694669079
Hospitalized	ENSG00000107223	EDF1	9	136862119	Hospitalized.M4.MAF_1.perc	reference	46.6	0.112	0.1497003	0.618453	0.8087	0.8092998	?-+---	10376	13	0	579018	973	1	988	0.574890854754692
Susceptibility	ENSG00000072778	ACADVL	17	7217125	Susceptibility.M4.MAF_1.perc	reference	55.1	0.06319	0.0376382	0.1554648	0.8087	0.054299	+?++--	27482	507	1	591889	11129	9	11656	0.9611508963561057
Severe	ENSG00000145642	SHISAL2B	5	64690442	Severe.M1.MAF_0.1.perc	reference	0	0.9521	-0.2198686	0.9084469	0.8088	0	?--??-	1790	1	0	452134	237	0	238	0.836689477857818
Severe	ENSG00000165181	SHOC1	9	111686173	Severe.M1.MAF_0.1.perc	reference	5.8	0.3739	0.0954931	0.3946334	0.8088	0.0962902	?-+--+	4545	12	0	569545	1836	1	1850	0.5475488261414551
Severe	ENSG00000197728	RPS26	12	56041351	Severe.M1.MAF_0.1.perc	reference	0	1	-1.0056589	4.155067	0.8088	0	?--??-	1638	0	0	517166	17	0	17	0.8037978023312385
Severe	ENSG00000185024	BRF1	14	105209286	Severe.M1.MAF_0.1.perc	reference	0	0.8904	-0.1614538	0.6672529	0.8088	0	?+--?-	2795	3	0	563176	459	0	462	0.6756579549537759
Hospitalized	ENSG00000126549	STATH	4	69995966	Hospitalized.M1.MAF_0.1.perc	reference	0	0.6809	0.2972918	1.2283674	0.8088	0	?--?+-	7770	2	0	552584	42	0	44	0.7553038861770949
Hospitalized	ENSG00000145692	BHMT	5	79111809	Hospitalized.M1.MAF_0.1.perc	reference	0	0.6697	-0.1548373	0.6399929	0.8088	0	?----+	9450	3	0	564178	134	0	137	0.6897957228218589
Susceptibility	ENSG00000109189	USP46	4	52590960	Susceptibility.M1.MAF_0.1.perc	reference	0	0.9156	-0.2220878	0.9178629	0.8088	0	-?+-+?	21800	2	0	558526	26	0	28	0.6442438223945689
Susceptibility	ENSG00000188501	LCTL	15	66547179	Susceptibility.M1.MAF_0.1.perc	reference	0	0.7813	-0.0735208	0.3038812	0.8088	0	-?+---	24509	13	0	584744	244	0	257	0.8138112755118111
Severe	ENSG00000112343	TRIM38	6	25962802	Severe.M1.MAF_1.perc	reference	0	0.9684	0.2517902	1.0403432	0.8088	0	++-?--	2233	1	0	563177	143	0	144	0.15687937858885553
Severe	ENSG00000185024	BRF1	14	105209286	Severe.M1.MAF_1.perc	reference	0	0.8904	-0.1614538	0.6672529	0.8088	0	?+--?-	2795	3	0	563176	459	0	462	0.6756579549537759
Severe	ENSG00000066933	MYO9A	15	71822291	Severe.M1.MAF_1.perc	reference	0	0.9811	-0.1557665	0.6435894	0.8088	0	?--+?-	3532	8	0	562703	492	0	500	0.509492949540115
Hospitalized	ENSG00000126549	STATH	4	69995966	Hospitalized.M1.MAF_1.perc	reference	0	0.6809	0.2972918	1.2283674	0.8088	0	?--?+-	7770	2	0	552584	42	0	44	0.7553038861770949
Susceptibility	ENSG00000109189	USP46	4	52590960	Susceptibility.M1.MAF_1.perc	reference	0	0.9156	-0.2220878	0.9178629	0.8088	0	-?+-+?	21800	2	0	558526	26	0	28	0.6442438223945689
Susceptibility	ENSG00000130037	KCNA5	12	5043879	Susceptibility.M1.MAF_1.perc	reference	0	0.955	0.0831345	0.3435414	0.8088	0	??++-?	21962	12	0	562125	221	0	233	0.9613686768341713
Severe	ENSG00000164082	GRM2	3	51707068	Severe.M3.MAF_0.1.perc	reference	0	0.8004	-0.0945135	0.3906257	0.8088	0	?-++--	4408	11	0	567956	1764	1	1777	0.5937692166607589
Hospitalized	ENSG00000126549	STATH	4	69995966	Hospitalized.M3.MAF_0.1.perc	reference	0	0.6809	0.2972918	1.2283674	0.8088	0	?--?+-	7770	2	0	552584	42	0	44	0.7553038861770949
Hospitalized	ENSG00000169836	TACR3	4	103586031	Hospitalized.M3.MAF_0.1.perc	reference	6.7	0.3684	0.0882399	0.3646708	0.8088	0.0911493	?-++--	10909	21	1	568902	1212	1	1237	0.9988115613605155
Hospitalized	ENSG00000178015	GPR150	5	95620087	Hospitalized.M3.MAF_0.1.perc	reference	0	0.9475	0.1064495	0.4399741	0.8088	0	?-+-+-	9087	9	0	565100	399	0	408	0.9453313812219861
Hospitalized	ENSG00000172458	IL17D	13	20702127	Hospitalized.M3.MAF_0.1.perc	reference	23	0.2727	-0.1606467	0.663756	0.8088	0.4791558	?-+-?+	9087	9	0	564460	322	0	331	0.49919316410974385
Hospitalized	ENSG00000102531	FNDC3A	13	48975912	Hospitalized.M3.MAF_0.1.perc	reference	25.3	0.2442	0.0956263	0.3951439	0.8088	0.2476503	--++--	11057	33	0	574552	1821	1	1856	0.8382922888009151
Hospitalized	ENSG00000158480	SPATA2	20	49903391	Hospitalized.M3.MAF_0.1.perc	reference	0	0.8372	0.0677773	0.2801	0.8088	0	?+----	9291	20	0	524039	936	1	958	0.5618770042454595
Susceptibility	ENSG00000083845	RPS5	19	58386400	Susceptibility.M3.MAF_0.1.perc	reference	0	0.8738	0.0826791	0.3416789	0.8088	0	+?+-??	20881	10	0	519209	203	0	213	0.7464141302952194
Severe	ENSG00000187010	RHD	1	25272393	Severe.M3.MAF_1.perc	reference	0	0.8756	-0.1222136	0.5050136	0.8088	0	?-+---	4104	1	1	566719	213	30	276	0.9571025348167097
Severe	ENSG00000147853	AK3	9	4709556	Severe.M3.MAF_1.perc	reference	61	0.03613	0.2249642	0.9297536	0.8088	2.1419784	?++---	4551	14	0	567247	2023	2	2041	0.9778632590238816
Hospitalized	ENSG00000126549	STATH	4	69995966	Hospitalized.M3.MAF_1.perc	reference	0	0.6809	0.2972918	1.2283674	0.8088	0	?--?+-	7770	2	0	552584	42	0	44	0.7553038861770949
Hospitalized	ENSG00000171944	OR52A5	11	5128776	Hospitalized.M3.MAF_1.perc	reference	0	0.9012	-0.0690708	0.2854134	0.8088	0	?-+++-	10732	18	0	569294	848	1	868	0.8553820055708379
Hospitalized	ENSG00000152578	GRIA4	11	105609994	Hospitalized.M3.MAF_1.perc	reference	0	0.7954	0.0550195	0.2273446	0.8088	0	?+---+	10139	26	0	565048	1666	0	1692	0.7290865698775275
Susceptibility	ENSG00000164087	POC1A	3	52075226	Susceptibility.M3.MAF_1.perc	reference	0	0.549	0.0200546	0.0828843	0.8088	0	+-+--+	27556	171	1	593323	3742	9	3933	0.28752688088306066
Susceptibility	ENSG00000160593	JAML	11	118193725	Susceptibility.M3.MAF_1.perc	reference	27.5	0.238	-0.0559332	0.2311679	0.8088	0.0773047	+?+---	25451	108	0	590191	2247	1	2357	0.014807306775581933
Susceptibility	ENSG00000105619	TFPT	19	54107020	Susceptibility.M3.MAF_1.perc	reference	0	0.9113	-0.0353609	0.1461626	0.8088	0	-?+---	25119	52	0	588682	1201	2	1257	0.7508963500036998
Susceptibility	ENSG00000102317	RBM3	23	48574449	Susceptibility.M3.MAF_1.perc	reference	0	0.9603	0.1037076	0.4285735	0.8088	0	??++--	21861	1	3	523187	39	24	94	0.41547540098577396
Severe	ENSG00000188227	ZNF793	19	37506939	Severe.M4.MAF_0.1.perc	reference	50.9	0.07012	0.1541745	0.6371765	0.8088	1.0008351	+-+---	4821	21	0	570313	3335	0	3356	0.8316757705675026
Susceptibility	ENSG00000095002	MSH2	2	47403067	Susceptibility.M4.MAF_0.1.perc	reference	0	0.8762	0.0136739	0.0565084	0.8088	0	+?+-++	25981	360	1	578746	8313	0	8675	0.061800145666396515
Susceptibility	ENSG00000196139	AKR1C3	10	5035354	Susceptibility.M4.MAF_0.1.perc	reference	0	0.6414	0.0176793	0.0730738	0.8088	0	-?++-+	26754	213	1	591353	4869	2	5088	0.6946673470780125
Susceptibility	ENSG00000150455	TIRAP	11	126283065	Susceptibility.M4.MAF_0.1.perc	reference	0	0.7764	0.028377200000000002	0.1172961	0.8088	0	-?++--	26754	83	0	591353	1857	1	1942	0.9929349754702756
Susceptibility	ENSG00000249861	LGALS16	19	39655913	Susceptibility.M4.MAF_0.1.perc	reference	63.6	0.02667	-0.1198611	0.4954543	0.8088	0.6130749	-?++--	20293	28	0	479005	541	0	569	0.8922664327282158
Susceptibility	ENSG00000100012	SEC14L3	22	30447959	Susceptibility.M4.MAF_0.1.perc	reference	0	0.6209	-0.0185539	0.0766659	0.8088	0	-?+---	27126	193	0	591861	4371	3	4570	0.5993477027376407
Severe	ENSG00000164403	SHROOM1	5	132822141	Severe.M4.MAF_1.perc	reference	0	0.8975	-0.0338572	0.1399534	0.8088	0	+-+---	4762	81	1	568957	9130	4	9221	0.7301793440068787
Hospitalized	ENSG00000116977	LGALS8	1	236518000	Hospitalized.M4.MAF_1.perc	reference	0	0.9846	0.0320825	0.1325834	0.8088	0	-+-+++	12184	94	0	588219	4277	1	4373	0.6517696193104838
Susceptibility	ENSG00000169618	PROKR1	2	68643579	Susceptibility.M4.MAF_1.perc	reference	14.9	0.3182	-0.0391534	0.1617882	0.8088	0.032386	--+-++	26131	220	0	581242	4426	0	4646	0.8575376346065385
Susceptibility	ENSG00000111667	USP5	12	6852148	Susceptibility.M4.MAF_1.perc	reference	0	0.4958	0.019775	0.0817058	0.8088	0	-?++++	27126	182	0	591861	3995	2	4181	0.3038936566482572
Severe	ENSG00000164438	TLX3	5	171309248	Severe.M1.MAF_0.1.perc	reference	0	0.9515	-0.9278777	3.8374178	0.8089	0	?--???	1597	0	0	510925	13	0	13	0.9401063566728787
Severe	ENSG00000104611	SH2D4A	8	19313693	Severe.M1.MAF_0.1.perc	reference	0	0.9368	0.1388684	0.5741371	0.8089	0	?+----	2753	4	0	567511	488	0	492	0.1800249434686209
Severe	ENSG00000122862	SRGN	10	69088103	Severe.M1.MAF_0.1.perc	reference	0	0.9984	-0.9721455	4.0200541	0.8089	0	?-+??-	1690	0	0	550414	23	0	23	0.33656641858441716
Severe	ENSG00000006071	ABCC8	11	17392498	Severe.M1.MAF_0.1.perc	reference	0	0.863	0.1329068	0.5495883	0.8089	0	?-+-+-	4443	7	0	566966	560	0	567	0.17673423996163787
Hospitalized	ENSG00000136848	DAB2IP	9	121567057	Hospitalized.M1.MAF_0.1.perc	reference	0	0.9619	-0.1494852	0.6181779	0.8089	0	?--?--	7809	3	0	561247	176	0	179	0.6562823064206948
Hospitalized	ENSG00000131067	GGT7	20	34844720	Hospitalized.M1.MAF_0.1.perc	reference	0	0.9829	-0.2137717	0.8837236	0.8089	0	?--+?-	6102	1	0	550551	96	0	97	0.6608556793326292
Susceptibility	ENSG00000118246	FASTKD2	2	206765357	Susceptibility.M1.MAF_0.1.perc	reference	17.3	0.3048	0.1102705	0.4558376	0.8089	0.240959	+?--+-	24714	16	0	578223	325	0	341	0.8016301099989838
Susceptibility	ENSG00000242110	AMACR	5	33986165	Susceptibility.M1.MAF_0.1.perc	reference	0	0.8424	0.0872079	0.3606249	0.8089	0	-?+---	23145	10	0	576458	190	0	200	0.6404060377062939
Susceptibility	ENSG00000164332	UBLCP1	5	159263290	Susceptibility.M1.MAF_0.1.perc	reference	0	0.7142	0.1254394	0.5188128	0.8089	0	-?+-?-	21660	3	0	562377	83	0	86	0.6497478536904495
Susceptibility	ENSG00000150672	DLG2	11	83455012	Susceptibility.M1.MAF_0.1.perc	reference	0	0.6938	-0.0580984	0.240213	0.8089	0	-?+---	24650	19	0	584951	521	0	540	0.7831194916959799
Severe	ENSG00000164438	TLX3	5	171309248	Severe.M1.MAF_1.perc	reference	0	0.9981	-0.9281338	3.8373492	0.8089	0	?---??	1719	1	0	511425	13	0	14	0.9401063566728787
Severe	ENSG00000122862	SRGN	10	69088103	Severe.M1.MAF_1.perc	reference	0	0.9984	-0.9721455	4.0200541	0.8089	0	?-+??-	1690	0	0	550414	23	0	23	0.33656641858441716
Severe	ENSG00000006071	ABCC8	11	17392498	Severe.M1.MAF_1.perc	reference	0	0.863	0.1329068	0.5495883	0.8089	0	?-+-+-	4443	7	0	566966	560	0	567	0.17673423996163787
Severe	ENSG00000185324	CDK10	16	89680737	Severe.M1.MAF_1.perc	reference	0	0.8586	0.1314378	0.5434938	0.8089	0	?+-??-	3582	6	0	561723	435	0	441	0.830453844300153
Hospitalized	ENSG00000136848	DAB2IP	9	121567057	Hospitalized.M1.MAF_1.perc	reference	0	0.9619	-0.1494852	0.6181779	0.8089	0	?--?--	7809	3	0	561247	176	0	179	0.6562823064206948
Hospitalized	ENSG00000131067	GGT7	20	34844720	Hospitalized.M1.MAF_1.perc	reference	0	0.9829	-0.2137717	0.8837236	0.8089	0	?--+?-	6102	1	0	550551	96	0	97	0.6608556793326292
Susceptibility	ENSG00000118246	FASTKD2	2	206765357	Susceptibility.M1.MAF_1.perc	reference	17.3	0.3048	0.1102705	0.4558376	0.8089	0.240959	+?--+-	24714	16	0	578223	325	0	341	0.8016301099989838
Susceptibility	ENSG00000242110	AMACR	5	33986165	Susceptibility.M1.MAF_1.perc	reference	0	0.8424	0.0872079	0.3606249	0.8089	0	-?+---	23145	10	0	576458	190	0	200	0.6404060377062939
Susceptibility	ENSG00000164332	UBLCP1	5	159263290	Susceptibility.M1.MAF_1.perc	reference	0	0.7142	0.1254394	0.5188128	0.8089	0	-?+-?-	21660	3	0	562377	83	0	86	0.6497478536904495
Susceptibility	ENSG00000150672	DLG2	11	83455012	Susceptibility.M1.MAF_1.perc	reference	0	0.6938	-0.0580984	0.240213	0.8089	0	-?+---	24650	19	0	584951	521	0	540	0.7831194916959799
Susceptibility	ENSG00000180481	GLIPR1L2	12	75391089	Susceptibility.M1.MAF_1.perc	reference	0	0.6946	-0.0341291	0.141119	0.8089	0	-?+---	25331	54	0	580395	1213	4	1275	0.8401262086263523
Susceptibility	ENSG00000118849	RARRES1	3	158696892	Susceptibility.M3.MAF_0.1.perc	reference	0	0.8252	-0.0725376	0.2998657	0.8089	0	+?+-++	24804	17	0	576501	244	0	261	0.8293934927354736
Susceptibility	ENSG00000183779	ZNF703	8	37695782	Susceptibility.M3.MAF_0.1.perc	reference	0	0.8294	-0.0367085	0.1517825	0.8089	0	-?+-+-	24616	50	0	575953	1199	1	1251	0.6410856443663966
Susceptibility	ENSG00000165269	AQP7	9	33383179	Susceptibility.M3.MAF_0.1.perc	reference	35.3	0.1859	-0.1062684	0.43941	0.8089	0.3434014	-?++-+	25092	66	0	589312	1312	1	1380	0.440625393725247
Severe	ENSG00000160183	TMPRSS3	21	42371887	Severe.M3.MAF_1.perc	reference	0	0.9577	-0.0458761	0.1896422	0.8089	0	--+-+-	4958	43	0	570549	5571	9	5632	0.41934912939241514
Susceptibility	ENSG00000143387	CTSK	1	150794880	Susceptibility.M3.MAF_1.perc	reference	0	0.9809	-0.0535887	0.2215596	0.8089	0	+--+--	24408	20	0	579937	453	0	473	0.5324817781775375
Severe	ENSG00000184508	HDDC3	15	90929968	Severe.M4.MAF_0.1.perc	reference	0	0.8492	0.0693848	0.2869619	0.8089	0	-++--+	3973	16	0	566263	1156	0	1172	0.7274429942455314
Hospitalized	ENSG00000130764	LRRC47	1	3778559	Hospitalized.M4.MAF_0.1.perc	reference	0	0.618	-0.0358715	0.1482944	0.8089	0	?+++--	11543	66	0	581328	3737	3	3809	0.8760385765281242
Hospitalized	ENSG00000094963	FMO2	1	171185249	Hospitalized.M4.MAF_0.1.perc	reference	0	0.9825	-0.03442	0.1423516	0.8089	0	?----+	11987	63	0	583216	4347	4	4418	0.38306661132630904
Hospitalized	ENSG00000015676	NUDCD3	7	44379119	Hospitalized.M4.MAF_0.1.perc	reference	0	0.92490000000000006	0.0452364	0.1869984	0.8089	0	?++--+	10426	48	0	564944	2500	0	2548	0.8284073888760184
Hospitalized	ENSG00000008394	MGST1	12	16347142	Hospitalized.M4.MAF_0.1.perc	reference	67.9	0.01414	0.1469466	0.6077659	0.8089	1.0815083	?-++-+	11177	21	0	567960	1594	1	1617	0.867530396140977
Hospitalized	ENSG00000083817	ZNF416	19	57571566	Hospitalized.M4.MAF_0.1.perc	reference	2.9	0.3899	-0.0534875	0.2211897	0.8089	0.0182849	?+---+	11518	41	0	568257	2215	0	2256	0.6957718842162711
Susceptibility	ENSG00000131591	C1orf159	1	1081818	Susceptibility.M4.MAF_0.1.perc	reference	61.6	0.03388	0.0612523	0.2532495	0.8089	0.1575109	-?-+++	26578	223	0	589971	5787	2	6014	0.11610022496659693
Severe	ENSG00000019102	VSIG2	11	124747474	Severe.M4.MAF_1.perc	reference	30	0.2099	-0.0951749	0.3935037	0.8089	0.248175	+-+---	4834	32	0	567935	5267	1	5301	0.6467554418920637
Severe	ENSG00000139648	KRT71	12	52543909	Severe.M4.MAF_1.perc	reference	39.5	0.1422	0.0732498	0.3028294	0.8089	0.1964076	+-----	4906	126	0	570620	18488	38	18690	0.12737761540607437
Hospitalized	ENSG00000203943	SAMD13	1	84298366	Hospitalized.M4.MAF_1.perc	reference	0	0.9468	0.0627994	0.25969	0.8089	0	?+----	10270	21	0	564257	1112	1	1135	0.8790851754432756
Susceptibility	ENSG00000004866	ST7	7	116953238	Susceptibility.M4.MAF_1.perc	reference	0	0.9537	-0.0218943	0.0905345	0.8089	0	+?---+	26972	152	0	589394	3275	2	3431	0.8788543095954733
Susceptibility	ENSG00000170836	PPM1D	17	60600183	Susceptibility.M4.MAF_1.perc	reference	0	0.785	0.0190687	0.0788577	0.8089	0	+?+---	27079	193	0	591673	4455	3	4654	0.6335804480799204
Susceptibility	ENSG00000046604	DSG2	18	31498177	Susceptibility.M4.MAF_1.perc	reference	26.3	0.2464	0.0169886	0.070241	0.8089	0.0071493	-?+++-	27126	1360	2	591861	30762	64	32254	0.5794396762927634
Severe	ENSG00000112941	TENT4A	5	6713432	Severe.M1.MAF_0.1.perc	reference	0	0.9901	-0.2291184	0.9477882	0.809	0	?--??-	3110	0	0	558965	179	0	179	0.7089733992044724
Severe	ENSG00000168394	TAP1	6	32845209	Severe.M1.MAF_0.1.perc	reference	0	0.9457	0.1899609	0.7857082	0.809	0	?+--?-	2347	1	0	565268	234	0	235	0.8229591760597444
Severe	ENSG00000029153	ARNTL2	12	27332854	Severe.M1.MAF_0.1.perc	reference	0	0.5883	0.1591711	0.6583884	0.809	0	?-+??-	2353	1	0	563792	399	0	400	0.8931898851586293
Hospitalized	ENSG00000151067	CACNA1C	12	1970786	Hospitalized.M1.MAF_0.1.perc	reference	0	0.8977	0.0979851	0.405361	0.809	0	?+-+?-	6139	8	0	560987	549	1	559	0.8443764673243683
Susceptibility	ENSG00000116984	MTR	1	236795260	Susceptibility.M1.MAF_0.1.perc	reference	65.1	0.02176	0.1412662	0.5843592	0.809	0.8179317	-?++--	24790	44	0	577565	904	0	948	0.8616571939519219
Susceptibility	ENSG00000197969	VPS13A	9	77177445	Susceptibility.M1.MAF_0.1.perc	reference	54.4	0.06729	0.0993363	0.4110073	0.809	0.3957724	+?++--	26754	77	0	591353	1367	0	1444	0.534098142125674
Susceptibility	ENSG00000139178	C1RL	12	7089587	Susceptibility.M1.MAF_0.1.perc	reference	0	0.9525	0.0683792	0.2829285	0.809	0	-?++--	25576	17	0	585186	308	0	325	0.8414178222581294
Susceptibility	ENSG00000090372	STRN4	19	46719511	Susceptibility.M1.MAF_0.1.perc	reference	0	0.8034	-0.1068279	0.4419465	0.809	0	??--??	21400	5	0	560564	121	0	126	0.8434382190401254
Severe	ENSG00000112941	TENT4A	5	6713432	Severe.M1.MAF_1.perc	reference	0	0.9901	-0.2291184	0.9477882	0.809	0	?--??-	3110	0	0	558965	179	0	179	0.7089733992044724
Severe	ENSG00000029153	ARNTL2	12	27332854	Severe.M1.MAF_1.perc	reference	0	0.5883	0.1591711	0.6583884	0.809	0	?-+??-	2353	1	0	563792	399	0	400	0.8931898851586293
Severe	ENSG00000171942	OR10H2	19	15728024	Severe.M1.MAF_1.perc	reference	0	0.4076	-0.2177301	0.9006684	0.809	0	?-+?--	3892	1	0	562860	195	0	196	0.650544611270756
Susceptibility	ENSG00000183354	KIAA2026	9	5881596	Susceptibility.M1.MAF_1.perc	reference	0	0.6586	0.0349373	0.1445219	0.809	0	+?-+++	24693	55	0	575208	1324	0	1379	0.689634067845604
Susceptibility	ENSG00000090372	STRN4	19	46719511	Susceptibility.M1.MAF_1.perc	reference	0	0.8034	-0.1068279	0.4419465	0.809	0	??--??	21400	5	0	560564	121	0	126	0.8434382190401254
Severe	ENSG00000155307	SAMSN1	21	14485228	Severe.M3.MAF_0.1.perc	reference	0	0.9209	0.0845615	0.3497484	0.809	0	?+-+--	3991	8	0	568033	1299	0	1307	0.9940751323707582
Hospitalized	ENSG00000117569	PTBP2	1	96721665	Hospitalized.M3.MAF_0.1.perc	reference	52.9	0.0951	0.2691713	1.1133829	0.809	2.5444539	?+-?+-	9409	9	0	566420	253	0	262	3.891655396215335e-4
Hospitalized	ENSG00000164283	ESM1	5	54977867	Hospitalized.M3.MAF_0.1.perc	reference	0	0.5243	-0.1419419	0.5871423	0.809	0	?--++-	9916	7	0	562490	165	1	174	0.6208359292059409
Severe	ENSG00000182896	TMEM95	17	7355123	Severe.M3.MAF_1.perc	reference	0	0.9597	-0.1651686	0.683315	0.809	0	?--?--	2311	3	0	565021	333	0	336	0.5111969728662972
Hospitalized	ENSG00000117569	PTBP2	1	96721665	Hospitalized.M3.MAF_1.perc	reference	52.9	0.0951	0.2691713	1.1133829	0.809	2.5444539	?+-?+-	9409	9	0	566420	253	0	262	3.891655396215335e-4
Hospitalized	ENSG00000168802	CHTF8	16	69118010	Hospitalized.M3.MAF_1.perc	reference	0	0.8809	-0.1574154	0.651188	0.809	0	?+--?-	8498	12	0	571956	170	0	182	0.0663871878615151
Severe	ENSG00000163636	PSMD6	3	64010550	Severe.M4.MAF_0.1.perc	reference	0	0.9738	0.0693614	0.2869819	0.809	0	++++--	4757	20	0	567500	1827	0	1847	0.7173374316203021
Severe	ENSG00000164209	SLC25A46	5	110738136	Severe.M4.MAF_0.1.perc	reference	0	0.9546	-0.0753199	0.3115247	0.809	0	--+---	4468	26	0	566976	2404	3	2436	0.8260967816664633
Hospitalized	ENSG00000118193	KIF14	1	200551497	Hospitalized.M4.MAF_0.1.perc	reference	0	0.4271	0.0264529	0.1094252	0.809	0	-+++-+	12124	122	1	588134	6927	3	7057	0.6391764889177691
Hospitalized	ENSG00000111245	MYL2	12	110910819	Hospitalized.M4.MAF_0.1.perc	reference	6	0.3723	0.074765	0.3092807	0.809	0.0733617	?+-+--	11513	38	0	581220	2280	1	2320	0.9610806836771449
Susceptibility	ENSG00000175137	SH3BP5L	1	248810446	Susceptibility.M4.MAF_0.1.perc	reference	19.6	0.2852	-0.054949	0.2272952	0.809	0.0724034	-+++--	26909	117	0	591136	2624	0	2741	0.18400718725365997
Susceptibility	ENSG00000136935	GOLGA1	9	124878275	Susceptibility.M4.MAF_0.1.perc	reference	0	0.6614	-0.0177862	0.0735746	0.809	0	+?-+--	26578	216	0	589971	5010	2	5230	0.9829066064581701
Susceptibility	ENSG00000196924	FLNA	23	154348524	Susceptibility.M4.MAF_0.1.perc	reference	44.3	0.1101	-0.0364122	0.150613	0.809	0.0476939	+++---	26092	117	64	539941	1836	856	3793	0.4750137859279163
Severe	ENSG00000104723	TUSC3	8	15417215	Severe.M4.MAF_1.perc	reference	0	0.9538	-0.0531298	0.2198524	0.809	0	--+-?-	4601	21	0	568430	3166	0	3187	0.884664018444674
Hospitalized	ENSG00000131591	C1orf159	1	1081818	Hospitalized.M4.MAF_1.perc	reference	0	0.9788	0.0183329	0.0758497	0.809	0	++--++	11663	278	0	586338	15379	24	15705	0.7515118480786991
Susceptibility	ENSG00000174749	FAM241A	4	112145454	Susceptibility.M4.MAF_1.perc	reference	25.2	0.2533	0.0661826	0.2738604	0.809	0.1033985	+?-+-+	25827	60	0	576280	1316	2	1380	0.7990387023371608
Susceptibility	ENSG00000177706	FAM20C	7	192571	Susceptibility.M4.MAF_1.perc	reference	0	0.5098	0.0163651	0.067689	0.809	0	+++--+	27703	269	0	595536	5497	4	5774	0.10100849256329118
Susceptibility	ENSG00000156873	PHKG2	16	30748293	Susceptibility.M4.MAF_1.perc	reference	14.8	0.3199	0.0367106	0.1518425	0.809	0.0248302	+?+-+-	27126	165	1	591861	3456	2	3627	0.7011979605398936
Susceptibility	ENSG00000213265	TSGA13	7	130668643	Susceptibility.M1.MAF_0.1.perc	reference	0	0.7229	-0.0599148	0.2480116	0.8091	0	-?+--?	24683	16	0	586254	446	0	462	0.686947555152251
Susceptibility	ENSG00000232119	MCTS1	23	120594010	Susceptibility.M1.MAF_0.1.perc	reference	0	1	-1.058521	4.3807779	0.8091	0	??-???	14165	0	0	392193	1	0	1	0.6788183185257164
Severe	ENSG00000138381	ASNSD1	2	189661385	Severe.M1.MAF_1.perc	reference	0	0.8029	-0.107948	0.4468888	0.8091	0	?+-?--	3746	6	0	566721	935	0	941	0.8201351650235926
Hospitalized	ENSG00000127324	TSPAN8	12	71125085	Hospitalized.M1.MAF_1.perc	reference	0	0.9349	0.0898608	0.37192	0.8091	0	?+-?--	10233	8	0	575892	651	0	659	0.719419164402609
Hospitalized	ENSG00000091039	OSBPL8	12	76351797	Hospitalized.M1.MAF_1.perc	reference	0	0.8528	-0.1699569	0.7035687	0.8091	0	?--+-+	6320	6	0	559744	120	0	126	0.8158904503081629
Susceptibility	ENSG00000189077	TMEM120A	7	75986831	Susceptibility.M1.MAF_1.perc	reference	0	0.9894	-0.0349923	0.1448624	0.8091	0	-?--+-	26713	52	0	588448	1231	0	1283	0.9533512351267154
Susceptibility	ENSG00000232119	MCTS1	23	120594010	Susceptibility.M1.MAF_1.perc	reference	0	1	-1.058521	4.3807779	0.8091	0	??-???	14165	0	0	392193	1	0	1	0.6788183185257164
Severe	ENSG00000206013	IFITM5	11	298200	Severe.M3.MAF_0.1.perc	reference	0	0.9201	-0.1549599	0.6413024	0.8091	0	?-+-?-	4074	3	0	563731	464	0	467	0.7394946228949166
Hospitalized	ENSG00000180592	SKIDA1	10	21513475	Hospitalized.M3.MAF_0.1.perc	reference	0	0.8339	-0.0636283	0.2633157	0.8091	0	?-+---	10984	34	0	568326	996	0	1030	0.9413235223177865
Susceptibility	ENSG00000165406	MARCHF8	10	45454585	Susceptibility.M3.MAF_0.1.perc	reference	0	0.5692	0.035636	0.1475277	0.8091	0	-?+---	26051	63	0	588168	1127	1	1192	0.16193597614909103
Susceptibility	ENSG00000105549	THEG	19	361747	Susceptibility.M3.MAF_0.1.perc	reference	0	0.8387	-0.0484975	0.2007553	0.8091	0	-?-+--	26652	30	0	589111	595	0	625	0.5803778008967626
Severe	ENSG00000198642	KLHL9	9	21329665	Severe.M3.MAF_1.perc	reference	0	0.6717	-0.1364746	0.5648884	0.8091	0	?-+---	4069	4	0	564944	452	0	456	0.8474090417153777
Severe	ENSG00000136463	TACO1	17	63600882	Severe.M3.MAF_1.perc	reference	34.4	0.1781	0.1983459	0.8210285	0.8091	1.2910391	-++---	4573	11	0	566220	591	0	602	0.7408625847010846
Severe	ENSG00000131043	AAR2	20	36236131	Severe.M3.MAF_1.perc	reference	0	0.8062	-0.041122	0.170232	0.8091	0	+-+---	4778	44	0	569093	7017	8	7077	0.6273535300373702
Hospitalized	ENSG00000284753	EEF1AKMT4	3	184249672	Hospitalized.M3.MAF_1.perc	reference	0	0.9423	-0.1662413	0.6880346	0.8091	0	?---??	4232	12	0	44063	25	0	37	0.6280158743626052
Hospitalized	ENSG00000137463	MGARP	4	139266165	Hospitalized.M3.MAF_1.perc	reference	0	0.5457	-0.0757525	0.3135638	0.8091	0	?+-+--	11055	29	0	569555	511	0	540	0.35760645984823203
Hospitalized	ENSG00000070669	ASNS	7	97851677	Hospitalized.M3.MAF_1.perc	reference	29.2	0.227	0.1458395	0.6036408	0.8091	0.5356944	?-+-+-	11091	13	0	581738	1198	1	1213	0.9806147475767479
Hospitalized	ENSG00000092201	SUPT16H	14	21351476	Hospitalized.M3.MAF_1.perc	reference	0	0.816	0.0923561	0.3822657	0.8091	0	?++---	9207	14	0	580711	431	0	445	0.5252081293190974
Severe	ENSG00000142694	EVA1B	1	36322031	Severe.M4.MAF_0.1.perc	reference	25.6	0.258	-0.1778942	0.7362979	0.8091	0.6278325	?-+-?+	1873	1	0	561557	867	0	868	0.7166237919290064
Severe	ENSG00000156515	HK1	10	69269984	Severe.M4.MAF_0.1.perc	reference	0	0.5322	-0.0524103	0.2169762	0.8091	0	+-++-+	4662	30	0	568600	3270	0	3300	0.6299564569451601
Severe	ENSG00000130402	ACTN4	19	38647649	Severe.M4.MAF_0.1.perc	reference	0	0.4878	-0.0530902	0.2198007	0.8091	0	-++---	4474	33	0	566985	3859	1	3894	0.10068231785476253
Hospitalized	ENSG00000174780	SRP72	4	56467617	Hospitalized.M4.MAF_0.1.perc	reference	0	0.7354	0.0310467	0.1284844	0.8091	0	?+-+++	12062	80	1	583203	4222	0	4304	0.6772618264642067
Susceptibility	ENSG00000136986	DERL1	8	123013170	Susceptibility.M4.MAF_0.1.perc	reference	0	0.9699	-0.027396	0.1133954	0.8091	0	+?--+-	26399	84	1	587408	2105	2	2195	0.6647917679097853
Severe	ENSG00000244234	GMCL2	5	178184505	Severe.M4.MAF_1.perc	reference	0	0.4722	0.0793469	0.3284067	0.8091	0	+-?-??	2138	26	0	3331	37	0	63	0.3914421657382742
Severe	ENSG00000169692	AGPAT2	9	136673143	Severe.M4.MAF_1.perc	reference	0	0.8953	0.0559631	0.2316004	0.8091	0	-+++-+	4760	29	0	568788	2619	5	2658	0.19895626691397642
Susceptibility	ENSG00000124701	APOBEC2	6	41053202	Susceptibility.M4.MAF_1.perc	reference	0	0.5628	0.024879	0.1030068	0.8091	0	+?+-+-	25332	102	0	580400	2357	2	2463	0.8339058919769382
Susceptibility	ENSG00000090013	BLVRB	19	40447765	Susceptibility.M4.MAF_1.perc	reference	15.1	0.3181	0.0240945	0.0997257	0.8091	0.0117541	+?+-++	26624	681	1	580459	15227	35	15980	0.7796472972707869
Severe	ENSG00000164187	LMBRD2	5	36098407	Severe.M1.MAF_0.1.perc	reference	0	0.9694	0.1592509	0.6595505	0.8092	0	?++---	3594	3	0	565353	316	0	319	0.7886831212506324
Severe	ENSG00000161640	SIGLEC11	19	49948985	Severe.M1.MAF_0.1.perc	reference	8.6	0.3576	-0.1030624	0.4268338	0.8092	0.1016147	?-++--	4114	6	0	568215	1053	11	1081	0.7390252901367051
Hospitalized	ENSG00000197437	OR13G1	1	247670812	Hospitalized.M1.MAF_0.1.perc	reference	0	0.56	0.2285529	0.9467513	0.8092	0	?+--?-	6228	1	0	530531	30	0	31	0.5150385407770788
Hospitalized	ENSG00000119917	IFIT3	10	89327307	Hospitalized.M1.MAF_0.1.perc	reference	0	0.9241	0.1455465	0.6029136	0.8092	0	?+--+-	6660	5	0	562876	244	0	249	0.022460227602301503
Susceptibility	ENSG00000171102	OBP2B	9	133205277	Susceptibility.M1.MAF_0.1.perc	reference	24.6	0.2574	0.1306036	0.5410255	0.8092	0.3998341	+?----	22916	12	0	582831	362	0	374	0.752906284552399
Susceptibility	ENSG00000013583	HEBP1	12	12974870	Susceptibility.M1.MAF_0.1.perc	reference	0	0.6345	0.123653	0.5120219	0.8092	0	+?++-?	22081	8	0	560356	81	0	89	0.7391909081648153
Severe	ENSG00000164187	LMBRD2	5	36098407	Severe.M1.MAF_1.perc	reference	0	0.9694	0.1592786	0.6595237	0.8092	0	?++---	3716	4	0	565848	316	0	320	0.7886831212506324
Severe	ENSG00000166949	SMAD3	15	67063763	Severe.M1.MAF_1.perc	reference	0	0.9809	-0.1511517	0.6260374	0.8092	0	?---?-	1745	1	0	547968	551	1	554	0.7890829528464268
Hospitalized	ENSG00000138587	MNS1	15	56421544	Hospitalized.M1.MAF_1.perc	reference	0	0.9095	0.0672775	0.2786725	0.8092	0	?+++--	9738	20	0	580493	1084	1	1106	0.7106067586443401
Susceptibility	ENSG00000013583	HEBP1	12	12974870	Susceptibility.M1.MAF_1.perc	reference	0	0.6345	0.123653	0.5120219	0.8092	0	+?++-?	22081	8	0	560356	81	0	89	0.7391909081648153
Severe	ENSG00000145975	FAM217A	6	4049434	Severe.M3.MAF_0.1.perc	reference	0	0.7086	0.1039104	0.4303668	0.8092	0	?++---	4340	7	0	568959	775	0	782	0.6892989852659528
Severe	ENSG00000105137	SYDE1	19	15107401	Severe.M3.MAF_0.1.perc	reference	6.4	0.3759	0.1121959	0.464714	0.8092	0.1350373	+-+---	4640	10	0	566408	984	1	996	0.8113560487383519
Hospitalized	ENSG00000154511	DIPK1A	1	92832737	Hospitalized.M3.MAF_0.1.perc	reference	0	0.805	-0.0995989	0.4125748	0.8092	0	?--??-	9388	7	0	572606	491	0	498	0.37043529624176363
Severe	ENSG00000188243	COMMD6	13	75525219	Severe.M3.MAF_1.perc	reference	0	0.9742	-0.1582333	0.6553403	0.8092	0	?-++--	2656	4	0	562545	464	0	468	0.600054575871898
Severe	ENSG00000141959	PFKL	21	44300051	Severe.M3.MAF_1.perc	reference	0	0.8012	-0.0447013	0.1851377	0.8092	0	-----+	4822	38	0	570320	5893	3	5937	0.40624359554976686
Hospitalized	ENSG00000162670	BRINP3	1	190097658	Hospitalized.M3.MAF_1.perc	reference	0	0.7834	-0.0479693	0.1986932	0.8092	0	?--+-+	10232	34	0	566316	2217	2	2255	0.6240276387732484
Hospitalized	ENSG00000204428	LY6G5C	6	31676684	Hospitalized.M3.MAF_1.perc	reference	0	0.9867	0.1549794	0.6419011	0.8092	0	?-+?+-	8605	6	0	554533	74	0	80	0.6471293514673828
Hospitalized	ENSG00000147606	SLC26A7	8	91209494	Hospitalized.M3.MAF_1.perc	reference	0	0.8074	-0.0551493	0.2284231	0.8092	0	?+--+-	11741	40	0	570681	1266	1	1308	0.6853441717497377
Susceptibility	ENSG00000133106	EPSTI1	13	42886388	Susceptibility.M3.MAF_1.perc	reference	21.8	0.2756	-0.0325208	0.1347188	0.8092	0.0204185	-?-+--	25700	113	0	590951	1836	2	1953	0.7821966460806165
Susceptibility	ENSG00000083807	SLC27A5	19	58479512	Susceptibility.M3.MAF_1.perc	reference	34.2	0.1936	0.056797	0.2352347	0.8092	0.0961318	-?+++-	27032	200	1	591489	4088	3	4296	0.7285179589093366
Severe	ENSG00000164975	SNAPC3	9	15422704	Severe.M4.MAF_0.1.perc	reference	0	0.9118	0.057662	0.2388498	0.8092	0	+++---	4883	26	0	570489	2600	1	2628	0.5714355647847084
Severe	ENSG00000197177	ADGRA1	10	133070929	Severe.M4.MAF_0.1.perc	reference	13	0.3317	0.0608812	0.2521624	0.8092	0.0654359	+-++-+	4602	57	0	566369	8181	1	8240	0.8477462537443825
Severe	ENSG00000171827	ZNF570	19	37467585	Severe.M4.MAF_0.1.perc	reference	52.8	0.06009	0.173727	0.719643	0.8092	1.2199451	--+-+-	4693	14	0	568864	2007	4	2029	0.4599556283780659
Susceptibility	ENSG00000274523	RCC1L	7	75027122	Susceptibility.M4.MAF_0.1.perc	reference	0	0.8138	-0.0216709	0.0897466	0.8092	0	----+-	27803	144	0	596161	3187	2	3335	0.8542290771310368
Susceptibility	ENSG00000103381	CPPED1	16	12659799	Susceptibility.M4.MAF_0.1.perc	reference	29.3	0.226	0.0477461	0.1977776	0.8092	0.0601819	-?-+++	26048	149	0	579021	3229	1	3380	0.3240834612211046
Susceptibility	ENSG00000213398	LCAT	16	67939750	Susceptibility.M4.MAF_0.1.perc	reference	0	0.7484	0.0265898	0.1101304	0.8092	0	-?+-+-	25944	102	0	585890	2210	1	2314	0.024646990181367564
Severe	ENSG00000060656	PTPRU	1	29236516	Severe.M4.MAF_1.perc	reference	0	0.7259	-0.0217546	0.0900737	0.8092	0	?-+-+-	4675	162	0	570238	24454	47	24710	0.12499904893724051
Severe	ENSG00000171067	C11orf24	11	68261338	Severe.M4.MAF_1.perc	reference	0	0.7128	-0.0427677	0.1771004	0.8092	0	---?+-	4713	42	1	569590	5194	2	5242	0.06273380242009033
Severe	ENSG00000135090	TAOK3	12	118149801	Severe.M4.MAF_1.perc	reference	0	0.7978	-0.0414714	0.1717649	0.8092	0	+-+--+	4697	51	1	566346	4644	5	4707	0.648129758242038
Hospitalized	ENSG00000120278	PLEKHG1	6	150599883	Hospitalized.M4.MAF_1.perc	reference	36.2	0.1652	0.0396969	0.1644332	0.8092	0.0515428	-+-+++	11731	305	0	586613	12665	10	12990	0.9976098725928749
Hospitalized	ENSG00000171105	INSR	19	7112255	Hospitalized.M4.MAF_1.perc	reference	22.6	0.2704	-0.0352127	0.145819	0.8092	0.0282561	?--+-+	12124	232	0	583311	13604	13	13862	0.743093527091238
Susceptibility	ENSG00000049618	ARID1B	6	156776020	Susceptibility.M4.MAF_1.perc	reference	33.2	0.187	-0.019146	0.0792827	0.8092	0.0111094	---+++	27537	1000	1	594563	22729	16	23763	0.9527582450854344
Severe	ENSG00000158517	NCF1	7	74773962	Severe.M1.MAF_0.1.perc	reference	0	0.5637	0.2140646	0.8871541	0.8093	0	?-+??-	3433	1	0	530131	153	0	154	0.6179470196842716
Severe	ENSG00000196419	XRCC6	22	41621163	Severe.M1.MAF_0.1.perc	reference	0	0.9678	-0.9680781	4.0121384	0.8093	0	?--???	1277	0	0	403378	16	0	16	0.5093321445190476
Hospitalized	ENSG00000084774	CAD	2	27217369	Hospitalized.M1.MAF_0.1.perc	reference	0	0.675	-0.1184608	0.4907408	0.8093	0	?-+++-	9223	8	0	564103	293	0	301	0.6166824600841139
Susceptibility	ENSG00000169777	TAS2R1	5	9627347	Susceptibility.M1.MAF_0.1.perc	reference	64.7	0.02303	0.2897675	1.200718	0.8093	4.1263832	-?--+-	23292	3	0	575152	88	0	91	0.7148163640889784
Susceptibility	ENSG00000198937	CCDC167	6	37482938	Susceptibility.M1.MAF_0.1.perc	reference	0	0.6409	0.1121174	0.4644905	0.8093	0	-?+-?-	23594	6	0	565086	101	0	107	0.5156595235611613
Severe	ENSG00000143001	TMEM61	1	54980628	Severe.M1.MAF_1.perc	reference	0	0.9474	0.1520492	0.6300862	0.8093	0	?-+?--	3079	3	0	565924	183	0	186	0.7455871683099795
Severe	ENSG00000186132	C2orf76	2	119302225	Severe.M1.MAF_1.perc	reference	0	0.9473	-0.0694962	0.2879284	0.8093	0	?--??-	3869	28	0	553806	1612	7	1654	0.6745599413659187
Severe	ENSG00000130713	EXOSC2	9	130693721	Severe.M1.MAF_1.perc	reference	0	0.9051	0.1394628	0.5777547	0.8093	0	?-+---	4290	3	0	569007	407	0	410	0.5829489925971633
Severe	ENSG00000196419	XRCC6	22	41621163	Severe.M1.MAF_1.perc	reference	0	0.9678	-0.9680781	4.0121384	0.8093	0	?--???	1277	0	0	403378	16	0	16	0.5093321445190476
Hospitalized	ENSG00000084774	CAD	2	27217369	Hospitalized.M1.MAF_1.perc	reference	0	0.675	-0.1184608	0.4907408	0.8093	0	?-+++-	9223	8	0	564103	293	0	301	0.6166824600841139
Susceptibility	ENSG00000145088	EAF2	3	121835183	Susceptibility.M1.MAF_1.perc	reference	0	0.8395	0.0546832	0.226648	0.8093	0	--+---	26838	24	0	580000	491	1	517	0.7233034129974573
Susceptibility	ENSG00000169777	TAS2R1	5	9627347	Susceptibility.M1.MAF_1.perc	reference	64.7	0.02303	0.2897675	1.200718	0.8093	4.1263832	-?--+-	23292	3	0	575152	88	0	91	0.7148163640889784
Susceptibility	ENSG00000198937	CCDC167	6	37482938	Susceptibility.M1.MAF_1.perc	reference	0	0.6409	0.1121174	0.4644905	0.8093	0	-?+-?-	23594	6	0	565086	101	0	107	0.5156595235611613
Severe	ENSG00000123240	OPTN	10	13099449	Severe.M3.MAF_0.1.perc	reference	0	0.7383	-0.0928626	0.3847643	0.8093	0	--+++-	4613	9	0	569408	952	2	965	0.4739235907797075
Hospitalized	ENSG00000144410	CPO	2	206939518	Hospitalized.M3.MAF_0.1.perc	reference	0	0.6619	0.0576843	0.2390029	0.8093	0	?+-+--	11525	27	0	570050	1405	1	1434	0.8707478672868469
Hospitalized	ENSG00000125257	ABCC4	13	95019835	Hospitalized.M3.MAF_0.1.perc	reference	0	0.5655	0.0433214	0.1794854	0.8093	0	?++--+	11374	43	0	570854	2713	0	2756	0.5545124948610225
Severe	ENSG00000161298	ZNF382	19	36604817	Severe.M3.MAF_1.perc	reference	0	0.9291	0.1169326	0.4845746	0.8093	0	?-+?+-	2519	6	0	563217	475	1	483	0.7120090110830064
Severe	ENSG00000188408	MAGEB5	23	26216169	Severe.M3.MAF_1.perc	reference	23.7	0.2523	0.1665486	0.690058	0.8093	0.2421749	+-????	3563	1	2	503223	23	8	44	0.7374729757114159
Hospitalized	ENSG00000108424	KPNB1	17	47649476	Hospitalized.M3.MAF_1.perc	reference	0.7	0.3652	-0.1843537	0.7638439	0.8093	0.014469600000000001	?-+?-?	6595	3	0	552726	47	0	50	0.9086647642401677
Susceptibility	ENSG00000262246	CORO7	16	4354542	Susceptibility.M3.MAF_1.perc	reference	0	0.6784	0.0146817	0.0608268	0.8093	0	+?++--	27123	308	1	591861	6988	7	7312	0.6752693685424999
Susceptibility	ENSG00000132793	LPIN3	20	41340821	Susceptibility.M3.MAF_1.perc	reference	38.8	0.1622	-0.0400632	0.1660259	0.8093	0.0504469	+?--+-	26790	452	1	590610	11231	16	11717	0.7983113520052822
Severe	ENSG00000071553	ATP6AP1	23	154428633	Severe.M4.MAF_0.1.perc	reference	0	0.9666	0.0909415	0.3769215	0.8093	0	?+-?+-	3396	2	5	520318	197	101	411	0.8051098945362867
Hospitalized	ENSG00000176402	GJC3	7	99923266	Hospitalized.M4.MAF_0.1.perc	reference	0	0.9319	-0.0462865	0.1918269	0.8093	0	?--++-	11031	36	0	569251	2461	1	2499	0.09511879482576345
Severe	ENSG00000244025	KRTAP19-3	21	30491462	Severe.M4.MAF_1.perc	reference	0	0.946	-0.0567782	0.2352976	0.8093	0	+-+++-	4694	22	0	568863	2475	0	2497	0.5717787943396418
Severe	ENSG00000128284	APOL3	22	36140330	Severe.M4.MAF_1.perc	reference	0	0.5548	0.0524783	0.2174111	0.8093	0	-+-+-+	4883	35	0	570490	2980	4	3023	0.9395394088966282
Severe	ENSG00000188408	MAGEB5	23	26216169	Severe.M4.MAF_1.perc	reference	23.7	0.2523	0.1665486	0.690058	0.8093	0.2421749	+-????	3563	1	2	503223	23	8	44	0.7374729757114159
Hospitalized	ENSG00000163464	CXCR1	2	218162841	Hospitalized.M4.MAF_1.perc	reference	0	0.6368	-0.0287135	0.1189968	0.8093	0	-+----	11957	115	0	576249	5213	8	5344	0.6981283138405798
Hospitalized	ENSG00000124406	ATP8A1	4	42408373	Hospitalized.M4.MAF_1.perc	reference	0	0.4628	-0.0172587	0.071499	0.8093	0	+-+-++	12184	280	1	588228	17334	30	17676	0.6175828893720848
Hospitalized	ENSG00000095303	PTGS1	9	122370530	Hospitalized.M4.MAF_1.perc	reference	0	0.6404	-0.0159586	0.0661316	0.8093	0	?-++-+	12124	322	2	583311	21481	61	21929	0.644316015017161
Hospitalized	ENSG00000213341	CHUK	10	100188300	Hospitalized.M4.MAF_1.perc	reference	17.1	0.3055	-0.0526735	0.2182618	0.8093	0.0513996	?--+-+	10680	86	0	579097	4808	3	4900	0.5555824619713848
Hospitalized	ENSG00000102977	ACD	16	67657512	Hospitalized.M4.MAF_1.perc	reference	0	0.4067	0.0303902	0.1259106	0.8093	0	?-+---	12124	85	0	583311	5131	7	5230	0.255620679386372
Hospitalized	ENSG00000090674	MCOLN1	19	7522624	Hospitalized.M4.MAF_1.perc	reference	43.8	0.1297	0.0680713	0.2820575	0.8093	0.1608895	?+--++	12123	181	1	583306	9398	16	9613	0.2646074196306838
Susceptibility	ENSG00000163704	PRRT3	3	9945542	Susceptibility.M4.MAF_1.perc	reference	0	0.7911	-0.0111462	0.0461766	0.8093	0	--+---	27945	523	0	596172	12363	9	12904	0.8285801384196942
Severe	ENSG00000104983	CCDC61	19	45995461	Severe.M1.MAF_0.1.perc	reference	39.2	0.1766	0.2172749	0.9005866	0.8094	1.2138655	?-+?--	2540	2	0	565345	367	1	371	0.9970133796069436
Severe	ENSG00000130724	CHMP2A	19	58551566	Severe.M1.MAF_0.1.perc	reference	0	1	-1.0109875	4.1923152	0.8094	0	?-????	1524	0	0	499833	16	0	16	0.6114531221507185
Susceptibility	ENSG00000136518	ACTL6A	3	179562886	Susceptibility.M1.MAF_0.1.perc	reference	0	0.9409	-0.2190122	0.9078569	0.8094	0	??---?	20816	2	0	519249	39	0	41	0.295841899417563
Severe	ENSG00000130724	CHMP2A	19	58551566	Severe.M1.MAF_1.perc	reference	0	1	-1.0109875	4.1923152	0.8094	0	?-????	1524	0	0	499833	16	0	16	0.6114531221507185
Susceptibility	ENSG00000136518	ACTL6A	3	179562886	Susceptibility.M1.MAF_1.perc	reference	0	0.9409	-0.2190122	0.9078569	0.8094	0	??---?	20816	2	0	519249	39	0	41	0.295841899417563
Severe	ENSG00000178965	ERICH3	1	74568117	Severe.M3.MAF_0.1.perc	reference	0	0.9632	0.0829523	0.3438257	0.8094	0	?++---	4490	10	0	569560	1049	0	1059	0.13355964518949345
Severe	ENSG00000186652	PRG2	11	57386780	Severe.M3.MAF_0.1.perc	reference	6.6	0.3426	0.2434737	1.0092434	0.8094	0.3571845	?-+??-	3859	2	0	562585	165	0	167	0.8055215252319451
Susceptibility	ENSG00000274641	H2BC17	6	27893425	Susceptibility.M3.MAF_0.1.perc	reference	0	0.6163	-0.0566359	0.2348006	0.8094	0	-?+-?-	25043	19	0	586420	488	0	507	0.8282149247772559
Susceptibility	ENSG00000112029	FBXO5	6	152970519	Susceptibility.M3.MAF_0.1.perc	reference	31.6	0.2105	-0.1282719	0.5319036	0.8094	0.4360807	-?-+--	24954	11	0	581694	288	0	299	0.5711173123127198
Severe	ENSG00000109758	HGFAC	4	3441968	Severe.M3.MAF_1.perc	reference	0	0.5108	0.0412919	0.1712246	0.8094	0	+--+++	4821	63	0	570319	4136	13	4225	0.9548458951078458
Severe	ENSG00000272899	ATP6V1FNB	7	128866330	Severe.M3.MAF_1.perc	reference	0	0.9282	0.0506523	0.2099457	0.8094	0	?+++--	3765	10	0	456181	534	0	544	0.6590976717292192
Severe	ENSG00000173898	SPTBN2	11	66682497	Severe.M3.MAF_1.perc	reference	0	0.4288	-0.0328997	0.136384	0.8094	0	+--++-	4695	69	0	568875	8970	7	9053	0.6469317749911376
Severe	ENSG00000092841	MYL6	12	56158346	Severe.M3.MAF_1.perc	reference	0	0.8409	0.0907325	0.3761003	0.8094	0	?-+---	3686	23	0	564928	859	2	886	0.8598034734880822
Hospitalized	ENSG00000148225	WDR31	9	113313222	Hospitalized.M3.MAF_1.perc	reference	26.1	0.2475	0.0876703	0.3633847	0.8094	0.1921455	?--+++	11705	56	0	570860	2488	1	2546	0.9068626303850736
Susceptibility	ENSG00000080854	IGSF9B	11	133896438	Susceptibility.M3.MAF_1.perc	reference	0	0.8963	-0.0304507	0.1262592	0.8094	0	-?---+	26861	76	0	590803	1722	0	1798	0.7529061450039823
Susceptibility	ENSG00000178695	KCTD12	13	76880175	Susceptibility.M3.MAF_1.perc	reference	0	0.8692	-0.0428943	0.1778241	0.8094	0	+?----	24086	36	0	576030	747	0	783	0.6985557867883442
Susceptibility	ENSG00000127152	BCL11B	14	99169287	Susceptibility.M3.MAF_1.perc	reference	0	0.9232	0.0423119	0.1754645	0.8094	0	-?++-+	24664	41	0	567115	798	0	839	0.468269283866968
Severe	ENSG00000120952	PRAMEF2	1	12857086	Severe.M4.MAF_0.1.perc	reference	62.5	0.04589	0.1611586	0.6680371	0.8094	0.9459981	?-+?-+	4254	8	1	566958	2320	72	2474	0.5871577257181001
Hospitalized	ENSG00000165695	AK8	9	132725578	Hospitalized.M4.MAF_0.1.perc	reference	0	0.5073	0.0306261	0.1269414	0.8094	0	?+----	11611	99	0	581603	5124	2	5227	0.8269381270778504
Hospitalized	ENSG00000090975	PITPNM2	12	122983480	Hospitalized.M4.MAF_0.1.perc	reference	61.8	0.03309	-0.0778118	0.3226424	0.8094	0.2610296	?-++--	12124	152	1	583311	9327	2	9485	0.7337472147851243
Hospitalized	ENSG00000095917	TPSD1	16	1256059	Hospitalized.M4.MAF_0.1.perc	reference	0	0.7048	-0.0415454	0.1722585	0.8094	0	?+----	11239	43	0	580981	3002	2	3049	0.784459820992813
Hospitalized	ENSG00000105205	CLC	19	39731255	Hospitalized.M4.MAF_0.1.perc	reference	3.6	0.3749	0.1011779	0.4194411	0.8094	0.0599201	?-++?-	10790	14	0	579355	534	0	548	0.5894480398889845
Hospitalized	ENSG00000130385	BMP15	23	50910735	Hospitalized.M4.MAF_0.1.perc	reference	0	0.8292	-0.0740022	0.3067871	0.8094	0	?+--?-	9266	9	2	523582	256	137	543	0.8845034377852443
Hospitalized	ENSG00000155961	RAB39B	23	155258235	Hospitalized.M4.MAF_0.1.perc	reference	0	0.9637	0.1561675	0.6473032	0.8094	0	?+-??-	7151	1	2	517620	63	37	142	0.7549613748787669
Susceptibility	ENSG00000168394	TAP1	6	32845209	Susceptibility.M4.MAF_0.1.perc	reference	0	0.4268	0.0199052	0.0825113	0.8094	0	-?++-+	26576	168	0	589970	3804	4	3980	0.7512124614461436
Severe	ENSG00000272899	ATP6V1FNB	7	128866330	Severe.M4.MAF_1.perc	reference	0	0.9282	0.0506523	0.2099457	0.8094	0	?+++--	3765	10	0	456181	534	0	544	0.6590976717292192
Severe	ENSG00000129465	RIPK3	14	24336025	Severe.M4.MAF_1.perc	reference	48.1	0.1027	0.0844811	0.3501871	0.8094	0.2618163	?--++-	4675	74	1	570238	5950	6	6038	0.4230251976788547
Hospitalized	ENSG00000088280	ASAP3	1	23428563	Hospitalized.M4.MAF_1.perc	reference	0	0.8848	-0.013847	0.0573951	0.8094	0	+-+-+-	12184	420	2	588228	27071	59	27613	0.14449070219098584
Hospitalized	ENSG00000158417	EIF5B	2	99337371	Hospitalized.M4.MAF_1.perc	reference	0	0.492	0.017305	0.0717455	0.8094	0	-++-+-	12184	274	1	588228	16890	26	17218	0.043781988774755774
Hospitalized	ENSG00000104691	UBXN8	8	30729131	Hospitalized.M4.MAF_1.perc	reference	43.3	0.1333	0.068748600000000007	0.2849818	0.8094	0.1518079	?----+	10375	154	2	566795	11260	30	11478	0.5274943860278184
Susceptibility	ENSG00000174453	VWC2L	2	214411054	Susceptibility.M4.MAF_1.perc	reference	22	0.2742	0.0480044	0.1990003	0.8094	0.0543968	-?-+--	25130	214	1	573796	5253	8	5485	0.6979882140202756
Susceptibility	ENSG00000198917	SPOUT1	9	128819651	Susceptibility.M4.MAF_1.perc	reference	12.1	0.3365	-0.0283155	0.1174117	0.8094	0.0129248	-?+---	27268	213	0	591872	4955	1	5170	0.5888473354754443
Susceptibility	ENSG00000273079	GRIN2B	12	13437942	Susceptibility.M4.MAF_1.perc	reference	0	0.5109	-0.016731	0.069363	0.8094	0	+?+---	25347	250	0	574665	5444	0	5694	0.9429253784602611
Severe	ENSG00000145075	CCDC39	3	180614008	Severe.M1.MAF_0.1.perc	reference	0	0.8281	-0.0945533	0.3922516	0.8095	0	?-+?+-	4196	6	0	567093	1337	0	1343	0.8609456212049558
Severe	ENSG00000082213	C5orf22	5	31532287	Severe.M1.MAF_0.1.perc	reference	0	0.9906	0.2801243	1.1622783	0.8095	0	?+--?-	1928	0	0	561534	141	0	141	0.33777224521798943
Hospitalized	ENSG00000149742	SLC22A9	11	63369785	Hospitalized.M1.MAF_0.1.perc	reference	24.4	0.2586	0.1142941	0.4742323	0.8095	0.3046962	?-+++-	11652	23	0	582055	1124	1	1149	0.7253713356810929
Susceptibility	ENSG00000197408	CYP2B6	19	40991282	Susceptibility.M1.MAF_0.1.perc	reference	0	0.5168	0.0501429	0.2079591	0.8095	0	-?-+-+	26371	27	0	589914	496	1	525	0.8957124619257971
Severe	ENSG00000082213	C5orf22	5	31532287	Severe.M1.MAF_1.perc	reference	0	0.9906	0.2801243	1.1622783	0.8095	0	?+--?-	1928	0	0	561534	141	0	141	0.33777224521798943
Severe	ENSG00000276966	H4C5	6	26204552	Severe.M1.MAF_1.perc	reference	0	0.8399	-0.0844482	0.3502123	0.8095	0	?+----	4562	10	0	568923	1036	0	1046	0.8581119360431588
Severe	ENSG00000215148	PRSS41	16	2798470	Severe.M1.MAF_1.perc	reference	0	0.8708	-0.2021077	0.8384521	0.8095	0	+--???	2089	5	0	43533	61	0	66	0.8947079634118037
Severe	ENSG00000152767	FARP1	13	98142562	Severe.M3.MAF_0.1.perc	reference	34.2	0.1933	0.1280813	0.5312009	0.8095	0.444656	?-+---	2442	11	1	566351	2980	0	2993	0.8296370751660824
Severe	ENSG00000064787	BCAS1	20	53936777	Severe.M3.MAF_0.1.perc	reference	0	0.9144	-0.0856801	0.3554115	0.8095	0	+-+?--	4491	11	0	568907	1329	0	1340	0.5376888356961576
Hospitalized	ENSG00000070669	ASNS	7	97851677	Hospitalized.M3.MAF_0.1.perc	reference	29.1	0.2272	0.1454311	0.6033564	0.8095	0.5349018	?-+-+-	10954	11	0	581644	1198	1	1211	0.9806147475767479
Hospitalized	ENSG00000002919	SNX11	17	48103357	Hospitalized.M3.MAF_0.1.perc	reference	0	0.5579	0.0892455	0.3702856	0.8095	0	?+---+	8464	8	1	576230	510	0	520	0.7418932024284222
Susceptibility	ENSG00000172671	ZFAND4	10	45615500	Susceptibility.M3.MAF_0.1.perc	reference	30.5	0.2181	-0.078544	0.3258361	0.8095	0.1680417	-?+-+-	25728	52	1	578505	1135	1	1191	0.7075298270387614
Severe	ENSG00000276966	H4C5	6	26204552	Severe.M3.MAF_1.perc	reference	0	0.8399	-0.0844482	0.3502123	0.8095	0	?+----	4562	10	0	568923	1036	0	1046	0.8581119360431588
Severe	ENSG00000176547	OR4C3	11	48324920	Severe.M3.MAF_1.perc	reference	0	0.985	0.0892131	0.370045	0.8095	0	?+++?-	3650	11	0	563382	1422	2	1437	0.7310226637680668
Severe	ENSG00000123095	BHLHE41	12	26120030	Severe.M3.MAF_1.perc	reference	0	0.4169	0.0566192	0.2348509	0.8095	0	?-+---	4270	12	0	564393	1090	0	1102	0.661823169319268
Hospitalized	ENSG00000106803	SEC61B	9	99222064	Hospitalized.M3.MAF_1.perc	reference	0	0.9444	0.2239582	0.9289484	0.8095	0	?+--+-	7600	2	0	561493	77	0	79	0.9189871939175992
Susceptibility	ENSG00000153093	ACOXL	2	110732539	Susceptibility.M3.MAF_1.perc	reference	0	0.514	0.0291191	0.1208088	0.8095	0	--++--	27677	91	0	595661	1645	3	1742	0.7246911223085107
Susceptibility	ENSG00000111012	CYP27B1	12	57762334	Susceptibility.M3.MAF_1.perc	reference	0	0.6266	0.0345098	0.1431473	0.8095	0	-?+-+-	26620	63	0	588080	1300	1	1365	0.9215994323462596
Severe	ENSG00000137691	CFAP300	11	102047437	Severe.M4.MAF_0.1.perc	reference	9.7	0.3539	0.1228542	0.509502	0.8095	0.2389213	--++-+	4414	12	0	565109	1480	0	1492	0.6852528422574069
Severe	ENSG00000141568	FOXK2	17	82519713	Severe.M4.MAF_0.1.perc	reference	0	0.4295	0.0460747	0.1910851	0.8095	0	-+-+++	4883	49	0	570490	4343	4	4400	0.6074444457090802
Susceptibility	ENSG00000185219	ZNF445	3	44431705	Susceptibility.M4.MAF_0.1.perc	reference	0	0.7065	0.0258353	0.1071893	0.8095	0	-?+-+-	26487	103	0	587768	2175	2	2282	0.8677043863568837
Susceptibility	ENSG00000159788	RGS12	4	3293028	Susceptibility.M4.MAF_0.1.perc	reference	0	0.4162	-0.0116415	0.0482933	0.8095	0	+?---+	27268	500	0	591872	11265	5	11775	0.6729838517333829
Susceptibility	ENSG00000203797	DDO	6	110391771	Susceptibility.M4.MAF_0.1.perc	reference	0	0.4905	0.0256874	0.1065334	0.8095	0	+?+--+	26529	104	0	580636	2221	0	2325	0.751517712950124
Susceptibility	ENSG00000234444	ZNF736	7	64307459	Susceptibility.M4.MAF_0.1.perc	reference	64.5	0.02366	0.096204	0.3991359	0.8095	0.4222152	+?+-++	21616	130	0	479737	3134	0	3264	0.8617378027276427
Susceptibility	ENSG00000139908	TSSK4	14	24205696	Susceptibility.M4.MAF_0.1.perc	reference	0	0.8622	0.025198	0.104532	0.8095	0	-?+++-	27079	105	0	591673	2299	3	2410	0.8351397695368835
Severe	ENSG00000099942	CRKL	22	20917407	Severe.M4.MAF_1.perc	reference	0	0.9222	0.0243101	0.1008611	0.8095	0	-+-++-	4373	14	0	564127	866	3	886	0.20658100415205566
Hospitalized	ENSG00000132153	DHX30	3	47802909	Hospitalized.M4.MAF_1.perc	reference	0	0.7496	0.0243062	0.1008127	0.8095	0	-+---+	12046	141	0	585762	8447	6	8600	0.44400146352719955
Hospitalized	ENSG00000152359	POC5	5	75674124	Hospitalized.M4.MAF_1.perc	reference	0	0.4758	-0.0363967	0.1509965	0.8095	0	++----	11631	75	0	586513	3180	5	3265	0.5451940779675435
Susceptibility	ENSG00000028137	TNFRSF1B	1	12166991	Susceptibility.M4.MAF_1.perc	reference	12.9	0.3317	-0.0362918	0.1505623	0.8095	0.0217955	-?+++-	27031	124	0	591488	2826	0	2950	0.8647251799878284
Susceptibility	ENSG00000173273	TNKS	8	9555912	Susceptibility.M4.MAF_1.perc	reference	0	0.6602	-0.0109582	0.0454554	0.8095	0	-+-+--	27255	555	2	594271	12798	9	13375	0.5250575999583731
Susceptibility	ENSG00000274588	DGKK	23	50365409	Susceptibility.M4.MAF_1.perc	reference	5.1	0.3779	0.0300363	0.1245873	0.8095	0.0070838	+?-+-+	25376	52	24	538228	792	417	1726	0.21860146414936132
Susceptibility	ENSG00000174225	ARL13A	23	100969708	Susceptibility.M4.MAF_1.perc	reference	0	0.9219	0.0562409	0.2333381	0.8095	0	-?++--	23339	9	5	533614	155	57	288	0.06115247708272503
Severe	ENSG00000157216	SSBP3	1	54225433	Severe.M1.MAF_0.1.perc	reference	0	0.999	-1.0276298	4.2661667	0.8096	0	?--???	1583	0	0	507988	13	0	13	0.8585215014863763
Severe	ENSG00000149489	ROM1	11	62611722	Severe.M1.MAF_0.1.perc	reference	0	0.7907	0.1041786	0.4323178	0.8096	0	?++?--	3864	5	0	563782	878	0	883	0.8156367022289125
Severe	ENSG00000173868	PHOSPHO1	17	49223366	Severe.M1.MAF_0.1.perc	reference	0	0.5467	-0.2419132	1.0040083	0.8096	0	-+-???	2289	1	0	551811	177	0	178	0.7355304657003143
Severe	ENSG00000105251	SHD	19	4279266	Severe.M1.MAF_0.1.perc	reference	25.3	0.2622	0.2438339	1.0122039	0.8096	0.8724693	?-+?-?	1915	1	0	551281	257	0	258	0.6943086071094822
Hospitalized	ENSG00000164237	CMBL	5	10275875	Hospitalized.M1.MAF_0.1.perc	reference	64.1	0.03917	0.4033399	1.6740694	0.8096	5.3542732	?-+-+?	9326	6	0	556788	139	0	145	0.7907573083799165
Susceptibility	ENSG00000147869	CER1	9	14719724	Susceptibility.M1.MAF_0.1.perc	reference	0	0.9584	0.1064758	0.4419649	0.8096	0	-?+-+?	21994	7	0	558266	133	0	140	0.8407972654911373
Susceptibility	ENSG00000261052	SULT1A3	16	30199228	Susceptibility.M1.MAF_0.1.perc	reference	0	0.9273	-0.1168833	0.4850353	0.8096	0	-?---?	21656	4	0	559796	120	0	124	0.6666113851275914
Susceptibility	ENSG00000177732	SOX12	20	325552	Susceptibility.M1.MAF_0.1.perc	reference	0	0.8303	0.1907303	0.7916171	0.8096	0	??+-+?	21019	4	0	548344	36	0	40	0.6322642077688866
Susceptibility	ENSG00000160191	PDE9A	21	42653621	Susceptibility.M1.MAF_0.1.perc	reference	0	0.847	-0.0623429	0.2586971	0.8096	0	-?+---	23806	16	0	578704	354	0	370	0.6605524447028724
Severe	ENSG00000157216	SSBP3	1	54225433	Severe.M1.MAF_1.perc	reference	0	0.999	-1.0276298	4.2661667	0.8096	0	?--???	1583	0	0	507988	13	0	13	0.8585215014863763
Severe	ENSG00000069696	DRD4	11	637269	Severe.M1.MAF_1.perc	reference	0	0.9	0.0859836	0.3568638	0.8096	0	?+--?-	3738	10	0	561489	1082	0	1092	0.6102100166994421
Severe	ENSG00000173868	PHOSPHO1	17	49223366	Severe.M1.MAF_1.perc	reference	0	0.5467	-0.2419132	1.0040083	0.8096	0	-+-???	2289	1	0	551811	177	0	178	0.7355304657003143
Severe	ENSG00000105251	SHD	19	4279266	Severe.M1.MAF_1.perc	reference	25.3	0.2622	0.2438339	1.0122039	0.8096	0.8724693	?-+?-?	1915	1	0	551281	257	0	258	0.6943086071094822
Hospitalized	ENSG00000104880	ARHGEF18	19	7348937	Hospitalized.M1.MAF_1.perc	reference	0	0.6808	0.116164	0.4820419	0.8096	0	?+----	9650	15	0	579988	275	0	290	0.7026640660367413
Susceptibility	ENSG00000261052	SULT1A3	16	30199228	Susceptibility.M1.MAF_1.perc	reference	0	0.9273	-0.1168833	0.4850353	0.8096	0	-?---?	21656	4	0	559796	120	0	124	0.6666113851275914
Susceptibility	ENSG00000127533	F2RL3	19	16888999	Susceptibility.M1.MAF_1.perc	reference	43.7	0.1491	0.1599752	0.6640403	0.8096	0.7333932	+?+--?	23885	12	0	584400	255	0	267	0.6997273847779815
Susceptibility	ENSG00000177732	SOX12	20	325552	Susceptibility.M1.MAF_1.perc	reference	0	0.8303	0.1907303	0.7916171	0.8096	0	??+-+?	21019	4	0	548344	36	0	40	0.6322642077688866
Susceptibility	ENSG00000160191	PDE9A	21	42653621	Susceptibility.M1.MAF_1.perc	reference	0	0.847	-0.0623429	0.2586971	0.8096	0	-?+---	23806	16	0	578704	354	0	370	0.6605524447028724
Severe	ENSG00000164451	CALHM4	6	116529013	Severe.M3.MAF_0.1.perc	reference	0	0.984	-0.1542252	0.6401053	0.8096	0	?--?--	3513	3	0	564006	389	0	392	0.4386403719363887
Severe	ENSG00000127080	IPPK	9	92613183	Severe.M3.MAF_0.1.perc	reference	0	0.9794	-0.0916769	0.3805744	0.8096	0	?-++--	4326	6	0	538474	1229	1	1237	0.6526936878179037
Severe	ENSG00000204449	TRIM49C	11	90031106	Severe.M3.MAF_0.1.perc	reference	0	0.6121	0.2189435	0.9088132	0.8096	0	?-+-??	2800	1	0	443011	112	3	119	0.7761928710671595
Susceptibility	ENSG00000103429	BFAR	16	14632931	Susceptibility.M3.MAF_0.1.perc	reference	34.8	0.1894	0.0701606	0.2911313	0.8096	0.1418561	-?-++-	25381	60	0	577660	1467	3	1533	0.5254913020757391
Severe	ENSG00000170961	HAS2	8	121612116	Severe.M3.MAF_1.perc	reference	0	0.9666	0.085834	0.3563169	0.8096	0	?+-+--	2177	2	0	531492	136	0	138	0.7552675049996863
Severe	ENSG00000205030	OR5L2	11	55827219	Severe.M3.MAF_1.perc	reference	0.7	0.4021	0.1100882	0.4569852	0.8096	0.0150471	?-+-+-	3961	7	1	563377	555	1	566	0.1847243068962698
Severe	ENSG00000159063	ALG8	11	78095244	Severe.M3.MAF_1.perc	reference	0	0.9294	-0.0703959	0.2921941	0.8096	0	--+-+-	4893	20	0	569935	1565	1	1587	0.5863615444926462
Severe	ENSG00000204449	TRIM49C	11	90031106	Severe.M3.MAF_1.perc	reference	0	0.6121	0.2189435	0.9088132	0.8096	0	?-+-??	2800	1	0	443011	112	3	119	0.7761928710671595
Severe	ENSG00000167014	TERB2	15	44956687	Severe.M3.MAF_1.perc	reference	0	0.9564	-0.0385837	0.1601322	0.8096	0	?-----	4304	7	0	568200	682	0	689	0.7274481952481542
Hospitalized	ENSG00000155096	AZIN1	8	102826308	Hospitalized.M4.MAF_0.1.perc	reference	54.7	0.0653	0.1705652	0.7078951	0.8096	1.2061695	?-+--+	11785	25	0	582605	1717	1	1744	0.7421097483119985
Hospitalized	ENSG00000099812	MISP	19	751112	Hospitalized.M4.MAF_0.1.perc	reference	6.9	0.3674	-0.0382698	0.1587963	0.8096	0.015799	?-++++	12077	96	0	583123	5618	4	5722	0.6523038383229642
Hospitalized	ENSG00000186967	KRTAP19-4	21	30496824	Hospitalized.M4.MAF_0.1.perc	reference	0	0.9356	-0.1016557	0.4218707	0.8096	0	?--+?-	8321	9	0	560261	458	0	467	0.7376688997238723
Susceptibility	ENSG00000164096	C4orf3	4	119296419	Susceptibility.M4.MAF_0.1.perc	reference	0	0.4779	0.0387492	0.1608174	0.8096	0	-?+---	26325	48	0	577942	1118	1	1168	0.8769625267456478
Susceptibility	ENSG00000131126	TEX101	19	43401496	Susceptibility.M4.MAF_0.1.perc	reference	0	0.6653	-0.0353208	0.1465752	0.8096	0	-?-+-+	26779	52	0	590597	1307	0	1359	0.6625213350499506
Susceptibility	ENSG00000091972	CD200	3	112332347	Susceptibility.M4.MAF_1.perc	reference	0	0.9407	-0.0172755	0.0717151	0.8096	0	+?---+	24975	208	0	574157	5241	7	5463	0.7829663507882636
Susceptibility	ENSG00000076554	TPD52	8	80034745	Susceptibility.M4.MAF_1.perc	reference	13.7	0.3267	-0.04114	0.1707499	0.8096	0.0308249	---++-	26936	89	1	583325	1853	4	1952	0.7343978138103626
Susceptibility	ENSG00000110887	DAO	12	108858932	Susceptibility.M4.MAF_1.perc	reference	0	0.7694	0.0155442	0.0644993	0.8096	0	-?+-++	27268	326	2	591872	7829	5	8169	0.7801802530257396
Severe	ENSG00000221823	PPP3R1	2	68178857	Severe.M1.MAF_0.1.perc	reference	0	0.9998	-0.950347	3.9454543	0.8097	0	?--??-	1690	0	0	550414	18	0	18	0.7149987745683619
Severe	ENSG00000064655	EYA2	20	46894624	Severe.M1.MAF_0.1.perc	reference	17.5	0.3031	-0.3124247	1.2974327	0.8097	1.5472266	--+?--	3481	0	0	553259	69	0	69	0.7670346540433484
Susceptibility	ENSG00000168890	TMEM150A	2	85598547	Susceptibility.M1.MAF_0.1.perc	reference	67.5	0.04594	0.3740055	1.5532652	0.8097	4.6036549	-?-+??	21017	1	0	547252	65	0	66	0.7810296028620018
Susceptibility	ENSG00000263429	TMEM238L	17	10794913	Susceptibility.M1.MAF_0.1.perc	reference	0	1	-1.03342	4.2923442	0.8097	0	??-???	201	0	0	727	1	0	1	0.6635060921378175
Susceptibility	ENSG00000196169	KIF19	17	74326210	Susceptibility.M1.MAF_0.1.perc	reference	29.1	0.2277	0.0741272	0.3078364	0.8097	0.1461819	+?+---	25681	74	0	590688	1710	0	1784	0.9703726614980404
Susceptibility	ENSG00000268940	CT45A1	23	135713453	Susceptibility.M1.MAF_0.1.perc	reference	0	0.9423	-0.1327287	0.5512026	0.8097	0	-?--??	15537	2	1	409587	72	29	134	0.8114651021053514
Severe	ENSG00000221823	PPP3R1	2	68178857	Severe.M1.MAF_1.perc	reference	0	0.9998	-0.950347	3.9454543	0.8097	0	?--??-	1690	0	0	550414	18	0	18	0.7149987745683619
Severe	ENSG00000136111	TBC1D4	13	75283503	Severe.M1.MAF_1.perc	reference	0	0.8291	-0.0920246	0.3821693	0.8097	0	--+-+-	4783	9	0	569063	831	0	840	0.8709474065232465
Severe	ENSG00000138614	INTS14	15	65578753	Severe.M1.MAF_1.perc	reference	0	0.9404	0.1678729	0.6971836	0.8097	0	?--?-+	3387	2	0	563630	340	0	342	0.9436845951533763
Severe	ENSG00000064655	EYA2	20	46894624	Severe.M1.MAF_1.perc	reference	17.5	0.3031	-0.3124247	1.2974327	0.8097	1.5472266	--+?--	3481	0	0	553259	69	0	69	0.7670346540433484
Severe	ENSG00000185838	GNB1L	22	19783223	Severe.M1.MAF_1.perc	reference	0	0.8143	-0.2157108	0.8955391	0.8097	0	?-+?--	4068	1	0	563651	158	1	161	0.8265840290340785
Hospitalized	ENSG00000215217	C5orf49	5	7830378	Hospitalized.M1.MAF_1.perc	reference	0	0.8563	-0.2673594	1.1100804	0.8097	0	?--???	7096	2	0	549781	50	0	52	0.7761019280846801
Susceptibility	ENSG00000164251	F2RL1	5	76818933	Susceptibility.M1.MAF_1.perc	reference	0	0.9358	0.0595036	0.2471544	0.8097	0	-?++-+	25016	21	0	585565	387	0	408	0.8107443931989609
Susceptibility	ENSG00000083457	ITGAE	17	3714628	Susceptibility.M1.MAF_1.perc	reference	0	0.6556	-0.039156	0.1625675	0.8097	0	-?+---	27078	43	0	591670	1051	0	1094	0.3420293256104687
Susceptibility	ENSG00000263429	TMEM238L	17	10794913	Susceptibility.M1.MAF_1.perc	reference	0	1	-1.03342	4.2923442	0.8097	0	??-???	201	0	0	727	1	0	1	0.6635060921378175
Susceptibility	ENSG00000142409	ZNF787	19	56087366	Susceptibility.M1.MAF_1.perc	reference	0	0.638	-0.0296051	0.1229352	0.8097	0	-?---+	21838	68	0	564818	2005	0	2073	0.9976205412490198
Susceptibility	ENSG00000268940	CT45A1	23	135713453	Susceptibility.M1.MAF_1.perc	reference	0	0.9423	-0.1327287	0.5512026	0.8097	0	-?--??	15537	2	1	409587	72	29	134	0.8114651021053514
Severe	ENSG00000164104	HMGB2	4	173331376	Severe.M3.MAF_0.1.perc	reference	0	0.9612	-0.2038854	0.846581	0.8097	0	?+----	4223	1	0	567663	92	0	93	0.8179099683064617
Severe	ENSG00000102038	SMARCA1	23	129446501	Severe.M3.MAF_0.1.perc	reference	0	0.5668	-0.1410144	0.5856358	0.8097	0	?-+?+-	2157	2	0	521977	242	89	422	0.6306416180734423
Severe	ENSG00000101928	MOSPD1	23	134887632	Severe.M3.MAF_0.1.perc	reference	0	0.81	0.2302197	0.9557874	0.8097	0	?+-???	2941	0	1	508693	39	24	89	0.7638607904855731
Hospitalized	ENSG00000117625	RCOR3	1	211258377	Hospitalized.M3.MAF_0.1.perc	reference	0	0.4841	0.0816424	0.3389652	0.8097	0	?+----	10318	13	0	579213	602	0	615	0.8070965879752765
Hospitalized	ENSG00000104312	RIPK2	8	89757806	Hospitalized.M3.MAF_0.1.perc	reference	40.1	0.1538	0.0941142	0.3908522	0.8097	0.2739094	?+---+	8696	16	0	567400	813	26	881	0.7082992467050803
Susceptibility	ENSG00000268940	CT45A1	23	135713453	Susceptibility.M3.MAF_0.1.perc	reference	0	0.9423	-0.1327287	0.5512026	0.8097	0	-?--??	15537	2	1	409587	72	29	134	0.8114651021053514
Severe	ENSG00000101928	MOSPD1	23	134887632	Severe.M3.MAF_1.perc	reference	0	0.81	0.2302197	0.9557874	0.8097	0	?+-???	2941	0	1	508693	39	24	89	0.7638607904855731
Susceptibility	ENSG00000268940	CT45A1	23	135713453	Susceptibility.M3.MAF_1.perc	reference	0	0.9423	-0.1327287	0.5512026	0.8097	0	-?--??	15537	2	1	409587	72	29	134	0.8114651021053514
Severe	ENSG00000178591	DEFB125	20	87250	Severe.M4.MAF_0.1.perc	reference	0	0.7288	-0.1144465	0.4752465	0.8097	0	+-+---	4339	6	0	565109	738	0	744	0.6631506689456617
Hospitalized	ENSG00000108187	PBLD	10	68282660	Hospitalized.M4.MAF_0.1.perc	reference	0	0.828	0.0532667	0.2212233	0.8097	0	?+--++	11828	38	0	583024	1642	0	1680	0.7237175171752116
Hospitalized	ENSG00000154227	CERS3	15	100400395	Hospitalized.M4.MAF_0.1.perc	reference	0	0.5039	0.0510389	0.2119585	0.8097	0	?-+-++	12091	37	0	571506	1591	1	1630	0.8516833089769549
Susceptibility	ENSG00000228594	FNDC10	1	1598012	Susceptibility.M4.MAF_0.1.perc	reference	0	0.8813	-0.052042	0.2161586	0.8097	0	+?-+-?	18186	23	0	461432	573	1	598	0.5438850836905929
Susceptibility	ENSG00000109163	GNRHR	4	67737118	Susceptibility.M4.MAF_0.1.perc	reference	5.4	0.3762	0.0399142	0.1657889	0.8097	0.0150985	-?+-++	26518	67	0	580624	1483	0	1550	0.6955902620681577
Susceptibility	ENSG00000137411	VARS2	6	30914205	Susceptibility.M4.MAF_0.1.perc	reference	3.9	0.3842	-0.0183174	0.0760663	0.8097	0.0030543	+?-+++	27126	335	0	591861	7964	0	8299	0.6932272939656859
Susceptibility	ENSG00000081087	OSTM1	6	108041409	Susceptibility.M4.MAF_0.1.perc	reference	0	0.9575	0.0308804	0.1282025	0.8097	0	+?++--	24984	70	0	577261	1629	1	1701	0.022067812843702992
Susceptibility	ENSG00000184226	PCDH9	13	66302834	Susceptibility.M4.MAF_0.1.perc	reference	0	0.5635	-0.0170796	0.0709133	0.8097	0	++-+--	27323	221	1	594546	5269	1	5494	0.302360522953179
Susceptibility	ENSG00000126790	L3HYPDH	14	59460363	Susceptibility.M4.MAF_0.1.perc	reference	0	0.957	-0.0213442	0.0886317	0.8097	0	-?----	26644	142	0	590246	3392	4	3542	0.8082193259651941
Susceptibility	ENSG00000130175	PRKCSH	19	11435284	Susceptibility.M4.MAF_0.1.perc	reference	0	0.8147	0.019328	0.0802792	0.8097	0	-?++-+	27002	183	0	591364	4032	3	4221	0.756673723893217
Severe	ENSG00000171790	SLFNL1	1	41015597	Severe.M4.MAF_1.perc	reference	37.9	0.1684	0.047644	0.1978162	0.8097	0.0669605	?-+-++	4675	71	0	570238	12426	9	12515	0.8455530232356266
Severe	ENSG00000120318	ARAP3	5	141653401	Severe.M4.MAF_1.perc	reference	0	0.6594	-0.0219284	0.0910651	0.8097	0	-++--+	5048	185	0	570761	29435	50	29720	0.47179287097632067
Severe	ENSG00000118680	MYL12B	18	3261479	Severe.M4.MAF_1.perc	reference	0	0.7549	-0.1733545	0.7198242	0.8097	0	?-+-?-	2410	0	0	561010	318	0	318	0.723139575046035
Hospitalized	ENSG00000174992	ZG16	16	29778256	Hospitalized.M4.MAF_1.perc	reference	0	0.7921	-0.0379914	0.1577739	0.8097	0	?--+--	10281	56	0	472122	3020	11	3098	0.4189485448748228
Hospitalized	ENSG00000161544	CYGB	17	76527356	Hospitalized.M4.MAF_1.perc	reference	0	0.9171	0.0511657	0.2124967	0.8097	0	?++--+	11376	31	1	579566	1871	2	1908	0.3392039360300074
Susceptibility	ENSG00000198286	CARD11	7	2906142	Susceptibility.M4.MAF_1.perc	reference	0	0.4489	0.0106016	0.0440313	0.8097	0	--+---	27255	609	2	594270	13625	12	14262	0.8037393139744368
Susceptibility	ENSG00000166311	SMPD1	11	6390440	Susceptibility.M4.MAF_1.perc	reference	0	0.7905	0.0086933	0.036094	0.8097	0	+?-+++	27268	900	2	591872	20922	47	21920	0.8189842676136684
Severe	ENSG00000153048	CARHSP1	16	8852942	Severe.M1.MAF_0.1.perc	reference	0	0.9782	-0.2140015	0.8893173	0.8098	0	?--?+-	2784	3	0	563852	225	0	228	0.6415534401877782
Hospitalized	ENSG00000134242	PTPN22	1	113813811	Hospitalized.M1.MAF_0.1.perc	reference	35.3	0.1861	0.1563258	0.649421	0.8098	0.7246881	?+---+	11267	19	0	581787	718	0	737	0.07748928303647208
Hospitalized	ENSG00000198755	RPL10A	6	35468401	Hospitalized.M1.MAF_0.1.perc	reference	0	0.9822	-0.2673645	1.1111445	0.8098	0	?--+-?	7469	2	0	539657	68	0	70	0.7753451739185051
Hospitalized	ENSG00000104880	ARHGEF18	19	7348937	Hospitalized.M1.MAF_0.1.perc	reference	0	0.6791	0.1160007	0.4820866	0.8098	0	?+----	9650	11	0	579988	275	0	286	0.7026640660367413
Susceptibility	ENSG00000198471	RTP2	3	187698259	Susceptibility.M1.MAF_0.1.perc	reference	59.4	0.06053	0.2716164	1.1287866	0.8098	2.6284562	+?--?-	22845	2	0	569034	107	0	109	0.7421608234662165
Susceptibility	ENSG00000147536	GINS4	8	41529218	Susceptibility.M1.MAF_0.1.perc	reference	24.1	0.2664	0.1182436	0.4911757	0.8098	0.2975385	+?+-?-	25976	18	0	583105	284	0	302	0.743936364484883
Susceptibility	ENSG00000166473	PKD1L2	16	81100875	Susceptibility.M1.MAF_0.1.perc	reference	0	0.9058	0.1528662	0.6351486	0.8098	0	??+-++	5775	8	0	67202	68	0	76	0.44142638819841745
Severe	ENSG00000153048	CARHSP1	16	8852942	Severe.M1.MAF_1.perc	reference	0	0.9782	-0.2140015	0.8893173	0.8098	0	?--?+-	2784	3	0	563852	225	0	228	0.6415534401877782
Hospitalized	ENSG00000198755	RPL10A	6	35468401	Hospitalized.M1.MAF_1.perc	reference	0	0.9822	-0.2673645	1.1111445	0.8098	0	?--+-?	7469	2	0	539657	68	0	70	0.7753451739185051
Susceptibility	ENSG00000229453	SPINK8	3	48306842	Susceptibility.M1.MAF_1.perc	reference	25.8	0.2597	-0.1579708	0.656308	0.8098	0.3660886	-?-+??	22498	3	0	566784	89	0	92	0.7373102040343058
Susceptibility	ENSG00000137275	RIPK1	6	3063824	Susceptibility.M1.MAF_1.perc	reference	0	0.9697	0.1112787	0.4622213	0.8098	0	+?+-+-	23994	11	0	568453	92	0	103	0.9772805886625633
Susceptibility	ENSG00000106038	EVX1	7	27242700	Susceptibility.M1.MAF_1.perc	reference	0	0.9447	0.1525243	0.6335777	0.8098	0	??+-+?	21346	5	0	552849	69	0	74	0.523760434289103
Severe	ENSG00000137075	RNF38	9	36336396	Severe.M3.MAF_0.1.perc	reference	0	0.6078	-0.1096657	0.4555892	0.8098	0	?-+-?-	2661	4	0	564017	996	1	1002	0.7399329912987522
Severe	ENSG00000197694	SPTAN1	9	128552558	Severe.M3.MAF_0.1.perc	reference	5.9	0.3789	0.0877578	0.3646183	0.8098	0.1176012	--+-+-	4810	29	0	559366	4542	1	4573	0.49488668602373037
Hospitalized	ENSG00000187733	AMY1C	1	103750406	Hospitalized.M3.MAF_0.1.perc	reference	0	0.8924	0.1326752	0.5511369	0.8098	0	?+-??-	8380	3	0	565575	171	2	178	0.8263793204023904
Hospitalized	ENSG00000244414	CFHR1	1	196819731	Hospitalized.M3.MAF_0.1.perc	reference	0	0.5896	0.1344491	0.5586941	0.8098	0	?+-???	8094	4	2	525466	119	17	161	0.7661173236982521
Hospitalized	ENSG00000119777	TMEM214	2	27032910	Hospitalized.M3.MAF_0.1.perc	reference	0	0.5233	-0.0586767	0.2438295	0.8098	0	?--++-	10652	26	0	582028	1393	0	1419	0.6694836753702259
Hospitalized	ENSG00000214367	HAUS3	4	2078998	Hospitalized.M3.MAF_0.1.perc	reference	0	0.8957	-0.1164543	0.4837245	0.8098	0	?---+-	9025	6	0	565797	315	0	321	0.611521365209269
Hospitalized	ENSG00000145545	SRD5A1	5	6633427	Hospitalized.M3.MAF_0.1.perc	reference	0	0.7914	0.1244659	0.5172065	0.8098	0	?+-+--	9160	7	0	564730	317	0	324	0.8620444628453463
Susceptibility	ENSG00000137312	FLOT1	6	30727709	Susceptibility.M3.MAF_0.1.perc	reference	0	0.9486	0.0406286	0.1688187	0.8098	0	+?++--	24366	41	0	576061	882	1	925	0.8644207157351991
Severe	ENSG00000137075	RNF38	9	36336396	Severe.M3.MAF_1.perc	reference	0	0.6078	-0.1096657	0.4555892	0.8098	0	?-+-?-	2661	4	0	564017	996	1	1002	0.7399329912987522
Severe	ENSG00000165757	JCAD	10	30012803	Severe.M3.MAF_1.perc	reference	0	0.9377	-0.0617145	0.256397	0.8098	0	---+--	4889	27	0	570401	2457	4	2492	0.5084197572539083
Hospitalized	ENSG00000135336	ORC3	6	87590067	Hospitalized.M3.MAF_1.perc	reference	0	0.711	0.0303102	0.1259276	0.8098	0	?++--+	11828	89	1	583024	5523	2	5618	0.6833572048398683
Severe	ENSG00000250067	YJEFN3	19	19528861	Severe.M4.MAF_0.1.perc	reference	10.5	0.3487	0.0786998	0.3269247	0.8098	0.0953227	++---+	4755	20	0	569978	2625	2	2649	0.5790178700759848
Susceptibility	ENSG00000187122	SLIT1	10	96998038	Susceptibility.M4.MAF_0.1.perc	reference	27.6	0.2376	-0.0282838	0.1175275	0.8098	0.0203002	-?++--	27126	394	0	591861	8857	3	9257	0.7311257323370438
Susceptibility	ENSG00000213937	CLDN9	16	3012923	Susceptibility.M4.MAF_0.1.perc	reference	13.5	0.3283	-0.0413524	0.1717674	0.8098	0.0294866	-?+-++	26431	108	0	580258	2399	2	2511	0.8905320767767626
Hospitalized	ENSG00000106665	CLIP2	7	74289407	Hospitalized.M4.MAF_1.perc	reference	0	0.9966	-0.023334	0.0969622	0.8098	0	----+-	12184	177	1	588228	8453	10	8652	0.5396021494390744
Hospitalized	ENSG00000008311	AASS	7	122064583	Hospitalized.M4.MAF_1.perc	reference	0	0.894	0.0194308	0.0807156	0.8098	0	-+-++-	12184	232	0	588228	12796	8	13044	0.923648489879078
Susceptibility	ENSG00000166783	MARF1	16	15594387	Susceptibility.M4.MAF_1.perc	reference	0	0.8597	-0.008832	0.0366944	0.8098	0	+?-+--	26972	883	1	589395	20362	33	21313	0.8863431696947928
Susceptibility	ENSG00000008838	MED24	17	40019097	Susceptibility.M4.MAF_1.perc	reference	6.2	0.3716	0.0176492	0.0733305	0.8098	0.0041312	+?-+-+	26578	523	1	589971	12340	10	12885	0.9276685227024156
Severe	ENSG00000160803	UBQLN4	1	156035299	Severe.M1.MAF_0.1.perc	reference	0	1	-0.9972972	4.1447517	0.8099	0	?--??-	1676	0	0	547446	23	0	23	0.6686424503260198
Severe	ENSG00000110917	MLEC	12	120687149	Severe.M1.MAF_0.1.perc	reference	0	0.9997	-1.015763	4.2223945	0.8099	0	?-???-	1579	0	0	509011	19	0	19	0.8889013645766572
Severe	ENSG00000158023	CFAP251	12	121918592	Severe.M1.MAF_0.1.perc	reference	0	0.9321	-0.0650617	0.2704122	0.8099	0	?-+---	4614	4	0	570059	827	4	839	0.9183843514361103
Hospitalized	ENSG00000085831	TTC39A	1	51287258	Hospitalized.M1.MAF_0.1.perc	reference	0	0.7417	0.1319893	0.5487994	0.8099	0	?++---	9921	6	0	566449	257	1	265	0.633747333668194
Hospitalized	ENSG00000017483	SLC38A5	23	48458537	Hospitalized.M1.MAF_0.1.perc	reference	0	0.9191	0.2320838	0.9645627	0.8099	0	?+???-	6413	0	1	509369	14	8	32	0.7573658024647187
Susceptibility	ENSG00000130244	FAM98C	19	38403135	Susceptibility.M1.MAF_0.1.perc	reference	12.8	0.3322	0.0879027	0.3654292	0.8099	0.1481251	-?--+-	24618	36	0	578581	952	0	988	0.8562754386399107
Severe	ENSG00000160803	UBQLN4	1	156035299	Severe.M1.MAF_1.perc	reference	0	1	-0.9972972	4.1447517	0.8099	0	?--??-	1676	0	0	547446	23	0	23	0.6686424503260198
Hospitalized	ENSG00000243566	UPK3B	7	76510525	Hospitalized.M1.MAF_1.perc	reference	0	0.9939	-0.0544252	0.2262199	0.8099	0	?-----	10176	36	0	580825	1426	3	1468	0.7852072763764983
Hospitalized	ENSG00000017483	SLC38A5	23	48458537	Hospitalized.M1.MAF_1.perc	reference	0	0.9191	0.2320838	0.9645627	0.8099	0	?+???-	6413	0	1	509369	14	8	32	0.7573658024647187
Susceptibility	ENSG00000178562	CD28	2	203706475	Susceptibility.M1.MAF_1.perc	reference	0	0.9619	0.1523502	0.6331765	0.8099	0	-?+--?	21472	4	0	549839	78	0	82	0.9126990156981016
Susceptibility	ENSG00000120159	CAAP1	9	26840685	Susceptibility.M1.MAF_1.perc	reference	0	0.9647	-0.1033492	0.4295871	0.8099	0	-?--??	22885	6	0	574064	140	0	146	0.9215660612386457
Susceptibility	ENSG00000171014	OR4D5	11	123939543	Susceptibility.M1.MAF_1.perc	reference	0	0.787	-0.0728027	0.3026408	0.8099	0	+?--+?	22530	13	0	563246	205	1	220	0.36863654801477286
Severe	ENSG00000198520	ARMH1	1	44674692	Severe.M3.MAF_0.1.perc	reference	0	0.9227	-0.0925456	0.3847608	0.8099	0	?-+?--	2870	6	0	566423	1327	0	1333	0.17983876767775467
Hospitalized	ENSG00000171596	NMUR1	2	231523187	Hospitalized.M3.MAF_0.1.perc	reference	0	0.8174	-0.0598456	0.2488033	0.8099	0	?----+	10593	27	0	568632	1492	0	1519	0.8832414264284498
Hospitalized	ENSG00000170209	ANKK1	11	113387779	Hospitalized.M3.MAF_0.1.perc	reference	0	0.5651	0.0562243	0.2337148	0.8099	0	?+----	10796	28	0	582169	1606	0	1634	0.038065091881674826
Susceptibility	ENSG00000133110	POSTN	13	37562583	Susceptibility.M3.MAF_0.1.perc	reference	0	0.5219	0.0264164	0.1098059	0.8099	0	-?++--	27079	101	0	591673	2103	2	2208	0.6968936276909747
Severe	ENSG00000144218	AFF3	2	99545419	Severe.M3.MAF_1.perc	reference	0	0.5607	0.0933416	0.3880865	0.8099	0	+-+---	4748	11	0	570011	843	0	854	0.7765244091211135
Severe	ENSG00000248144	ADH1C	4	99336497	Severe.M3.MAF_1.perc	reference	0	0.9416	0.1501958	0.624228	0.8099	0	?+----	4415	7	0	569512	249	0	256	0.8540791813799471
Severe	ENSG00000167114	SLC27A4	9	128340527	Severe.M3.MAF_1.perc	reference	0	0.6881	0.053126	0.2208136	0.8099	0	-++---	4834	23	0	567936	3351	0	3374	0.6309835550574555
Severe	ENSG00000183617	MRPL54	19	3762682	Severe.M3.MAF_1.perc	reference	0	0.8018	0.1183155	0.4919487	0.8099	0	++-??-	3531	7	0	550498	810	0	817	0.5383640716464643
Hospitalized	ENSG00000145545	SRD5A1	5	6633427	Hospitalized.M3.MAF_1.perc	reference	0	0.7914	0.1244033	0.5171025	0.8099	0	?+-+--	9160	7	0	564730	318	0	325	0.8620444628453463
Hospitalized	ENSG00000186532	SMYD4	17	1779485	Hospitalized.M3.MAF_1.perc	reference	0	0.9091	-0.0349951	0.1454852	0.8099	0	?---++	10586	71	0	581777	3780	0	3851	0.6616582283899928
Hospitalized	ENSG00000249222	ATP5MGL	22	42639803	Hospitalized.M3.MAF_1.perc	reference	0	0.8937	0.1010791	0.42015	0.8099	0	?+---+	9756	10	0	460653	314	1	326	0.9755801955991288
Susceptibility	ENSG00000162676	GFI1	1	92473043	Susceptibility.M3.MAF_1.perc	reference	1.5	0.3976	-0.0662248	0.2752609	0.8099	0.0237907	-?--+-	21892	18	0	560837	478	0	496	0.527047501791434
Severe	ENSG00000249437	NAIP	5	70968166	Severe.M4.MAF_0.1.perc	reference	31.6	0.2225	-0.1900071	0.7898974	0.8099	0.8683095	+--??-	3842	6	0	563873	1155	28	1217	0.7395452401570114
Severe	ENSG00000153037	SRP19	5	112861188	Severe.M4.MAF_0.1.perc	reference	0	0.9444	-0.1001146	0.4160818	0.8099	0	?--+?-	3924	7	0	562909	1225	0	1232	0.003064143748422344
Severe	ENSG00000100554	ATP6V1D	14	67294371	Severe.M4.MAF_0.1.perc	reference	29.2	0.2159	-0.1625167	0.6755618	0.8099	0.7404595	-----+	4515	6	0	565901	1433	0	1439	0.7847661085627742
Severe	ENSG00000100744	GSKIP	14	96363452	Severe.M4.MAF_0.1.perc	reference	0	0.993	-0.1081549	0.4496575	0.8099	0	?-----	3872	6	0	564135	895	0	901	0.7448147856224157
Severe	ENSG00000171763	SPATA5L1	15	45402336	Severe.M4.MAF_0.1.perc	reference	0	0.9244	-0.0509418	0.2117882	0.8099	0	-+--+-	4906	32	0	570620	5561	3	5599	0.7222644170247493
Hospitalized	ENSG00000073578	SDHA	5	218241	Hospitalized.M4.MAF_0.1.perc	reference	0	0.4096	0.0281396	0.1169491	0.8099	0	?+--++	11006	103	0	582860	6352	1	6457	0.5454950859208407
Hospitalized	ENSG00000089163	SIRT4	12	120302316	Hospitalized.M4.MAF_0.1.perc	reference	0	0.6341	0.0445085	0.1850467	0.8099	0	?++++-	11414	50	0	581127	2230	4	2288	0.13395050325607155
Hospitalized	ENSG00000103310	ZP2	16	21197450	Hospitalized.M4.MAF_0.1.perc	reference	21.4	0.2781	0.0644715	0.2680687	0.8099	0.0891178	?+-+++	11965	53	0	583118	3413	1	3468	0.715849731956917
Hospitalized	ENSG00000075399	VPS9D1	16	89707134	Hospitalized.M4.MAF_0.1.perc	reference	0	0.5929	-0.029729	0.1235927	0.8099	0	-+-+--	12124	90	0	588129	5507	4	5605	0.6615683739892936
Susceptibility	ENSG00000145912	NHP2	5	178149463	Susceptibility.M4.MAF_0.1.perc	reference	0	0.7453	0.0305141	0.1268735	0.8099	0	-?+--+	25930	72	0	588696	1587	0	1659	0.8137390766971738
Susceptibility	ENSG00000226372	DCAF8L1	23	27977992	Susceptibility.M4.MAF_0.1.perc	reference	18.9	0.2941	-0.0495436	0.2059758	0.8099	0.0445807	+?---+	24747	12	9	536580	273	158	619	0.5832717888122944
Severe	ENSG00000115904	SOS1	2	38981549	Severe.M4.MAF_1.perc	reference	0	0.6889	-0.0343137	0.1426277	0.8099	0	+-+--+	4906	88	0	570620	10270	6	10370	0.9143099273018805
Severe	ENSG00000215356	ZNF705B	8	7926337	Severe.M4.MAF_1.perc	reference	0	0.6449	0.182519	0.7587805	0.8099	0	?+-???	1319	0	0	423905	135	21	177	0.6753233873422011
Severe	ENSG00000132561	MATN2	8	97868840	Severe.M4.MAF_1.perc	reference	0	0.627	0.0293817	0.1221671	0.8099	0	-++---	4973	110	0	570702	14531	16	14673	0.9461270558388013
Hospitalized	ENSG00000133997	MED6	14	70581257	Hospitalized.M4.MAF_1.perc	reference	0	0.9549	0.0499699	0.2076725	0.8099	0	?++--+	11965	38	0	583118	1855	0	1893	0.3505921033577825
Susceptibility	ENSG00000163516	ANKZF1	2	219229783	Susceptibility.M4.MAF_1.perc	reference	0	0.4196	0.0118821	0.0494074	0.8099	0	+-++-+	27945	505	5	596172	10047	15	10592	0.12829594839988345
Severe	ENSG00000185920	PTCH1	9	95442980	Severe.M1.MAF_0.1.perc	reference	0	0.9941	-0.1667402	0.6933585	0.81	0	?---?-	3159	3	0	548650	302	0	305	0.1286680812680537
Hospitalized	ENSG00000149300	C11orf52	11	111918032	Hospitalized.M1.MAF_0.1.perc	reference	0	0.7688	0.1952359	0.8119205	0.81	0	?+--?-	7885	4	0	550815	108	0	112	0.6980369353725936
Hospitalized	ENSG00000203485	INF2	14	104681146	Hospitalized.M1.MAF_0.1.perc	reference	27.1	0.2408	0.1358047	0.5647966	0.81	0.4781834	?+-+--	9167	15	0	579726	1026	0	1041	0.7988580119944695
Hospitalized	ENSG00000142273	CBLC	19	44777869	Hospitalized.M1.MAF_0.1.perc	reference	0	0.9112	-0.1261716	0.5248839	0.81	0	?--+--	7299	7	0	577416	333	0	340	0.7358994122353962
Hospitalized	ENSG00000117472	TSPAN1	1	46175073	Hospitalized.M1.MAF_1.perc	reference	0	0.6142	0.204885	0.8519578	0.81	0	?+----	8016	3	0	565830	109	0	112	0.7656358883718369
Hospitalized	ENSG00000149300	C11orf52	11	111918032	Hospitalized.M1.MAF_1.perc	reference	0	0.7688	0.1952359	0.8119205	0.81	0	?+--?-	7885	4	0	550815	108	0	112	0.6980369353725936
Hospitalized	ENSG00000183778	B3GALT5	21	39556442	Hospitalized.M1.MAF_1.perc	reference	0	0.6151	0.1469881	0.6113928	0.81	0	?-+---	8821	5	0	564302	147	0	152	0.45654437316820373
Susceptibility	ENSG00000141293	SKAP1	17	48133442	Susceptibility.M1.MAF_1.perc	reference	0	0.9865	0.115054	0.4784311	0.81	0	-?+-+?	23137	6	0	561238	106	0	112	0.1586512936981113
Severe	ENSG00000138002	IFT172	2	27444377	Severe.M3.MAF_0.1.perc	reference	0	0.5741	-0.0382622	0.1591343	0.81	0	--++-+	4883	52	0	570490	6998	2	7054	0.5832416446744959
Hospitalized	ENSG00000112246	SIM1	6	100385009	Hospitalized.M3.MAF_0.1.perc	reference	6.8	0.3682	0.0934232	0.388645	0.81	0.1094401	?--+-+	10840	19	0	577925	1103	0	1122	0.8416232417351788
Hospitalized	ENSG00000110195	FOLR1	11	72189558	Hospitalized.M3.MAF_0.1.perc	reference	0	0.9761	-0.1108106	0.4609014	0.81	0	?---?-	7897	7	0	564302	406	0	413	0.8128514461859866
Susceptibility	ENSG00000162645	GBP2	1	89106132	Susceptibility.M3.MAF_0.1.perc	reference	1.1	0.3864	-0.0664752	0.2765561	0.81	0.0096647	+?-+?-	26498	17	0	588587	358	1	377	0.44381284252504954
Susceptibility	ENSG00000181927	OR4P4	11	55635113	Susceptibility.M3.MAF_0.1.perc	reference	0	0.7512	0.0695085	0.2891764	0.81	0	-?-+?-	22219	8	2	540949	184	22	240	0.45347712839284104
Susceptibility	ENSG00000261794	GOLGA8H	15	30604126	Susceptibility.M3.MAF_0.1.perc	reference	0	0.6047	0.0365274	0.1519132	0.81	0	+?-+--	19069	51	0	475659	1154	11	1227	0.7030099537892296
Susceptibility	ENSG00000167461	RAB8A	19	16111889	Susceptibility.M3.MAF_0.1.perc	reference	0	0.7462	0.0695581	0.289376	0.81	0	-?+--?	23713	13	0	574526	295	0	308	0.7218541111580522
Severe	ENSG00000160058	BSDC1	1	32364633	Severe.M3.MAF_1.perc	reference	58.8	0.06336	0.1770475	0.7362554	0.81	1.019547	?---?+	3956	11	1	554648	2287	1	2302	0.6574489944129271
Hospitalized	ENSG00000164976	MYORG	9	34366666	Hospitalized.M3.MAF_1.perc	reference	0	0.6928	-0.0633898	0.2636234	0.81	0	?--+++	10746	38	0	565354	1022	1	1062	0.5136796713876537
Hospitalized	ENSG00000007350	TKTL1	23	154295795	Hospitalized.M3.MAF_1.perc	reference	0	0.4315	-0.0709594	0.295181	0.81	0	?-+-?-	9564	5	5	521980	193	98	404	0.6659790739862333
Susceptibility	ENSG00000169344	UMOD	16	20333051	Susceptibility.M3.MAF_1.perc	reference	0	0.7224	-0.0263774	0.1097133	0.81	0	-?--+-	25059	90	0	578315	2304	1	2396	0.9234067972770125
Susceptibility	ENSG00000167461	RAB8A	19	16111889	Susceptibility.M3.MAF_1.perc	reference	0	0.7462	0.0695581	0.289376	0.81	0	-?+--?	23713	13	0	574526	295	0	308	0.7218541111580522
Severe	ENSG00000197713	RPE	2	210002565	Severe.M4.MAF_0.1.perc	reference	0	0.4219	-0.0739964	0.3077644	0.81	0	+-++--	4510	10	0	568197	1669	0	1679	0.051408563915979595
Severe	ENSG00000172738	TMEM217	6	37212178	Severe.M4.MAF_0.1.perc	reference	0	0.8102	0.093294	0.3881302	0.81	0	?++-?-	4269	12	0	565175	1141	2	1157	0.6064208986823301
Hospitalized	ENSG00000160789	LMNA	1	156082573	Hospitalized.M4.MAF_0.1.perc	reference	0	0.7534	-0.0348541	0.1449335	0.81	0	?-+-++	10965	74	0	577152	4088	0	4162	0.48335452252804295
Susceptibility	ENSG00000231192	OR5H1	3	98130721	Susceptibility.M4.MAF_0.1.perc	reference	0	0.882	-0.0246565	0.102543	0.81	0	+?----	24315	104	0	576901	2512	1	2618	0.3330293755402538
Susceptibility	ENSG00000127418	FGFRL1	4	1009936	Susceptibility.M4.MAF_0.1.perc	reference	0	0.4342	-0.0167393	0.0696167	0.81	0	+?+---	27139	238	0	589224	5420	2	5662	0.3060152639978493
Susceptibility	ENSG00000198682	PAPSS2	10	87659613	Susceptibility.M4.MAF_0.1.perc	reference	0	0.7602	0.0150688	0.0626636	0.81	0	--+++-	27800	289	0	596134	6853	12	7166	0.9871458555897
Susceptibility	ENSG00000135702	CHST5	16	75528535	Susceptibility.M4.MAF_0.1.perc	reference	0	0.9335	0.0215937	0.089796	0.81	0	+?++--	25020	139	0	589233	3299	0	3438	0.4443484745049004
Susceptibility	ENSG00000172315	TP53RK	20	46684365	Susceptibility.M4.MAF_0.1.perc	reference	0	0.7128	0.0277497	0.115409	0.81	0	-?++-+	24365	86	0	574993	1973	1	2061	0.6365609764331748
Susceptibility	ENSG00000102312	PORCN	23	48508962	Susceptibility.M4.MAF_0.1.perc	reference	0	0.9707	-0.0403787	0.1679815	0.81	0	+?-+--	24600	13	10	534135	319	137	626	0.6224238970062078
Severe	ENSG00000144681	STAC	3	36380503	Severe.M4.MAF_1.perc	reference	0	0.8326	-0.0511429	0.2127094	0.81	0	--+--+	4685	43	1	568730	4394	6	4451	0.23307614433081572
Susceptibility	ENSG00000145388	METTL14	4	118685392	Susceptibility.M4.MAF_1.perc	reference	12.6	0.3336	0.044734	0.1860277	0.81	0.0295871	-?++--	25827	67	0	578252	1473	1	1542	0.8849376175288883
Severe	ENSG00000173546	CSPG4	15	75674322	Severe.M1.MAF_0.1.perc	reference	11.3	0.3417	0.1581749	0.6582659	0.8101	0.3864508	?--+++	4375	7	0	566827	866	0	873	0.9015029285620552
Severe	ENSG00000147262	GPR119	23	130384345	Severe.M1.MAF_0.1.perc	reference	0	1	0.3332276	1.38665	0.8101	0	?+????	2996	1	0	501844	12	5	23	0.9124281567329728
Hospitalized	ENSG00000188157	AGRN	1	1020120	Hospitalized.M1.MAF_0.1.perc	reference	0	0.9896	0.1004259	0.4178924	0.8101	0	?+-+--	9461	10	0	577491	434	1	446	0.07557582510742547
Hospitalized	ENSG00000147687	TATDN1	8	124488485	Hospitalized.M1.MAF_0.1.perc	reference	0	0.6335	-0.0808873	0.3366136	0.8101	0	?-+-++	9538	16	0	579899	649	0	665	0.7811672048511391
Hospitalized	ENSG00000172459	OR5AR1	11	56663662	Hospitalized.M1.MAF_0.1.perc	reference	0	0.7199	0.2872219	1.1955089	0.8101	0	?+??-?	3420	3	0	35396	27	0	30	0.11247228374022386
Hospitalized	ENSG00000181619	GPR135	14	59429022	Hospitalized.M1.MAF_0.1.perc	reference	17	0.3063	0.1727357	0.7189333	0.8101	0.4443153	?--+?-	8912	4	0	575350	198	0	202	0.6851329420742164
Susceptibility	ENSG00000170801	HTRA3	4	8269754	Susceptibility.M1.MAF_0.1.perc	reference	0	0.9742	0.0829608	0.3453157	0.8101	0	-?++--	24619	11	0	577535	224	0	235	0.47748987707621754
Susceptibility	ENSG00000277157	H4C4	6	26188710	Susceptibility.M1.MAF_0.1.perc	reference	0	0.9171	-0.1000954	0.4165634	0.8101	0	-?---+	23774	6	0	571144	144	0	150	0.3486242571844891
Susceptibility	ENSG00000214029	ZNF891	12	133104779	Susceptibility.M1.MAF_0.1.perc	reference	0	0.9852	-0.0669698	0.2786805	0.8101	0	+?-+--	18949	17	0	465142	335	0	352	0.778546752317102
Severe	ENSG00000116157	GPX7	1	52602371	Severe.M1.MAF_1.perc	reference	0	0.9348	0.0569554	0.2369641	0.8101	0	?+-+--	2753	27	0	567510	8446	0	8473	0.7968003851450971
Severe	ENSG00000080503	SMARCA2	9	1980290	Severe.M1.MAF_1.perc	reference	0	0.9052	0.1371174	0.5705927	0.8101	0	?-+---	3765	5	0	564092	163	0	168	0.874422984399161
Severe	ENSG00000132004	FBXW9	19	12688053	Severe.M1.MAF_1.perc	reference	0	0.9176	-0.0635902	0.2645812	0.8101	0	?-++--	4354	18	0	567915	2827	4	2853	0.6338253849628377
Severe	ENSG00000147262	GPR119	23	130384345	Severe.M1.MAF_1.perc	reference	0	1	0.3332276	1.38665	0.8101	0	?+????	2996	1	0	501844	12	5	23	0.9124281567329728
Hospitalized	ENSG00000162595	DIRAS3	1	68045886	Hospitalized.M1.MAF_1.perc	reference	0	0.8904	-0.206258	0.8585041	0.8101	0	?+-+?-	7035	5	0	560803	69	0	74	0.6921691337114261
Hospitalized	ENSG00000164749	HNF4G	8	75407914	Hospitalized.M1.MAF_1.perc	reference	0	0.9263	-0.1376908	0.5728619	0.8101	0	?+--?-	10624	4	0	574813	178	0	182	0.053590469757375206
Hospitalized	ENSG00000161265	U2AF1L4	19	35742464	Hospitalized.M1.MAF_1.perc	reference	0	0.7027	0.1086827	0.4521703	0.8101	0	?++-?-	9420	12	0	563939	337	0	349	0.9356808944547732
Severe	ENSG00000165457	FOLR2	11	72216601	Severe.M3.MAF_0.1.perc	reference	0	0.7133	0.0918535	0.3822925	0.8101	0	?-++--	4217	8	0	565088	569	0	577	0.5359157466555927
Susceptibility	ENSG00000162676	GFI1	1	92473043	Susceptibility.M3.MAF_0.1.perc	reference	25.6	0.2581	-0.132765	0.5525614	0.8101	0.3994177	-?--+?	21804	18	0	559530	475	0	493	0.527047501791434
Susceptibility	ENSG00000145888	GLRA1	5	151822513	Susceptibility.M3.MAF_0.1.perc	reference	0	0.8911	-0.0305646	0.127206	0.8101	0	-?-+-+	26476	68	0	580439	1559	0	1627	0.6399265809930329
Susceptibility	ENSG00000072952	IRAG1	11	10573091	Susceptibility.M3.MAF_0.1.perc	reference	21.4	0.2784	-0.0441349	0.1836489	0.8101	0.0423126	-?-++-	25443	85	0	588148	2169	1	2256	0.7213945956932224
Susceptibility	ENSG00000142409	ZNF787	19	56087366	Susceptibility.M3.MAF_0.1.perc	reference	0	0.9424	-0.0861305	0.3583937	0.8101	0	-?-+?+	24145	11	0	568415	147	0	158	0.9976205412490198
Severe	ENSG00000144231	POLR2D	2	127843553	Severe.M3.MAF_1.perc	reference	0	0.9927	-0.1683896	0.7008077	0.8101	0	?--??-	3650	4	0	564390	327	0	331	0.8034142112528411
Severe	ENSG00000145022	TCTA	3	49412206	Severe.M3.MAF_1.perc	reference	0	0.4852	-0.0833339	0.3468124	0.8101	0	?-+??-	2092	7	0	551055	1846	0	1853	0.9255053858187479
Severe	ENSG00000121864	ZNF639	3	179323031	Severe.M3.MAF_1.perc	reference	0	0.7181	0.0783442	0.3260652	0.8101	0	-++?--	4343	12	0	567192	1830	0	1842	0.7329327431116285
Severe	ENSG00000283268	TEX54	11	62832319	Severe.M3.MAF_1.perc	reference	0	1	-0.9172726	3.8177791	0.8101	0	???-??	191	1	0	1019	3	0	4	0.8480487431832446
Hospitalized	ENSG00000162595	DIRAS3	1	68045886	Hospitalized.M3.MAF_1.perc	reference	0	0.8904	-0.206258	0.8585041	0.8101	0	?+-+?-	7035	5	0	560803	69	0	74	0.6921691337114261
Susceptibility	ENSG00000106688	SLC1A1	9	4490468	Susceptibility.M3.MAF_1.perc	reference	0	0.4077	-0.0307479	0.1279509	0.8101	0	-?+-+-	26159	73	0	589275	1435	1	1510	0.971477545273655
Susceptibility	ENSG00000182732	RGS6	14	71932429	Susceptibility.M3.MAF_1.perc	reference	0	0.6665	-0.0382758	0.1592766	0.8101	0	+?-+--	25093	45	0	577501	1027	0	1072	0.7895012630971292
Susceptibility	ENSG00000092445	TYRO3	15	41557675	Susceptibility.M3.MAF_1.perc	reference	4.9	0.3789	-0.0181103	0.0753825	0.8101	0.0044939	-?+-+-	26713	604	0	588452	14604	0	15208	0.5736114045579098
Susceptibility	ENSG00000130167	TSPAN16	19	11296139	Susceptibility.M3.MAF_1.perc	reference	0	0.8831	-0.0919092	0.382405	0.8101	0	-?--++	25056	9	0	583167	169	0	178	0.8696980887186495
Severe	ENSG00000204640	NMS	2	100470482	Severe.M4.MAF_0.1.perc	reference	21.8	0.2759	0.1649233	0.68616	0.8101	0.5622509	?-+---	4067	5	0	565822	792	0	797	0.7253516339374627
Hospitalized	ENSG00000151812	SLC35F4	14	57563920	Hospitalized.M4.MAF_0.1.perc	reference	0	0.6645	0.0414418	0.1724505	0.8101	0	?-+--+	12034	48	0	571424	2658	0	2706	0.9257458553964671
Susceptibility	ENSG00000176623	RMDN1	8	86468257	Susceptibility.M4.MAF_0.1.perc	reference	0	0.7153	0.027768	0.1155337	0.8101	0	-?+++-	25940	84	0	591629	1918	0	2002	0.7454871066354467
Susceptibility	ENSG00000107185	RGP1	9	35749287	Susceptibility.M4.MAF_0.1.perc	reference	0	0.9767	-0.0225351	0.0938043	0.8101	0	+?----	25944	110	0	585889	2496	3	2612	0.9382528951475569
Susceptibility	ENSG00000181562	EDDM3A	14	20745887	Susceptibility.M4.MAF_0.1.perc	reference	0	0.6157	0.05401	0.224796	0.8101	0	+?-+--	25637	26	0	577484	466	0	492	0.624639414673195
Susceptibility	ENSG00000088325	TPX2	20	31739271	Susceptibility.M4.MAF_0.1.perc	reference	15.5	0.3159	-0.044369	0.1846295	0.8101	0.0385015	+?+-+-	26098	125	0	588356	2796	0	2921	0.3982192029207193
Severe	ENSG00000112115	IL17A	6	52186375	Severe.M4.MAF_1.perc	reference	0	0.9266	0.0834624	0.3473508	0.8101	0	?+--+-	4062	10	0	566177	1222	0	1232	0.02442496747166692
Severe	ENSG00000283268	TEX54	11	62832319	Severe.M4.MAF_1.perc	reference	0	1	-0.9172726	3.8177791	0.8101	0	???-??	191	1	0	1019	3	0	4	0.8480487431832446
Severe	ENSG00000160683	CXCR5	11	118883892	Severe.M4.MAF_1.perc	reference	0	0.966	-0.0678498	0.2824326	0.8101	0	--+-?-	4072	15	0	562251	1796	0	1811	0.6798953042967109
Severe	ENSG00000176490	DIRAS1	19	2714567	Severe.M4.MAF_1.perc	reference	7.8	0.3544	0.1347186	0.5606211	0.8101	0.2123093	?-++?+	2606	8	0	561558	1247	2	1259	0.04599848353583549
Hospitalized	ENSG00000100802	C14orf93	14	22985894	Hospitalized.M4.MAF_1.perc	reference	0	0.4305	0.0314736	0.1310087	0.8101	0	?+-+--	10913	90	0	577240	4932	5	5032	0.7091066756055328
Hospitalized	ENSG00000166743	ACSM1	16	20623237	Hospitalized.M4.MAF_1.perc	reference	0	0.4308	0.0202744	0.0843678	0.8101	0	?+----	12124	217	0	583311	11914	17	12165	0.5006862169030577
Hospitalized	ENSG00000196123	KIAA0895L	16	67175599	Hospitalized.M4.MAF_1.perc	reference	0	0.6501	0.0373175	0.1552891	0.8101	0	?++---	11366	68	0	581227	3437	2	3509	0.8890296254227832
Susceptibility	ENSG00000162851	TFB2M	1	246540561	Susceptibility.M4.MAF_1.perc	reference	0	0.8359	-0.0271253	0.1129042	0.8101	0	+--+-+	27235	85	0	593239	1902	3	1993	0.6326843292373301
Susceptibility	ENSG00000118007	STAG1	3	136336236	Susceptibility.M4.MAF_1.perc	reference	0	0.9815	-0.020318	0.0845418	0.8101	0	-+--+-	27255	160	3	594271	3322	1	3490	0.8627861758970271
Susceptibility	ENSG00000254647	INS	11	2159779	Susceptibility.M4.MAF_1.perc	reference	0	0.7916	0.0503903	0.2097361	0.8101	0	-?+++-	25726	26	1	585020	495	1	525	0.7277926297065018
Susceptibility	ENSG00000077498	TYR	11	89177875	Susceptibility.M4.MAF_1.perc	reference	0	0.4507	-0.0105758	0.0440121	0.8101	0	+?-+--	27126	585	1	591861	14119	18	14742	0.7757148479976128
Severe	ENSG00000117090	SLAMF1	1	160608106	Severe.M1.MAF_0.1.perc	reference	0	0.9291	0.2822458	1.1751581	0.8102	0	?+-?-?	3563	1	0	542005	85	0	86	0.8932448622544253
Severe	ENSG00000138381	ASNSD1	2	189661385	Severe.M1.MAF_0.1.perc	reference	0	0.8028	-0.1073903	0.4472153	0.8102	0	?+-?--	3746	6	0	566721	931	0	937	0.8201351650235926
Severe	ENSG00000137441	FGFBP2	4	15960245	Severe.M1.MAF_0.1.perc	reference	0	0.9743	0.1832873	0.7631607	0.8102	0	?+-?--	3563	2	0	564421	177	0	179	0.6715868195297405
Severe	ENSG00000113593	PPWD1	5	65563236	Severe.M1.MAF_0.1.perc	reference	0	0.9885	0.108216	0.4505001	0.8102	0	?+----	4179	3	0	567701	438	0	441	0.9164895834712445
Severe	ENSG00000087303	NID2	14	52004803	Severe.M1.MAF_0.1.perc	reference	0	0.9795	0.1402392	0.5838019	0.8102	0	?+----	4113	6	0	566586	401	0	407	0.8783465481226567
Hospitalized	ENSG00000198113	TOR4A	9	137277726	Hospitalized.M1.MAF_0.1.perc	reference	0	0.985	-0.2524024	1.0511284	0.8102	0	?--??-	5888	0	0	550959	57	0	57	0.7954276028708922
Hospitalized	ENSG00000204449	TRIM49C	11	90031106	Hospitalized.M1.MAF_0.1.perc	reference	0	0.9025	-0.1395596	0.5811447	0.8102	0	?+---?	7011	3	0	445709	128	5	141	0.5332984499078459
Hospitalized	ENSG00000169062	UPF3A	13	114281601	Hospitalized.M1.MAF_0.1.perc	reference	0	0.9793	-0.077488	0.3226828	0.8102	0	?-+-?-	9198	11	0	567117	894	0	905	0.9012813674805531
Susceptibility	ENSG00000112232	KHDRBS2	6	61679961	Susceptibility.M1.MAF_0.1.perc	reference	0	0.5945	0.091248	0.3798721	0.8102	0	-?---+	23139	10	0	568459	181	0	191	0.27371117342530554
Severe	ENSG00000134389	CFHR5	1	196977556	Severe.M1.MAF_1.perc	reference	68.1	0.01386	0.1326413	0.5521983	0.8102	0.9329746	?-+-+-	4587	32	0	569034	6393	11	6447	0.8325888024110691
Severe	ENSG00000255501	CARD18	11	105137714	Severe.M1.MAF_1.perc	reference	31.1	0.2139	0.2602788	1.0838731	0.8102	1.8182316	?-+---	2588	2	0	563736	150	1	154	0.7532102381866959
Hospitalized	ENSG00000198113	TOR4A	9	137277726	Hospitalized.M1.MAF_1.perc	reference	0	0.985	-0.2524024	1.0511284	0.8102	0	?--??-	5888	0	0	550959	57	0	57	0.7954276028708922
Hospitalized	ENSG00000132744	ACY3	11	67642555	Hospitalized.M1.MAF_1.perc	reference	0	0.504	-0.1400668	0.5831501	0.8102	0	?--++-	9027	9	0	566680	239	0	248	0.7839437869422413
Hospitalized	ENSG00000204449	TRIM49C	11	90031106	Hospitalized.M1.MAF_1.perc	reference	0	0.9025	-0.1395596	0.5811447	0.8102	0	?+---?	7011	3	0	445709	128	5	141	0.5332984499078459
Susceptibility	ENSG00000042980	ADAM28	8	24294069	Susceptibility.M1.MAF_1.perc	reference	0	0.7711	0.0368585	0.153493	0.8102	0	-?+---	27066	51	0	591664	1096	0	1147	0.8383708956393899
Hospitalized	ENSG00000175065	DSG4	18	31376777	Hospitalized.M3.MAF_0.1.perc	reference	0	0.6376	-0.0643458	0.2679557	0.8102	0	?-+-+-	10995	19	0	579172	923	1	944	0.3579269933651196
Severe	ENSG00000187758	ADH1A	4	99276369	Severe.M3.MAF_1.perc	reference	0	0.8794	0.0656465	0.2732639	0.8102	0	?+-++-	4316	22	1	568624	1758	1	1784	0.8412027338822958
Susceptibility	ENSG00000113739	STC2	5	173314723	Susceptibility.M3.MAF_1.perc	reference	59.7	0.05902	-0.076653	0.3191507	0.8102	0.2031474	+?+-?-	24125	129	0	565249	3143	2	3276	0.9972022810990504
Susceptibility	ENSG00000134640	MTNR1B	11	92969651	Susceptibility.M3.MAF_1.perc	reference	0	0.5518	0.0185896	0.0774081	0.8102	0	+?+++-	25485	187	2	580417	4346	7	4551	0.16835649809243833
Severe	ENSG00000178395	CCDC185	1	223393415	Severe.M4.MAF_0.1.perc	reference	0	0.6209	-0.0625393	0.2603969	0.8102	0	?-++--	4626	17	0	567684	2581	0	2598	0.6960249424756395
Hospitalized	ENSG00000178828	RNF186	1	19814029	Hospitalized.M4.MAF_0.1.perc	reference	0	0.8641	-0.0548337	0.2283636	0.8102	0	?---++	11150	31	0	568230	1635	0	1666	0.7892960754322675
Hospitalized	ENSG00000185414	MRPL30	2	99181152	Hospitalized.M4.MAF_0.1.perc	reference	0	0.973	-0.0804851	0.3351511	0.8102	0	?-+---	9629	11	0	578292	799	0	810	0.6803770573209582
Hospitalized	ENSG00000128710	HOXD10	2	176108790	Hospitalized.M4.MAF_0.1.perc	reference	35.9	0.1817	-0.0969455	0.4035966	0.8102	0.2940092	?--++-	11750	43	0	568672	2897	2	2944	0.8893751387782849
Susceptibility	ENSG00000120708	TGFBI	5	136028988	Susceptibility.M4.MAF_0.1.perc	reference	17.9	0.301	0.0319794	0.1331798	0.8102	0.0214127	+?---+	27340	256	0	591878	5870	2	6130	0.7744899366838739
Severe	ENSG00000151418	ATP6V1G3	1	198523222	Severe.M4.MAF_1.perc	reference	0	0.9002	0.088151	0.3669969	0.8102	0	?++?--	4068	8	0	563651	1359	0	1367	0.5306042608983847
Severe	ENSG00000126005	MMP24OS	20	35201745	Severe.M4.MAF_1.perc	reference	0	1	-0.0838794	0.3491697	0.8102	0	?-????	748	9	1	2537	50	1	63	0.7823751282753462
Susceptibility	ENSG00000005073	HOXA11	7	27181157	Susceptibility.M4.MAF_1.perc	reference	0	0.6	0.0222382	0.0926137	0.8102	0	++---+	27052	146	0	582456	3065	0	3211	0.5766798774285953
Susceptibility	ENSG00000184719	RNLS	10	88273864	Susceptibility.M4.MAF_1.perc	reference	17.3	0.3045	0.025548	0.106403	0.8102	0.0133309	-?-+--	27126	389	2	591861	9418	16	9843	0.6394768274260165
Susceptibility	ENSG00000185347	TEDC1	14	105489855	Susceptibility.M4.MAF_1.perc	reference	0	0.596	0.0092782	0.0386291	0.8102	0	+?+-++	27126	768	2	591861	18201	31	19035	0.8813724526693965
Severe	ENSG00000172073	TEX37	2	88524649	Severe.M1.MAF_0.1.perc	reference	0	0.955	-0.2519236	1.0494187	0.8103	0	?--??-	3429	2	0	563414	81	0	83	0.43809349356460936
Severe	ENSG00000176029	C11orf16	11	8920076	Severe.M1.MAF_0.1.perc	reference	0	0.8641	-0.1099411	0.4580138	0.8103	0	?-+?--	3991	4	0	565228	703	0	707	0.5944449881953581
Hospitalized	ENSG00000187545	PRAMEF10	1	12892896	Hospitalized.M1.MAF_0.1.perc	reference	0	0.7508	0.0975339	0.4062921	0.8103	0	?+-?--	8629	8	0	572642	413	1	423	0.8843353204502833
Hospitalized	ENSG00000215217	C5orf49	5	7830378	Hospitalized.M1.MAF_0.1.perc	reference	0	0.8561	-0.2669109	1.1119196	0.8103	0	?--???	7096	2	0	549781	49	0	51	0.7761019280846801
Susceptibility	ENSG00000174348	PODN	1	53062052	Susceptibility.M1.MAF_0.1.perc	reference	0	0.6615	0.0523212	0.2179858	0.8103	0	+?+---	24009	22	0	578086	502	0	524	0.521532042501862
Susceptibility	ENSG00000133063	CHIT1	1	203212827	Susceptibility.M1.MAF_0.1.perc	reference	55.5	0.06148	-0.1127518	0.4698183	0.8103	0.502591	-?-+--	26573	22	0	587018	404	0	426	0.4707968979462264
Susceptibility	ENSG00000185261	KIAA0825	5	94152966	Susceptibility.M1.MAF_0.1.perc	reference	0	0.6465	-0.0294326	0.1226162	0.8103	0	+?-+--	23661	70	0	577445	1758	1	1830	0.8027072438641921
Susceptibility	ENSG00000123124	WWP1	8	86342547	Susceptibility.M1.MAF_0.1.perc	reference	0	0.8774	-0.1022753	0.4261305	0.8103	0	-?+---	22600	5	0	564187	155	0	160	0.6126545039874655
Susceptibility	ENSG00000073792	IGF2BP2	3	185643130	Susceptibility.M1.MAF_1.perc	reference	0	0.8479	-0.1323177	0.5511514	0.8103	0	-?+-+?	21601	20	0	548515	81	0	101	0.989035808096365
Severe	ENSG00000154783	FGD5	3	14810853	Severe.M3.MAF_0.1.perc	reference	0	0.4304	-0.0592207	0.246714	0.8103	0	--++-+	4822	24	0	570320	2401	0	2425	0.896234361811659
Severe	ENSG00000165973	NELL1	11	20669551	Severe.M3.MAF_0.1.perc	reference	0	0.8643	-0.0729685	0.3040375	0.8103	0	?-+?+-	3618	11	0	563261	2161	0	2172	0.014582748110944928
Severe	ENSG00000132823	OSER1	20	44195939	Severe.M3.MAF_0.1.perc	reference	0	0.9795	-0.2375578	0.9897125	0.8103	0	?--??-	3148	1	0	549457	183	0	184	0.48282494007329774
Hospitalized	ENSG00000266200	PNLIPRP2	10	116620953	Hospitalized.M3.MAF_0.1.perc	reference	0	0.8732	-0.2078648	0.8659564	0.8103	0	?---+?	4352	5	0	48516	42	1	49	0.6211345639229935
Hospitalized	ENSG00000124140	SLC12A5	20	46021690	Hospitalized.M3.MAF_0.1.perc	reference	16	0.3123	0.1293434	0.5388643	0.8103	0.3381805	?+-+--	9136	19	0	567934	1189	0	1208	0.21148053825869081
Severe	ENSG00000179477	ALOX12B	17	8072636	Severe.M3.MAF_1.perc	reference	0	0.9287	-0.0887689	0.3698103	0.8103	0	?--?--	4046	7	0	567694	1392	0	1399	0.9422870762151239
Hospitalized	ENSG00000188112	C6orf132	6	42101119	Hospitalized.M3.MAF_1.perc	reference	0	0.6565	-0.0675001	0.281243	0.8103	0	?-+---	10623	22	0	581753	879	0	901	0.6860391699687616
Hospitalized	ENSG00000170379	TCAF2	7	143620952	Hospitalized.M3.MAF_1.perc	reference	0	0.9329	-0.0212221	0.0884218	0.8103	0	?----+	9345	142	0	576175	12184	34	12394	0.5137874149002837
Hospitalized	ENSG00000140107	SLC25A47	14	100323339	Hospitalized.M3.MAF_1.perc	reference	0	0.967	-0.0230598	0.0960579	0.8103	0	?-++--	11496	139	0	581140	8979	44	9206	0.7615535686002131
Susceptibility	ENSG00000162600	OMA1	1	58415384	Susceptibility.M3.MAF_1.perc	reference	0	0.7574	0.0813378	0.3388954	0.8103	0	??+-?-	2641	20	1	20694	95	0	117	0.9400294235654225
Susceptibility	ENSG00000104915	STX10	19	13144058	Susceptibility.M3.MAF_1.perc	reference	66.3	0.01823	0.0890612	0.3710372	0.8103	0.3654356	-?+-+-	24995	56	0	588085	873	0	929	0.9692038069806901
Susceptibility	ENSG00000145740	SLC30A5	5	69093949	Susceptibility.M4.MAF_0.1.perc	reference	0	0.6252	-0.0193492	0.08061	0.8103	0	+?-+++	26860	174	0	590263	3952	2	4130	0.47000113951771383
Susceptibility	ENSG00000131495	NDUFA2	5	140638740	Susceptibility.M4.MAF_0.1.perc	reference	44.8	0.1233	-0.1139801	0.4749026	0.8103	0.4647702	-?--+-	23221	19	0	583958	520	0	539	0.8993773883969194
Susceptibility	ENSG00000196363	WDR5	9	134135365	Susceptibility.M4.MAF_0.1.perc	reference	0	0.8703	0.0412014	0.1716765	0.8103	0	+?+---	25673	41	0	585796	890	0	931	0.7757816177645523
Susceptibility	ENSG00000126016	AMOT	23	112774503	Susceptibility.M4.MAF_0.1.perc	reference	59.4	0.0429	0.0592301	0.2467381	0.8103	0.1514532	-?---+	25234	42	16	538217	744	356	1530	0.6084960831810472
Severe	ENSG00000081087	OSTM1	6	108041409	Severe.M4.MAF_1.perc	reference	27.6	0.2279	0.1013235	0.4221915	0.8103	0.2858205	+-+--+	4406	24	0	564595	2983	4	3015	0.20483568691498544
Hospitalized	ENSG00000106636	YKT6	7	44200959	Hospitalized.M4.MAF_1.perc	reference	0	0.7813	-0.0421423	0.1755779	0.8103	0	?-+-+-	11893	52	0	580473	3063	1	3117	0.6071176868030858
Hospitalized	ENSG00000241595	KRTAP9-4	17	41249687	Hospitalized.M4.MAF_1.perc	reference	25.8	0.2498	0.0539805	0.2248933	0.8103	0.0747245	?+-+--	9764	161	0	567359	11301	18	11498	0.5472893469180162
Susceptibility	ENSG00000164045	CDC25A	3	48157146	Susceptibility.M4.MAF_1.perc	reference	34.7	0.1901	0.0559449	0.2330673	0.8103	0.0927509	-?+++-	25816	130	0	591135	3142	0	3272	0.5120662447064716
Severe	ENSG00000185324	CDK10	16	89680737	Severe.M1.MAF_0.1.perc	reference	0	0.9569	-0.1498233	0.6245235	0.8104	0	?--??-	3221	4	0	560580	395	0	399	0.830453844300153
Severe	ENSG00000165195	PIGA	23	15319452	Severe.M1.MAF_0.1.perc	reference	0	1	-0.5518829	2.3007181	0.8104	0	?-????	1524	0	0	499832	8	4	16	0.7304063374396614
Hospitalized	ENSG00000162738	VANGL2	1	160400564	Hospitalized.M1.MAF_0.1.perc	reference	0	0.9973	0.2883055	1.2020191	0.8104	0	?+?+-?	5747	1	0	531435	43	0	44	0.8463083089925219
Hospitalized	ENSG00000113758	DBN1	5	177456608	Hospitalized.M1.MAF_0.1.perc	reference	0	0.5002	-0.1387786	0.5784386	0.8104	0	?-+---	6955	3	0	553670	186	0	189	0.6857239643389375
Susceptibility	ENSG00000156466	GDF6	8	96142333	Susceptibility.M1.MAF_0.1.perc	reference	0	0.7553	-0.0976066	0.4067531	0.8104	0	-?-+--	21318	6	0	553671	133	0	139	0.5357808610338136
Severe	ENSG00000174516	PELI3	11	66466327	Severe.M1.MAF_1.perc	reference	0	0.5467	-0.2063807	0.8603805	0.8104	0	?-?+?-	3048	1	0	540518	51	0	52	0.6143320008093219
Hospitalized	ENSG00000162738	VANGL2	1	160400564	Hospitalized.M1.MAF_1.perc	reference	0	0.9973	0.2883055	1.2020191	0.8104	0	?+?+-?	5747	1	0	531435	43	0	44	0.8463083089925219
Hospitalized	ENSG00000147687	TATDN1	8	124488485	Hospitalized.M1.MAF_1.perc	reference	0	0.6335	-0.0807443	0.3365866	0.8104	0	?-+-++	9538	16	0	579899	650	0	666	0.7811672048511391
Susceptibility	ENSG00000085831	TTC39A	1	51287258	Susceptibility.M1.MAF_1.perc	reference	18.8	0.295	0.1027572	0.4282818	0.8104	0.2089364	-?-++-	26277	17	0	587875	333	1	352	0.6844401557542686
Severe	ENSG00000143554	SLC27A3	1	153774354	Severe.M3.MAF_0.1.perc	reference	0	0.5103	-0.0558097	0.2326557	0.8104	0	?-++-+	4126	22	0	567154	3782	3	3810	0.6063098204281623
Severe	ENSG00000014641	MDH1	2	63588609	Severe.M3.MAF_0.1.perc	reference	0	0.9441	-0.116849	0.4870677	0.8104	0	?--??-	2246	4	0	562040	852	0	856	0.6089619162534602
Severe	ENSG00000179299	NSUN7	4	40749925	Severe.M3.MAF_0.1.perc	reference	0	0.5658	0.0767214	0.3198543	0.8104	0	?-+-?-	4391	14	0	567733	1736	0	1750	0.6272463044579326
Severe	ENSG00000084207	GSTP1	11	67583742	Severe.M3.MAF_0.1.perc	reference	0	0.7466	-0.1949517	0.8127789	0.8104	0	?-+++-	4122	3	0	564667	117	0	120	0.7089709573866924
Severe	ENSG00000126945	HNRNPH2	23	101408222	Severe.M3.MAF_0.1.perc	reference	0	1	-0.6125737	2.5530429	0.8104	0	?-????	1524	0	0	499833	16	8	32	0.598456242602185
Hospitalized	ENSG00000154310	TNIK	3	171058414	Hospitalized.M3.MAF_0.1.perc	reference	0	0.9971	0.0367147	0.1530528	0.8104	0	?+-+-+	11858	69	0	582590	3360	0	3429	0.012553227978239025
Hospitalized	ENSG00000134986	NREP	5	111662621	Hospitalized.M3.MAF_0.1.perc	reference	28.6	0.2406	-0.2299116	0.9584986	0.8104	1.1946438	?---?+	9416	4	0	574686	296	0	300	0.380519932705074
Hospitalized	ENSG00000092200	RPGRIP1	14	21280083	Hospitalized.M3.MAF_0.1.perc	reference	8.8	0.3562	-0.0645813	0.2692501	0.8104	0.051897	?-+---	11785	36	0	582615	1748	0	1784	0.9267366396272072
Hospitalized	ENSG00000128886	ELL3	15	43772605	Hospitalized.M3.MAF_0.1.perc	reference	0	0.6558	0.0825867	0.3442112	0.8104	0	?+---+	10625	15	0	580752	703	1	720	0.5266376012297764
Hospitalized	ENSG00000198342	ZNF442	19	12345944	Hospitalized.M3.MAF_0.1.perc	reference	0	0.636	0.0679892	0.2834616	0.8104	0	?++---	12069	21	0	583113	742	0	763	0.807906638195613
Susceptibility	ENSG00000172888	ZNF621	3	40524878	Susceptibility.M3.MAF_0.1.perc	reference	22.9	0.2686	0.1233612	0.5142896	0.8104	0.3477842	+?-+--	23151	9	0	572697	315	0	324	0.832710177300915
Susceptibility	ENSG00000189108	IL1RAPL2	23	104566199	Susceptibility.M3.MAF_0.1.perc	reference	0	0.9705	-0.071569	0.2982939	0.8104	0	-?+---	23831	2	3	531485	89	36	169	0.04547819444246459
Severe	ENSG00000154079	SDHAF4	6	70566917	Severe.M3.MAF_1.perc	reference	0	0.9932	0.1086041	0.4527516	0.8104	0	+++?--	4155	8	0	565578	812	0	820	0.5054021898896421
Severe	ENSG00000126945	HNRNPH2	23	101408222	Severe.M3.MAF_1.perc	reference	0	1	-0.6125737	2.5530429	0.8104	0	?-????	1524	0	0	499833	16	8	32	0.598456242602185
Hospitalized	ENSG00000148459	PDSS1	10	26697701	Hospitalized.M3.MAF_1.perc	reference	0	0.6919	0.0707381	0.2948732	0.8104	0	?+----	10358	17	0	567194	921	1	940	0.6994206647537544
Hospitalized	ENSG00000182791	CCDC87	11	66590176	Hospitalized.M3.MAF_1.perc	reference	31.5	0.2115	-0.077998	0.3251498	0.8104	0.1750765	?+---+	11772	100	1	582710	4982	3	5090	0.7058036890024527
Susceptibility	ENSG00000168918	INPP5D	2	233059967	Susceptibility.M3.MAF_1.perc	reference	0	0.703	-0.0381487	0.1590447	0.8104	0	-?-+--	25798	44	0	588191	1050	0	1094	0.998203814509457
Susceptibility	ENSG00000137809	ITGA11	15	68296532	Susceptibility.M3.MAF_1.perc	reference	0	0.7487	0.0167579	0.0698462	0.8104	0	+?-+-+	27126	243	0	591861	5274	1	5519	0.46566446863391653
Susceptibility	ENSG00000178257	PRM3	16	11273199	Susceptibility.M3.MAF_1.perc	reference	0	0.6882	-0.0459254	0.1914758	0.8104	0	-?+---	24487	35	0	572748	636	1	673	0.662618659923244
Severe	ENSG00000157985	AGAP1	2	235494043	Severe.M4.MAF_0.1.perc	reference	0.2	0.4148	0.0325242	0.1355723	0.8104	3.865e-4	--++++	4977	77	0	570677	8185	3	8268	0.7074178763030371
Severe	ENSG00000185863	TMEM210	9	137170858	Severe.M4.MAF_0.1.perc	reference	20.3	0.2852	0.1441411	0.6007884	0.8104	0.4113813	?----+	3941	8	0	457102	955	0	963	0.9477210973676202
Hospitalized	ENSG00000156873	PHKG2	16	30748293	Hospitalized.M4.MAF_0.1.perc	reference	0	0.4616	0.0388256	0.161815	0.8104	0	?--+-+	11789	61	1	580658	3294	2	3361	0.8590501103998499
Susceptibility	ENSG00000203661	OR2T5	1	248488589	Susceptibility.M4.MAF_0.1.perc	reference	32.9	0.202	-0.0923171	0.3847639	0.8104	0.2271397	-?+--+	21836	37	0	564774	919	2	960	0.8885841785937838
Susceptibility	ENSG00000121741	ZMYM2	13	19958677	Susceptibility.M4.MAF_0.1.perc	reference	0	0.7256	0.0194676	0.0811328	0.8104	0	-?+---	26706	184	0	587797	4079	0	4263	0.6946716196655733
Susceptibility	ENSG00000100362	PVALB	22	36800684	Susceptibility.M4.MAF_0.1.perc	reference	0	0.7153	-0.0532657	0.2220241	0.8104	0	-?-+--	25395	23	0	579566	477	0	500	0.6449990305975903
Severe	ENSG00000171503	ETFDH	4	158672125	Severe.M4.MAF_1.perc	reference	5	0.3848	-0.0646304	0.2693724	0.8104	0.0422275	+---+-	4883	36	0	570484	5297	0	5333	0.5414605314557422
Severe	ENSG00000204176	SYT15	10	46578217	Severe.M4.MAF_1.perc	reference	0	0.6654	-0.0422812	0.1762798	0.8104	0	--+---	4340	68	1	564420	1975	109	2263	0.3543756610345948
Hospitalized	ENSG00000151067	CACNA1C	12	1970786	Hospitalized.M4.MAF_1.perc	reference	31	0.2145	-0.0383487	0.1598382	0.8104	0.04151	?+--+-	12124	413	1	583311	25297	39	25790	0.8443764673243683
Hospitalized	ENSG00000157423	HYDIN	16	70802084	Hospitalized.M4.MAF_1.perc	reference	0	0.4669	-0.0104806	0.043688	0.8104	0	?+--++	12064	747	3	583218	49518	101	50473	0.544601381052246
Susceptibility	ENSG00000110497	AMBRA1	11	46396414	Susceptibility.M4.MAF_1.perc	reference	5.7	0.3744	0.0134351	0.055987	0.8104	0.0020169	-?+--+	26578	707	1	589971	16077	15	16816	0.5433090438319154
Susceptibility	ENSG00000101958	GLRA2	23	14529298	Susceptibility.M4.MAF_1.perc	reference	0	0.795	-0.0486854	0.2028942	0.8104	0	-?+--+	23055	14	6	531726	325	107	565	0.8662087728684308
Severe	ENSG00000087088	BAX	19	48954815	Severe.M1.MAF_0.1.perc	reference	0	0.803	0.1965141	0.81975	0.8105	0	?-+??-	2110	1	0	559711	248	0	249	0.5444715259759446
Severe	ENSG00000079974	RABL2B	22	50767501	Severe.M1.MAF_0.1.perc	reference	0	0.8073	0.1895502	0.7906364	0.8105	0	?+-??-	1749	1	0	558569	290	0	291	0.5396662779333838
Hospitalized	ENSG00000144214	LYG1	2	99284238	Hospitalized.M1.MAF_0.1.perc	reference	0	0.3928	0.1033929	0.4311415	0.8105	0	?-+?--	9168	6	0	577389	441	0	447	0.6248143666039283
Hospitalized	ENSG00000144792	ZNF660	3	44578223	Hospitalized.M1.MAF_0.1.perc	reference	0	0.7646	-0.15239	0.635494	0.8105	0	?---?+	7598	3	0	563399	200	0	203	0.5219285631525783
Hospitalized	ENSG00000225180	PVALEF	17	81165507	Hospitalized.M1.MAF_0.1.perc	reference	0	1	-0.4061955	1.6942447	0.8105	0	?-????	1117	1	0	12960	2	0	3	0.595421432538368
Susceptibility	ENSG00000123843	C4BPB	1	207088860	Susceptibility.M1.MAF_0.1.perc	reference	0	0.8169	0.0986974	0.4116946	0.8105	0	+?+-??	23737	7	1	579954	136	0	145	0.8430209128418442
Susceptibility	ENSG00000155961	RAB39B	23	155258235	Susceptibility.M1.MAF_0.1.perc	reference	0	1	-0.703645	2.9337423	0.8105	0	??-???	14167	0	0	392255	2	1	4	0.8852481970828199
Severe	ENSG00000178105	DDX10	11	108665069	Severe.M1.MAF_1.perc	reference	0	0.9766	-0.1229451	0.5126091	0.8105	0	?-+?+-	3810	6	0	562461	543	0	549	0.9946155570390764
Hospitalized	ENSG00000164615	CAMLG	5	134738495	Hospitalized.M1.MAF_1.perc	reference	0	0.9587	-0.1431029	0.5967438	0.8105	0	?+--+-	6461	3	0	562741	222	0	225	0.806878954966919
Hospitalized	ENSG00000111261	MANSC1	12	12326056	Hospitalized.M1.MAF_1.perc	reference	0	0.9689	-0.1096277	0.4571967	0.8105	0	?+----	10516	7	0	567531	228	0	235	0.6214802676936056
Susceptibility	ENSG00000123843	C4BPB	1	207088860	Susceptibility.M1.MAF_1.perc	reference	0	0.8169	0.0986974	0.4116946	0.8105	0	+?+-??	23737	7	1	579954	136	0	145	0.8430209128418442
Susceptibility	ENSG00000155961	RAB39B	23	155258235	Susceptibility.M1.MAF_1.perc	reference	0	1	-0.703645	2.9337423	0.8105	0	??-???	14167	0	0	392255	2	1	4	0.8852481970828199
Severe	ENSG00000123453	SARDH	9	133663560	Severe.M3.MAF_0.1.perc	reference	0	0.8512	0.0505429	0.2107314	0.8105	0	-++--+	4818	40	0	570315	5361	1	5403	0.6525715285355971
Severe	ENSG00000167549	CORO6	17	29614756	Severe.M3.MAF_0.1.perc	reference	24.9	0.2557	0.1951368	0.8136577	0.8105	0.9433443	?--++-	4427	10	0	568916	1513	0	1523	0.7364365696163321
Severe	ENSG00000108384	RAD51C	17	58692573	Severe.M3.MAF_0.1.perc	reference	0	0.9038	0.0973847	0.406056	0.8105	0	?+--?-	4281	12	0	566863	1010	1	1024	0.6080845418787071
Susceptibility	ENSG00000069702	TGFBR3	1	91680343	Susceptibility.M3.MAF_0.1.perc	reference	8.1	0.3604	0.0497268	0.2073288	0.8105	0.033305	+?-++-	24534	53	0	577556	1212	0	1265	0.5780752081537509
Susceptibility	ENSG00000090097	PCBP4	3	51957454	Susceptibility.M3.MAF_0.1.perc	reference	9.3	0.3533	0.0642089	0.2677373	0.8105	0.0624208	-?---+	25830	43	0	589281	925	0	968	0.6080838686911403
Severe	ENSG00000112419	PHACTR2	6	143536845	Severe.M3.MAF_1.perc	reference	0	0.7164	0.0974195	0.4062074	0.8105	0	?++-?-	4268	7	0	567670	1135	0	1142	0.6190823816338881
Severe	ENSG00000257923	CUX1	7	101815904	Severe.M3.MAF_1.perc	reference	0	0.9626	-0.0325001	0.1355091	0.8105	0	+----+	4821	70	0	570317	10965	21	11077	0.0026245371954775124
Severe	ENSG00000139926	FRMD6	14	51489100	Severe.M3.MAF_1.perc	reference	0	0.8334	-0.0799039	0.3331603	0.8105	0	?+----	4217	12	0	555404	1624	2	1640	0.5882032052027496
Hospitalized	ENSG00000021574	SPAST	2	32063556	Hospitalized.M3.MAF_1.perc	reference	0	0.8923	0.0772181	0.3219812	0.8105	0	?+---+	10085	13	0	564329	1493	0	1506	0.601093674998877
Hospitalized	ENSG00000180316	PNPLA1	6	36243203	Hospitalized.M3.MAF_1.perc	reference	0	0.8844	-0.0850288	0.3546581	0.8105	0	?+----	10442	10	0	569003	675	0	685	0.8127773975767275
Hospitalized	ENSG00000133597	ADCK2	7	140672945	Hospitalized.M3.MAF_1.perc	reference	9.6	0.3544	-0.0450756	0.1880081	0.8105	0.0358972	-+-++-	12047	148	0	588133	7835	20	8023	0.757003815803669
Susceptibility	ENSG00000239810	PRAMEF11	1	12824605	Susceptibility.M3.MAF_1.perc	reference	0	0.752	0.0168547	0.0703002	0.8105	0	-?+--+	24325	223	2	584712	5161	53	5494	0.6720899144891093
Susceptibility	ENSG00000162365	CYP4A22	1	47137435	Susceptibility.M3.MAF_1.perc	reference	0	0.8901	0.02276	0.0949181	0.8105	0	-?++-+	25710	131	0	590759	2575	3	2712	0.7934305094394477
Severe	ENSG00000163064	EN1	2	118842171	Severe.M4.MAF_0.1.perc	reference	0	0.9218	0.0578651	0.2413553	0.8105	0	?+--+-	4110	22	0	563885	3506	1	3530	0.025241742665652107
Severe	ENSG00000104131	EIF3J	15	44537125	Severe.M4.MAF_0.1.perc	reference	0	0.837	0.0795782	0.3319338	0.8105	0	?+--?-	4145	15	0	564694	1602	0	1617	0.8839073626995129
Severe	ENSG00000141577	CEP131	17	81189593	Severe.M4.MAF_0.1.perc	reference	0	0.9483	-0.0378387	0.1578459	0.8105	0	--++-+	4883	70	0	570490	9797	4	9875	0.18624784969358588
Hospitalized	ENSG00000196642	RABL6	9	136807943	Hospitalized.M4.MAF_0.1.perc	reference	0	0.6611	0.0229543	0.0957383	0.8105	0	--+--+	11210	150	0	584721	9894	7	10058	0.36583821322893983
Hospitalized	ENSG00000205560	CPT1B	22	50568861	Hospitalized.M4.MAF_0.1.perc	reference	0	0.7432	-0.0258771	0.1078993	0.8105	0	?---++	11926	112	0	580752	7156	5	7278	0.4123603522717132
Susceptibility	ENSG00000183837	PNMA3	23	153056409	Susceptibility.M4.MAF_0.1.perc	reference	0	0.8694	0.0517612	0.2158558	0.8105	0	-?+---	22802	11	4	533713	194	79	371	0.8327572265935003
Severe	ENSG00000073536	NLE1	17	35128730	Severe.M4.MAF_1.perc	reference	19.1	0.2888	0.0635774	0.2650921	0.8105	0.0946971	-++-+-	4851	74	0	568154	9327	7	9415	0.8812781636370353
Hospitalized	ENSG00000173559	NABP1	2	191678068	Hospitalized.M4.MAF_1.perc	reference	16.4	0.3098	0.088122	0.3675401	0.8105	0.1494946	?-++--	11170	26	0	578259	1779	0	1805	0.9147596914552268
Hospitalized	ENSG00000090097	PCBP4	3	51957454	Hospitalized.M4.MAF_1.perc	reference	4.5	0.3875	0.0290336	0.121114	0.8105	0.0100695	----++	12182	177	1	588219	13156	40	13415	0.19513750184113657
Hospitalized	ENSG00000105698	USF2	19	35268962	Hospitalized.M4.MAF_1.perc	reference	16	0.3126	0.0679705	0.2834601	0.8105	0.093704	?+---+	10839	110	0	577130	7661	1	7773	0.35710187905856716
Severe	ENSG00000125388	GRK4	4	2963571	Severe.M1.MAF_0.1.perc	reference	0	0.9942	-0.1260024	0.5257903	0.8106	0	?-----	4005	5	0	567923	449	0	454	0.6245526360843086
Severe	ENSG00000137225	CAPN11	6	44158811	Severe.M1.MAF_0.1.perc	reference	0	0.8802	0.1268345	0.5291913	0.8106	0	++----	3267	5	0	566766	472	0	477	0.8774877388474086
Severe	ENSG00000104312	RIPK2	8	89757806	Severe.M1.MAF_0.1.perc	reference	0	0.9612	-0.1604567	0.6695207	0.8106	0	?--?--	1970	1	0	560459	441	0	442	0.2007199933609373
Severe	ENSG00000127586	CHTF18	16	788046	Severe.M1.MAF_0.1.perc	reference	0	0.9267	0.0905799	0.3780056	0.8106	0	?+--+-	4375	12	0	565740	1322	0	1334	0.6053690607041499
Hospitalized	ENSG00000156097	GPR61	1	109539872	Hospitalized.M1.MAF_0.1.perc	reference	0	0.75	0.2175983	0.9082006	0.8106	0	?++??-	7515	2	0	543744	55	0	57	0.94103180201478
Hospitalized	ENSG00000174498	IGDCC3	15	65327127	Hospitalized.M1.MAF_0.1.perc	reference	0	0.9345	-0.1286362	0.536621	0.8106	0	?--?--	7900	3	0	552204	281	0	284	0.7625862238329821
Susceptibility	ENSG00000010803	SCMH1	1	41027200	Susceptibility.M1.MAF_0.1.perc	reference	6.7	0.3425	0.0986209	0.4115413	0.8106	0.071113	-?+-??	22041	7	0	569246	191	0	198	0.5473325413544552
Susceptibility	ENSG00000157625	TAB3	23	30827442	Susceptibility.M1.MAF_0.1.perc	reference	0	0.8634	-0.0779565	0.3252262	0.8106	0	??--??	20113	8	1	509981	150	42	244	0.5917582736583709
Severe	ENSG00000164715	LMTK2	7	98106862	Severe.M1.MAF_1.perc	reference	0	0.9274	0.2020273	0.8430175	0.8106	0	?-++?-	2122	1	0	559916	195	0	196	0.9863734842605592
Severe	ENSG00000165698	SPACA9	9	132878027	Severe.M1.MAF_1.perc	reference	0	0.9255	0.1353385	0.5645978	0.8106	0	?-+---	4097	3	0	567218	453	2	460	0.5758514592464832
Hospitalized	ENSG00000180433	OR6K6	1	158754720	Hospitalized.M1.MAF_1.perc	reference	0	0.9904	-0.1890235	0.788548	0.8106	0	?--+?-	8912	9	0	564041	106	0	115	0.8918603604618051
Hospitalized	ENSG00000105198	LGALS13	19	39602501	Hospitalized.M1.MAF_1.perc	reference	0	0.8307	0.1097577	0.4580709	0.8106	0	?++---	9210	11	0	579913	239	0	250	0.6005619522830601
Susceptibility	ENSG00000273703	H2BC14	6	27815022	Susceptibility.M1.MAF_1.perc	reference	36.5	0.1777	0.0726089	0.3030312	0.8106	0.1513662	+?---+	24938	35	0	586846	661	4	704	0.9114114928440684
Susceptibility	ENSG00000157625	TAB3	23	30827442	Susceptibility.M1.MAF_1.perc	reference	0	0.8634	-0.0779565	0.3252262	0.8106	0	??--??	20113	8	1	509981	150	42	244	0.5917582736583709
Severe	ENSG00000137441	FGFBP2	4	15960245	Severe.M3.MAF_0.1.perc	reference	0	0.9744	0.1828435	0.7628264	0.8106	0	?+-?--	3563	2	0	564421	178	0	180	0.6715868195297405
Severe	ENSG00000204619	PPP1R11	6	30066709	Severe.M3.MAF_0.1.perc	reference	0	0.9995	-0.2300956	0.9603156	0.8106	0	?--??-	1753	0	0	550587	156	0	156	0.4933598208994137
Severe	ENSG00000198642	KLHL9	9	21329665	Severe.M3.MAF_0.1.perc	reference	0	0.6677	-0.1354582	0.5651683	0.8106	0	?-+---	4069	4	0	564944	451	0	455	0.8474090417153777
Severe	ENSG00000234776	C11orf94	11	45906513	Severe.M3.MAF_0.1.perc	reference	0	0.9183	0.1616511	0.6746096	0.8106	0	?++??-	3770	3	0	563338	259	0	262	0.7059718839833078
Hospitalized	ENSG00000133466	C1QTNF6	22	37180166	Hospitalized.M3.MAF_0.1.perc	reference	0	0.9506	0.0788163	0.3288487	0.8106	0	?++-?-	7651	13	0	561624	933	0	946	0.7889354407906486
Severe	ENSG00000150593	PDCD4	10	110871795	Severe.M3.MAF_1.perc	reference	0	0.932	0.0533093	0.2224614	0.8106	0	++----	4510	25	0	568196	3461	5	3496	0.7036387553212089
Hospitalized	ENSG00000214415	GNAT3	7	80458635	Hospitalized.M3.MAF_1.perc	reference	0	0.627	-0.0697953	0.29126609999999997	0.8106	0	?---++	10029	14	0	580939	927	0	941	0.8517137728089823
Hospitalized	ENSG00000110104	CCDC86	11	60842113	Hospitalized.M3.MAF_1.perc	reference	29.6	0.224	0.0798037	0.3330089	0.8106	0.1714416	?--+-+	11705	52	0	570860	1843	0	1895	0.5668907360984148
Susceptibility	ENSG00000144214	LYG1	2	99284238	Susceptibility.M3.MAF_1.perc	reference	0	0.8104	0.0281563	0.117518	0.8106	0	-?++--	25923	84	0	591068	1932	3	2022	0.6319403528726256
Susceptibility	ENSG00000100979	PLTP	20	45898621	Susceptibility.M4.MAF_0.1.perc	reference	36.1	0.1803	-0.0508579	0.212234	0.8106	0.0793053	-?-+-+	27126	225	0	591860	5770	2	5999	0.7246434762683414
Severe	ENSG00000127325	BEST3	12	69643360	Severe.M4.MAF_1.perc	reference	0	0.5827	-0.0422845	0.17640430000000001	0.8106	0	+----+	4716	47	0	568994	5120	8	5183	0.41682322870020483
Hospitalized	ENSG00000167693	NXN	17	799310	Hospitalized.M4.MAF_1.perc	reference	0	0.7592	0.0388276	0.162033	0.8106	0	?+-++-	10934	70	0	565354	3150	0	3220	0.4804896805732321
Hospitalized	ENSG00000129355	CDKN2D	19	10566460	Hospitalized.M4.MAF_1.perc	reference	23.5	0.2698	0.1438488	0.6002507	0.8106	0.4169548	?-+-?+	9405	11	0	562701	778	0	789	0.05223017229689767
Susceptibility	ENSG00000236320	SLFN14	17	35543985	Susceptibility.M4.MAF_1.perc	reference	19.9	0.2877	0.0241537	0.1008045	0.8106	0.0124164	+?-++-	26529	367	0	580636	8932	8	9315	0.9869167700467851
Severe	ENSG00000117450	PRDX1	1	45510914	Severe.M1.MAF_0.1.perc	reference	9.7	0.3443	-0.1994994	0.8329332	0.8107	0.3171376	?-++-?	4065	1	0	558199	136	0	137	0.7211932777262873
Severe	ENSG00000071282	LMCD1	3	8501807	Severe.M1.MAF_0.1.perc	reference	0	0.9896	0.1475436	0.6160502	0.8107	0	?+-+?-	3518	4	0	549793	522	1	528	0.7051479180401325
Severe	ENSG00000184831	APOO	23	23833353	Severe.M1.MAF_0.1.perc	reference	0	1	-0.5806173	2.4243355	0.8107	0	?-????	1524	0	0	499833	5	7	19	0.7328252275406071
Severe	ENSG00000117450	PRDX1	1	45510914	Severe.M1.MAF_1.perc	reference	9.7	0.3443	-0.1994994	0.8329332	0.8107	0.3171376	?-++-?	4065	1	0	558199	136	0	137	0.7211932777262873
Severe	ENSG00000071282	LMCD1	3	8501807	Severe.M1.MAF_1.perc	reference	0	0.9896	0.1475436	0.6160502	0.8107	0	?+-+?-	3518	4	0	549793	522	1	528	0.7051479180401325
Severe	ENSG00000184831	APOO	23	23833353	Severe.M1.MAF_1.perc	reference	0	1	-0.5806173	2.4243355	0.8107	0	?-????	1524	0	0	499833	5	7	19	0.7328252275406071
Susceptibility	ENSG00000174038	C9orf131	9	35041095	Susceptibility.M1.MAF_1.perc	reference	0	0.9253	-0.0410951	0.1716146	0.8107	0	-?---+	26950	41	0	591165	816	1	859	0.49364966496033885
Susceptibility	ENSG00000176009	ASCL3	11	8937579	Susceptibility.M1.MAF_1.perc	reference	36.7	0.1767	0.0946133	0.3950845	0.8107	0.2827151	+?----	24924	118	3	579704	3203	18	3363	0.10605006966212319
Hospitalized	ENSG00000278870	OR51G1	11	4923374	Hospitalized.M3.MAF_0.1.perc	reference	0	0.8531	0.2450276	1.0228598	0.8107	0	?-+?-?	2480	2	0	48370	45	0	47	0.9932897783293543
Hospitalized	ENSG00000161642	ZNF385A	12	54369133	Hospitalized.M3.MAF_0.1.perc	reference	0	0.9008	-0.101035	0.421787	0.8107	0	?--+?-	7649	7	0	562960	537	0	544	0.6528434206121149
Severe	ENSG00000188629	ZNF177	19	9363020	Severe.M3.MAF_1.perc	reference	0	0.967	0.0434954	0.1816104	0.8107	0	?+++--	4551	9	0	569726	530	0	539	0.9842685338338663
Susceptibility	ENSG00000173801	JUP	17	41754604	Susceptibility.M3.MAF_1.perc	reference	0	0.5871	0.017318	0.0722854	0.8107	0	-?++-+	27340	221	0	591878	4975	1	5198	0.5102085897899407
Severe	ENSG00000117601	SERPINC1	1	173903800	Severe.M4.MAF_0.1.perc	reference	30.7	0.2171	0.1140359	0.4762199	0.8107	0.3379423	?-+---	4012	14	0	563710	2796	1	2812	0.09853983834968431
Severe	ENSG00000178691	SUZ12	17	31937007	Severe.M4.MAF_0.1.perc	reference	0	0.5239	0.064768	0.2704753	0.8107	0	++--?+	4356	21	0	564336	2558	1	2581	0.02611498822290581
Severe	ENSG00000167595	PROSER3	19	35758143	Severe.M4.MAF_0.1.perc	reference	0	0.728	0.0594213	0.2480312	0.8107	0	-+--+-	4883	26	0	570489	2938	3	2970	0.43417980182774263
Severe	ENSG00000229314	ORM1	9	114323056	Severe.M4.MAF_1.perc	reference	0	0.9133	-0.0747773	0.3121715	0.8107	0	-+----	4535	14	0	568216	1691	1	1707	0.7138044850579608
Hospitalized	ENSG00000130733	YIPF2	19	10922185	Hospitalized.M4.MAF_1.perc	reference	2	0.3953	0.0329071	0.137368	0.8107	0.0026671	?+--++	12064	89	0	583218	4211	2	4304	0.7613879032871202
Susceptibility	ENSG00000119280	C1orf198	1	230837119	Susceptibility.M4.MAF_1.perc	reference	0	0.5216	0.0209513	0.0874617	0.8107	0	++-+--	27205	147	3	584934	3172	7	3339	0.7384083820158519
Susceptibility	ENSG00000206559	ZCWPW2	3	28348721	Susceptibility.M4.MAF_1.perc	reference	0	0.62	-0.0268831	0.1122296	0.8107	0	--++-+	27101	91	0	591803	1918	5	2019	0.9716066855062295
Susceptibility	ENSG00000106399	RPA3	7	7636518	Susceptibility.M4.MAF_1.perc	reference	0	0.949	0.0396181	0.1654418	0.8107	0	-?++--	24932	40	0	587926	881	0	921	0.8020020572937343
Susceptibility	ENSG00000198113	TOR4A	9	137277726	Susceptibility.M4.MAF_1.perc	reference	0	0.6635	-0.026686	0.1114349	0.8107	0	-?--+-	24114	88	1	574247	1991	2	2085	0.8569582046008439
Susceptibility	ENSG00000095564	BTAF1	10	91923770	Susceptibility.M4.MAF_1.perc	reference	0	0.4088	0.0101814	0.0425061	0.8107	0	-?+++-	27126	684	0	591861	14697	16	15413	0.41142042927204014
Severe	ENSG00000185838	GNB1L	22	19783223	Severe.M1.MAF_0.1.perc	reference	0	0.8145	-0.2145514	0.8963936	0.8108	0	?-+?--	4068	1	0	563651	157	1	160	0.8265840290340785
Severe	ENSG00000040608	RTN4R	22	20241415	Severe.M1.MAF_0.1.perc	reference	0	1	-1.0080851	4.2120333	0.8108	0	?-????	1524	0	0	499833	19	0	19	0.19912722833443156
Hospitalized	ENSG00000198833	UBE2J1	6	89326625	Hospitalized.M1.MAF_0.1.perc	reference	0	0.9882	0.2912414	1.2166116	0.8108	0	?+--?-	6440	2	0	549138	47	0	49	0.3195009601629536
Hospitalized	ENSG00000137757	CASP5	11	104994235	Hospitalized.M1.MAF_0.1.perc	reference	16.9	0.3069	0.0982093	0.4103374	0.8108	0.1976641	?-+-+-	10712	28	0	580939	1884	0	1912	0.596789875695843
Hospitalized	ENSG00000108107	RPL28	19	55385932	Hospitalized.M1.MAF_0.1.perc	reference	0	0.9767	-0.0967399	0.4040549	0.8108	0	?---?-	7117	6	0	531942	561	2	571	0.7033946452665687
Susceptibility	ENSG00000243073	PRAMEF4	1	12879212	Susceptibility.M1.MAF_0.1.perc	reference	34.1	0.1805	0.1242721	0.5190026	0.8108	0.5152356	-+-++-	25186	14	0	589128	260	13	300	0.9398819550813834
Susceptibility	ENSG00000068885	IFT80	3	160256986	Susceptibility.M1.MAF_0.1.perc	reference	0	0.7403	0.0584785	0.2442867	0.8108	0	-?++--	26126	22	0	579191	429	0	451	0.436678175722658
Severe	ENSG00000179674	ARL14	3	160677160	Severe.M1.MAF_1.perc	reference	0	0.7397	0.1924146	0.8036607	0.8108	0	?++---	3456	1	0	564152	150	1	153	0.7475347996289685
Severe	ENSG00000173262	SLC2A14	12	7812512	Severe.M1.MAF_1.perc	reference	23.3	0.2714	0.131908	0.5510061	0.8108	0.3061249	?-++?-	3235	3	0	562262	333	2	340	0.7280713197669297
Severe	ENSG00000141198	TOM1L1	17	54899387	Severe.M1.MAF_1.perc	reference	0	0.7949	0.0367601	0.1535686	0.8108	0	?++?--	4271	9	0	567141	622	0	631	0.8066752069925424
Hospitalized	ENSG00000164309	CMYA5	5	79689836	Hospitalized.M1.MAF_1.perc	reference	0	0.9582	-0.0325116	0.1357893	0.8108	0	?-++-+	11895	81	0	571331	4547	6	4640	0.7966838120968456
Hospitalized	ENSG00000198833	UBE2J1	6	89326625	Hospitalized.M1.MAF_1.perc	reference	0	0.9882	0.2912414	1.2166116	0.8108	0	?+--?-	6440	2	0	549138	47	0	49	0.3195009601629536
Hospitalized	ENSG00000101162	TUBB1	20	59019429	Hospitalized.M1.MAF_1.perc	reference	0	0.8457	0.0811569	0.339073	0.8108	0	?++-+-	9389	14	0	578715	588	1	604	0.7971165288353473
Susceptibility	ENSG00000175564	UCP3	11	74000277	Susceptibility.M1.MAF_1.perc	reference	0	0.3974	-0.0470342	0.1964913	0.8108	0	-?-+?-	25736	35	0	576797	523	1	560	0.4838505180880331
Susceptibility	ENSG00000185634	SHC4	15	48823741	Susceptibility.M1.MAF_1.perc	reference	0	0.47	0.0759468	0.3172471	0.8108	0	+?+--?	23251	11	0	570225	256	0	267	0.6692811908858818
Severe	ENSG00000162896	PIGR	1	206928522	Severe.M3.MAF_0.1.perc	reference	0	0.9868	0.1442953	0.6028941	0.8108	0	?+----	3381	4	0	550546	334	0	338	0.9504780840883673
Severe	ENSG00000137558	PI15	8	74824534	Severe.M3.MAF_0.1.perc	reference	0	0.9203	-0.1177975	0.4919791	0.8108	0	----?-	3040	3	0	567149	838	0	841	0.8936030739151098
Severe	ENSG00000040608	RTN4R	22	20241415	Severe.M3.MAF_0.1.perc	reference	0	1	-1.0080851	4.2120333	0.8108	0	?-????	1524	0	0	499833	19	0	19	0.19912722833443156
Hospitalized	ENSG00000168878	SFTPB	2	85657314	Hospitalized.M3.MAF_0.1.perc	reference	0	0.668	-0.0736582	0.3077081	0.8108	0	?+----	10511	14	0	579476	912	0	926	0.9703767726769781
Hospitalized	ENSG00000181523	SGSH	17	80206716	Hospitalized.M3.MAF_0.1.perc	reference	0	0.6188	-0.0340557	0.1422331	0.8108	0	?-+++-	11611	68	0	581603	4518	0	4586	0.883844274880272
Hospitalized	ENSG00000100243	CYB5R3	22	42617840	Hospitalized.M3.MAF_0.1.perc	reference	0	0.5929	0.0586463	0.2449166	0.8108	0	?+++--	10239	20	0	579330	1497	0	1517	0.8239558775367464
Susceptibility	ENSG00000157985	AGAP1	2	235494043	Susceptibility.M3.MAF_0.1.perc	reference	0	0.6828	0.0218726	0.0913758	0.8108	0	+?++-+	26529	144	0	580636	3045	0	3189	0.652440089125478
Susceptibility	ENSG00000065518	NDUFB4	3	120596328	Susceptibility.M3.MAF_0.1.perc	reference	2.1	0.3819	0.0704174	0.2941987	0.8108	0.0250323	+?-+?-	23328	15	0	574190	410	0	425	0.6356214011753772
Susceptibility	ENSG00000170579	DLGAP1	18	3496032	Susceptibility.M3.MAF_0.1.perc	reference	16.6	0.3087	0.0568263	0.2373741	0.8108	0.0668287	+?+---	24161	90	0	574435	1873	4	1971	0.775423966917264
Susceptibility	ENSG00000123144	TRIR	19	12730640	Susceptibility.M3.MAF_0.1.perc	reference	38.6	0.1803	0.3645578	1.5227041	0.8108	3.4994796	??---+	22298	1	0	561432	37	0	38	0.7017566392568944
Severe	ENSG00000163882	POLR2H	3	184361718	Severe.M3.MAF_1.perc	reference	14.3	0.3207	-0.1688846	0.7056279	0.8108	0.3219541	?-?-+-	3285	2	0	541479	215	0	217	0.6032974361899628
Severe	ENSG00000134900	TPP2	13	102596986	Severe.M3.MAF_1.perc	reference	10.6	0.3458	-0.1115946	0.466175	0.8108	0.2067597	?-++--	2093	10	0	563008	3379	5	3399	0.6428097516461526
Hospitalized	ENSG00000102796	DHRS12	13	51767993	Hospitalized.M3.MAF_1.perc	reference	0	0.704	0.0630738	0.2634099	0.8108	0	?+-++-	11242	21	0	582147	1021	0	1042	0.9502472941470752
Hospitalized	ENSG00000176281	OR4K5	14	19920582	Hospitalized.M3.MAF_1.perc	reference	41.5	0.145	0.1304734	0.5451337	0.8108	0.5473688	?+-+--	8367	17	0	563312	1021	0	1038	0.6796116213666851
Susceptibility	ENSG00000065518	NDUFB4	3	120596328	Susceptibility.M3.MAF_1.perc	reference	2.1	0.3819	0.0704174	0.2941987	0.8108	0.0250323	+?-+?-	23328	15	0	574190	410	0	425	0.6356214011753772
Susceptibility	ENSG00000169752	NRG4	15	75935969	Susceptibility.M3.MAF_1.perc	reference	52.2	0.07887	0.1765258	0.7374497	0.8108	1.2109926	-?++--	24363	6	0	575032	128	0	134	0.7599339769457543
Susceptibility	ENSG00000123144	TRIR	19	12730640	Susceptibility.M3.MAF_1.perc	reference	38.6	0.1803	0.3645578	1.5227041	0.8108	3.4994796	??---+	22298	1	0	561432	37	0	38	0.7017566392568944
Severe	ENSG00000131558	EXOC4	7	133253073	Severe.M4.MAF_0.1.perc	reference	0	0.6604	-0.0445091	0.1858815	0.8108	0	--+--+	4958	38	0	570549	5213	3	5257	0.5549915240207942
Severe	ENSG00000198908	BHLHB9	23	102720688	Severe.M4.MAF_0.1.perc	reference	0	0.3996	0.1247226	0.5209479	0.8108	0	?--?-+	3747	3	2	524676	201	110	428	0.7940751443095152
Hospitalized	ENSG00000196436	NPIPB15	16	74377878	Hospitalized.M4.MAF_0.1.perc	reference	0	0.86	-0.0296484	0.1238672	0.8108	0	-+--+-	9153	81	0	580571	5532	2	5617	0.6221648189364454
Susceptibility	ENSG00000151379	MSGN1	2	17816460	Susceptibility.M4.MAF_0.1.perc	reference	53	0.07468	0.1420675	0.5935953	0.8108	0.8091958	-?+-+-	25218	38	0	573872	755	0	793	0.8859486167279057
Susceptibility	ENSG00000079112	CDH17	8	94127162	Susceptibility.M4.MAF_0.1.perc	reference	0	0.6918	0.0151711	0.0633716	0.8108	0	-?+++-	27340	293	0	591878	6597	3	6896	0.21400896101034642
Susceptibility	ENSG00000175787	ZNF169	9	94259298	Susceptibility.M4.MAF_0.1.perc	reference	41.8	0.1427	0.0509395	0.2128221	0.8108	0.0844325	+?--+-	27268	132	0	591872	3101	0	3233	0.7674851342514797
Severe	ENSG00000143815	LBR	1	225401502	Severe.M4.MAF_1.perc	reference	0	0.565	0.038382	0.1603345	0.8108	0	?+--+-	4675	61	1	570238	5587	5	5660	0.8530008016037676
Severe	ENSG00000138101	DTNB	2	25377198	Severe.M4.MAF_1.perc	reference	0	0.9996	-0.0322577	0.1347675	0.8108	0	---+--	4906	90	0	570620	12452	12	12566	0.4491785333536993
Severe	ENSG00000154655	L3MBTL4	18	5954706	Severe.M4.MAF_1.perc	reference	0	0.536	0.0314187	0.131237	0.8108	0	++---+	4906	74	0	570620	8125	11	8221	0.9729556339919138
Hospitalized	ENSG00000177409	SAMD9L	7	93130056	Hospitalized.M4.MAF_1.perc	reference	38.9	0.1618	-0.0524417	0.2190949	0.8108	0.0909821	?+-+-+	12094	149	1	571519	6664	10	6835	0.8326097683052167
Hospitalized	ENSG00000105373	NOP53	19	47745546	Hospitalized.M4.MAF_1.perc	reference	0	0.657	0.0226894	0.0947845	0.8108	0	?++-+-	12124	188	1	583311	8591	8	8797	0.5653492792939839
Susceptibility	ENSG00000196968	FUT11	10	73772276	Susceptibility.M4.MAF_1.perc	reference	0	0.6865	-0.0150567	0.0628967	0.8108	0	-?+---	26424	283	1	587505	6724	5	7019	0.3199185354986728
Severe	ENSG00000124812	CRISP1	6	49834257	Severe.M1.MAF_0.1.perc	reference	0	0.939	0.1557014	0.6508564	0.8109	0	?+-??-	4024	3	0	566351	207	0	210	0.6646863417864177
Hospitalized	ENSG00000148444	COMMD3	10	22316386	Hospitalized.M1.MAF_0.1.perc	reference	0	0.7701	0.1124173	0.4697895	0.8109	0	?--+?-	6437	6	0	573296	389	0	395	0.5409352599473718
Hospitalized	ENSG00000088756	ARHGAP28	18	6729716	Hospitalized.M1.MAF_0.1.perc	reference	0	0.9558	-0.0908635	0.3797197	0.8109	0	?+----	7820	8	0	575660	611	0	619	0.5131538281786859
Severe	ENSG00000141934	PLPP2	19	281040	Severe.M1.MAF_1.perc	reference	0	0.5112	0.1376649	0.5752683	0.8109	0	?-+?+-	4155	6	0	564530	439	0	445	0.4077731158321793
Hospitalized	ENSG00000149547	EI24	11	125569280	Hospitalized.M1.MAF_1.perc	reference	0	0.9119	0.2134474	0.8921126	0.8109	0	?+-+-?	6540	16	0	545855	73	4	97	0.7710431623844137
Hospitalized	ENSG00000088756	ARHGAP28	18	6729716	Hospitalized.M1.MAF_1.perc	reference	0	0.9558	-0.0908635	0.3797197	0.8109	0	?+----	7820	8	0	575660	611	0	619	0.5131538281786859
Severe	ENSG00000177556	ATOX1	5	151742316	Severe.M3.MAF_0.1.perc	reference	0	0.9985	-0.1309126	0.5472818	0.8109	0	?---?-	2233	1	0	522603	252	1	255	0.7829823799307141
Susceptibility	ENSG00000163424	TEX55	3	119146151	Susceptibility.M3.MAF_0.1.perc	reference	10.9	0.3437	-0.0843314	0.3523867	0.8109	0.1085548	+?--+-	25873	22	0	589360	450	0	472	0.6759882346539173
Susceptibility	ENSG00000104228	TRIM35	8	27284886	Susceptibility.M3.MAF_0.1.perc	reference	0	0.6988	0.0403279	0.1685177	0.8109	0	+?++--	26015	45	0	578076	804	0	849	0.5526105576562179
Susceptibility	ENSG00000129214	SHBG	17	7613946	Susceptibility.M3.MAF_0.1.perc	reference	0	0.4787	0.0573005	0.2395133	0.8109	0	-?+--+	26773	23	0	590540	466	0	489	0.9554237390202358
Hospitalized	ENSG00000170469	SPATA24	5	139396563	Hospitalized.M3.MAF_1.perc	reference	0	0.8606	0.0621216	0.2595869	0.8109	0	?-++-+	10945	22	0	569254	999	1	1023	0.350086507372414
Hospitalized	ENSG00000110851	PRDM4	12	107732871	Hospitalized.M3.MAF_1.perc	reference	0	0.4548	0.0509527	0.2129029	0.8109	0	?+--++	11978	41	0	583021	1456	2	1501	0.79611395517457
Susceptibility	ENSG00000137824	RMDN3	15	40735884	Susceptibility.M3.MAF_1.perc	reference	0	0.9645	0.031458	0.1314423	0.8109	0	+?++-+	26984	78	0	591301	1373	0	1451	0.7784972503911183
Severe	ENSG00000144596	GRIP2	3	14489107	Severe.M4.MAF_0.1.perc	reference	0	0.6724	-0.0404458	0.1690699	0.8109	0	--++-+	4906	53	0	570620	4779	6	4844	0.5490021837567762
Severe	ENSG00000170265	ZNF282	7	149195546	Severe.M4.MAF_0.1.perc	reference	0	0.5966	0.0577522	0.2413608	0.8109	0	-+-+++	4822	24	0	568123	3065	0	3089	0.6475526118133437
Severe	ENSG00000222028	PSMB11	14	23042212	Severe.M4.MAF_0.1.perc	reference	9.6	0.3545	0.087155	0.3643327	0.8109	0.1258566	+-+-+-	4882	28	0	570489	3785	3	3819	0.05085762196927212
Severe	ENSG00000108599	AKAP10	17	19904302	Severe.M4.MAF_0.1.perc	reference	9.5	0.3551	-0.0760878	0.3180096	0.8109	0.0731063	--++--	4660	14	0	568593	2027	0	2041	0.6780105319993978
Hospitalized	ENSG00000197272	IL27	16	28499362	Hospitalized.M4.MAF_0.1.perc	reference	0	0.5705	-0.064857	0.2710538	0.8109	0	?--++-	12063	26	0	583218	1052	0	1078	0.6976515640880642
Susceptibility	ENSG00000183668	PSG9	19	43211791	Susceptibility.M4.MAF_0.1.perc	reference	47.3	0.1077	-0.0414473	0.1732013	0.8109	0.0595655	-?--++	27121	175	8	591822	4522	151	5015	0.7934599564766511
Susceptibility	ENSG00000198464	ZNF480	19	52297169	Susceptibility.M4.MAF_0.1.perc	reference	62.9	0.02895	-0.0756639	0.3161689	0.8109	0.2488897	-?-++-	26527	163	0	580631	3984	1	4149	0.7339784050214934
Susceptibility	ENSG00000154640	BTG3	21	17593653	Susceptibility.M4.MAF_0.1.perc	reference	0	0.7055	-0.0317991	0.1329098	0.8109	0	-?-+--	26832	61	1	588835	1480	1	1545	0.8260695712082511
Severe	ENSG00000137941	TTLL7	1	83865024	Severe.M4.MAF_1.perc	reference	0	0.975	-0.0395152	0.1651116	0.8109	0	?--+--	4513	35	0	568649	3970	6	4017	0.5653170288118665
Severe	ENSG00000108561	C1QBP	17	5432777	Severe.M4.MAF_1.perc	reference	0	0.6218	-0.0577508	0.2414191	0.8109	0	+-++--	4826	21	0	568018	2187	2	2212	0.5134537636846007
Hospitalized	ENSG00000035403	VCL	10	73995193	Hospitalized.M4.MAF_1.perc	reference	51.1	0.0852	0.0531949	0.2223355	0.8109	0.1105531	?--+--	12124	219	1	583311	11923	5	12154	0.7608152464761264
Hospitalized	ENSG00000160867	FGFR4	5	177086905	Hospitalized.M1.MAF_0.1.perc	reference	0	0.9112	0.0764524	0.3196513	0.811	0	?+--?-	8132	13	0	573690	863	0	876	0.8567848342845131
Hospitalized	ENSG00000155875	SAXO1	9	18858906	Hospitalized.M1.MAF_0.1.perc	reference	0	0.6951	0.1059043	0.4428411	0.811	0	?+-+--	9995	8	0	569408	357	0	365	0.15639924366814095
Hospitalized	ENSG00000175591	P2RY2	11	73218281	Hospitalized.M1.MAF_0.1.perc	reference	0	0.5346	-0.1797241	0.7514027	0.811	0	?+----	7267	4	0	552617	121	0	125	0.6697669853278471
Hospitalized	ENSG00000136167	LCP1	13	46125920	Hospitalized.M1.MAF_0.1.perc	reference	0	0.9712	0.1816584	0.7596548	0.811	0	?+-?-?	6066	3	0	523778	125	0	128	0.8075298206615442
Susceptibility	ENSG00000138442	WDR12	2	202874261	Susceptibility.M1.MAF_0.1.perc	reference	0	0.7273	-0.0953854	0.3989306	0.811	0	??+-?-	23109	8	0	556935	180	0	188	0.6414116536308513
Severe	ENSG00000171772	SYCE1	10	133553901	Severe.M1.MAF_1.perc	reference	0	0.9954	-0.1142499	0.4776508	0.811	0	?+----	4204	5	0	567462	612	0	617	0.5935525771916537
Severe	ENSG00000160199	PKNOX1	21	42974510	Severe.M1.MAF_1.perc	reference	0	0.7838	-0.2385982	0.9976245	0.811	0	-+-+?-	2075	2	0	559329	89	0	91	0.7313391571869485
Hospitalized	ENSG00000187048	CYP4A11	1	46929177	Hospitalized.M3.MAF_0.1.perc	reference	19.4	0.2912	0.0998905	0.4177182	0.811	0.211876	?----+	9829	26	0	580424	1980	0	2006	0.6007238389376377
Hospitalized	ENSG00000172292	CERS6	2	168456249	Hospitalized.M3.MAF_0.1.perc	reference	0	0.5924	-0.0916067	0.3830412	0.811	0	?---?+	6905	8	0	560837	628	0	636	0.46454221096542625
Hospitalized	ENSG00000120539	MASTL	10	27154824	Hospitalized.M3.MAF_0.1.perc	reference	0	0.9122	0.0540762	0.2261033	0.811	0	?+--+-	10853	30	0	579060	1571	0	1601	0.8604951383134813
Hospitalized	ENSG00000138315	OIT3	10	72893584	Hospitalized.M3.MAF_0.1.perc	reference	0	0.7506	0.0612246	0.2560228	0.811	0	?-++++	11472	25	0	570134	1115	0	1140	0.5798615743167512
Hospitalized	ENSG00000137474	MYO7A	11	77128246	Hospitalized.M3.MAF_0.1.perc	reference	0	0.7764	0.0196054	0.0819632	0.811	0	?++---	12124	229	1	583311	12774	4	13013	0.5181369966809574
Susceptibility	ENSG00000258223	PRSS58	7	142252143	Susceptibility.M3.MAF_0.1.perc	reference	0	0.6437	0.0918114	0.3840132	0.811	0	-?+-+-	26600	12	0	587154	163	0	175	0.18959923330234188
Susceptibility	ENSG00000081177	EXD2	14	69191511	Susceptibility.M3.MAF_0.1.perc	reference	0	0.4774	0.0302058	0.1263336	0.811	0	-?+++-	24989	77	0	573335	1620	0	1697	0.22783237420943028
Susceptibility	ENSG00000140367	UBE2Q2	15	75843307	Susceptibility.M3.MAF_0.1.perc	reference	4.8	0.3792	-0.0530636	0.2218472	0.811	0.0350563	-?-+-+	26278	45	0	589541	1221	0	1266	0.6295817054365441
Severe	ENSG00000164190	NIPBL	5	36876769	Severe.M3.MAF_1.perc	reference	0	0.6467	0.0916987	0.3833978	0.811	0	?+++--	4548	15	0	567232	1983	1	2000	0.9115117768294637
Severe	ENSG00000111678	C12orf57	12	6942978	Severe.M3.MAF_1.perc	reference	0	0.4914	0.0922408	0.3857792	0.811	0	--++-+	2618	6	0	565358	1215	2	1225	0.026655614321339085
Severe	ENSG00000284395	PERCC1	16	1431078	Severe.M3.MAF_1.perc	reference	0	0.9575	0.0266818	0.1115529	0.811	0	?-++??	793	91	19	2800	394	82	687	0.7226677392326626
Hospitalized	ENSG00000163607	GTPBP8	3	112990984	Hospitalized.M3.MAF_1.perc	reference	0	0.9482	-0.0547455	0.2288937	0.811	0	?+---+	11564	33	0	580059	1536	1	1571	0.9212029012118108
Hospitalized	ENSG00000178209	PLEC	8	143915153	Hospitalized.M3.MAF_1.perc	reference	0	0.9602	-0.0429665	0.1796348	0.811	0	?---++	10868	59	0	582766	2657	0	2716	0.6751699961176875
Hospitalized	ENSG00000006047	YBX2	17	7288263	Hospitalized.M3.MAF_1.perc	reference	25.5	0.2516	-0.1574425	0.6584981	0.811	0.5651177	?---+-	8779	5	0	576029	478	0	483	0.938326001364818
Susceptibility	ENSG00000258223	PRSS58	7	142252143	Susceptibility.M3.MAF_1.perc	reference	0	0.6437	0.0918114	0.3840132	0.811	0	-?+-+-	26600	12	0	587154	163	0	175	0.18959923330234188
Susceptibility	ENSG00000136169	SETDB2	13	49444374	Susceptibility.M3.MAF_1.perc	reference	36.1	0.1808	0.0712311	0.2978132	0.811	0.1444708	-?-++-	26449	37	0	590226	789	0	826	0.655860339578361
Severe	ENSG00000167555	ZNF528	19	52397849	Severe.M4.MAF_0.1.perc	reference	54.4	0.0519	0.1211401	0.5064989	0.811	0.6174423	--+--+	4889	36	0	570402	4182	2	4222	0.8146195768216224
Hospitalized	ENSG00000185467	KPNA7	7	99173572	Hospitalized.M4.MAF_0.1.perc	reference	0	0.4186	-0.0325026	0.1359093	0.811	0	?---+-	12124	83	0	583311	4376	0	4459	0.998800924756768
Hospitalized	ENSG00000074266	EED	11	86244753	Hospitalized.M4.MAF_0.1.perc	reference	0	0.5108	0.0667941	0.27933	0.811	0	?-+---	10677	18	0	577357	965	0	983	0.16664015707441113
Hospitalized	ENSG00000133773	CCDC59	12	82223681	Hospitalized.M4.MAF_0.1.perc	reference	0	0.9745	-0.0587112	0.2454932	0.811	0	?----+	11143	26	0	580994	1333	0	1359	0.396726646327204
Hospitalized	ENSG00000180998	GPR137C	14	52552836	Hospitalized.M4.MAF_0.1.perc	reference	10.3	0.3472	-0.0701625	0.2934007	0.811	0.077377	?+-+--	10915	45	0	565441	2527	1	2574	0.8345677523901651
Hospitalized	ENSG00000140450	ARRDC4	15	97960703	Hospitalized.M4.MAF_0.1.perc	reference	63.5	0.02687	0.1251162	0.5230684	0.811	0.7474614	?--+-+	10868	45	0	580393	2120	0	2165	0.7912470689388196
Hospitalized	ENSG00000197782	ZNF780A	19	40069152	Hospitalized.M4.MAF_0.1.perc	reference	1.7	0.3969	0.0406995	0.1702381	0.811	0.0065902	?+----	11546	53	0	570516	3526	2	3583	0.898826460882364
Susceptibility	ENSG00000173769	TOPAZ1	3	44241886	Susceptibility.M4.MAF_0.1.perc	reference	0	0.5335	0.0168345	0.0703855	0.811	0	+?-+++	27126	242	0	591861	5305	0	5547	0.7927265838366231
Severe	ENSG00000284395	PERCC1	16	1431078	Severe.M4.MAF_1.perc	reference	0	0.9575	0.0266818	0.1115529	0.811	0	?-++??	793	91	19	2800	394	82	687	0.7226677392326626
Hospitalized	ENSG00000134249	ADAM30	1	119893533	Hospitalized.M4.MAF_1.perc	reference	0	0.8761	0.0223494	0.093482	0.811	0	--+++-	12154	177	1	576435	9486	14	9693	0.18045288375623006
Hospitalized	ENSG00000161270	NPHS1	19	35825372	Hospitalized.M4.MAF_1.perc	reference	19.8	0.2886	-0.0292183	0.122164	0.811	0.0176517	?-+++-	12124	251	0	583311	13383	8	13650	0.8435384113969625
Hospitalized	ENSG00000197446	CYP2F1	19	41114432	Hospitalized.M4.MAF_1.perc	reference	0	0.4307	0.0219905	0.0919695	0.811	0	?+--++	11603	184	4	581421	11855	515	13077	0.7732906036368138
Susceptibility	ENSG00000189181	OR14I1	1	248681322	Susceptibility.M4.MAF_1.perc	reference	0	0.9702	-0.065005	0.2718052	0.811	0	?+-+-+	4492	30	0	14523	127	1	159	0.7146397005255788
Susceptibility	ENSG00000165637	VDAC2	10	75210154	Susceptibility.M4.MAF_1.perc	reference	34.6	0.1906	-0.0756521	0.3163038	0.811	0.1671357	-?+--+	25191	73	0	587087	1696	0	1769	0.9169181628239396
Susceptibility	ENSG00000071889	FAM3A	23	154506159	Susceptibility.M4.MAF_1.perc	reference	46.1	0.1155	0.1092046	0.4566218	0.811	0.4327292	-?+-+-	23786	17	4	533179	294	120	559	0.5380423405746738
Severe	ENSG00000138061	CYP1B1	2	38066973	Severe.M1.MAF_0.1.perc	reference	0	0.9812	0.0822777	0.3441566	0.8111	0	?++-+-	4434	10	0	568834	1281	0	1291	0.7640755382721014
Severe	ENSG00000118523	CCN2	6	131948176	Severe.M1.MAF_0.1.perc	reference	0	0.994	0.2959902	1.2386723	0.8111	0	?+-+--	2330	1	0	551694	37	0	38	0.8632474711855357
Severe	ENSG00000180475	OR10Q1	11	58227882	Severe.M1.MAF_0.1.perc	reference	0	0.965	-0.1498518	0.6268599	0.8111	0	?-+?--	3442	2	0	562470	442	0	444	0.8146401261426204
Hospitalized	ENSG00000105552	BCAT2	19	48795062	Hospitalized.M1.MAF_0.1.perc	reference	0	0.9056	0.105673	0.4420892	0.8111	0	?+-+?-	9261	9	0	579609	440	0	449	0.755497381111502
Hospitalized	ENSG00000101049	SGK2	20	43558968	Hospitalized.M1.MAF_0.1.perc	reference	0	0.6939	-0.1047074	0.4382102	0.8111	0	?+-++-	9203	8	0	578724	264	1	274	0.7339887591638534
Susceptibility	ENSG00000172650	AGAP5	10	73674287	Susceptibility.M1.MAF_0.1.perc	reference	0	0.5073	0.0505477	0.211434	0.8111	0	+?+---	24386	29	0	585150	624	1	655	0.3137321044025658
Severe	ENSG00000162542	TMCO4	1	19682240	Severe.M1.MAF_1.perc	reference	0	0.7751	0.052297	0.2188152	0.8111	0	?-+-+-	4675	24	0	570237	3598	0	3622	0.7904379762747068
Severe	ENSG00000154451	GBP5	1	89258950	Severe.M1.MAF_1.perc	reference	15.4	0.3146	0.061651	0.2579434	0.8111	0.0573872	?-+?+-	4549	37	1	569290	4938	14	5005	0.5546705490889416
Severe	ENSG00000113593	PPWD1	5	65563236	Severe.M1.MAF_1.perc	reference	0	0.9884	0.1076401	0.4502751	0.8111	0	?+----	4179	3	0	567701	439	0	442	0.9164895834712445
Severe	ENSG00000118523	CCN2	6	131948176	Severe.M1.MAF_1.perc	reference	0	0.994	0.2959902	1.2386723	0.8111	0	?+-+--	2330	1	0	551694	37	0	38	0.8632474711855357
Severe	ENSG00000106789	CORO2A	9	98120975	Severe.M1.MAF_1.perc	reference	0	0.7533	0.1610458	0.6737576	0.8111	0	?-+-?-	2303	3	0	560742	323	0	326	0.6430921642889227
Hospitalized	ENSG00000160049	DFFA	1	10456522	Hospitalized.M1.MAF_1.perc	reference	0	0.5949	-0.0941943	0.3942052	0.8111	0	?-+-+-	9749	9	0	578427	478	0	487	0.728375339038498
Hospitalized	ENSG00000117115	PADI2	1	17066761	Hospitalized.M1.MAF_1.perc	reference	7.9	0.3614	-0.0580391	0.2428252	0.8111	0.0496574	?-+-+-	11763	52	0	580660	3861	5	3923	0.6781119036543172
Hospitalized	ENSG00000179933	C14orf119	14	23095505	Hospitalized.M1.MAF_1.perc	reference	0	0.9492	0.1496822	0.6262577	0.8111	0	?+----	10406	6	0	569152	203	0	209	0.6538651956435526
Hospitalized	ENSG00000184206	GOLGA6L4	15	84235773	Hospitalized.M1.MAF_1.perc	reference	0	0.9212	0.1715306	0.7175847	0.8111	0	?+---?	2382	3	1	47656	70	67	209	0.25401461230604855
Hospitalized	ENSG00000142273	CBLC	19	44777869	Hospitalized.M1.MAF_1.perc	reference	0	0.9111	-0.1254095	0.5246859	0.8111	0	?--+--	7299	9	0	577416	333	0	342	0.7358994122353962
Hospitalized	ENSG00000101049	SGK2	20	43558968	Hospitalized.M1.MAF_1.perc	reference	0	0.6939	-0.1047074	0.4382102	0.8111	0	?+-++-	9203	8	0	578724	264	1	274	0.7339887591638534
Susceptibility	ENSG00000135631	RAB11FIP5	2	73073382	Susceptibility.M1.MAF_1.perc	reference	44.3	0.1454	0.1613171	0.6749345	0.8111	0.8190352	-?+-+?	23388	19	0	562749	326	0	345	0.7940328934298599
Susceptibility	ENSG00000138442	WDR12	2	202874261	Susceptibility.M1.MAF_1.perc	reference	0	0.888	-0.0953556	0.3989021	0.8111	0	??+-+-	23469	10	0	557431	180	0	190	0.6414116536308513
Susceptibility	ENSG00000136098	NEK3	13	52132639	Susceptibility.M1.MAF_1.perc	reference	0	0.5974	0.0230294	0.0963387	0.8111	0	-?++--	27125	155	28	591856	1561	92	1956	0.8429092489623784
Susceptibility	ENSG00000141096	DPEP3	16	67975663	Susceptibility.M1.MAF_1.perc	reference	0	0.9424	-0.0608459	0.2545974	0.8111	0	-?+---	25464	18	0	588883	377	1	397	0.7152185531798911
Susceptibility	ENSG00000229676	ZNF492	19	22634324	Susceptibility.M1.MAF_1.perc	reference	50.1	0.09086	0.0926692	0.3877129	0.8111	0.2997207	-?-++-	23768	20	0	575706	517	10	557	0.30628121927216345
Severe	ENSG00000174450	GOLGA6L2	15	23439038	Severe.M3.MAF_0.1.perc	reference	13.3	0.3294	0.0941622	0.3939682	0.8111	0.1369615	?-+-++	4171	24	1	461456	1293	1	1321	0.7875005940780307
Severe	ENSG00000147113	DIPK2B	23	45148373	Severe.M3.MAF_0.1.perc	reference	0	0.827	-0.1533914	0.6416523	0.8111	0	?+-??-	3645	1	0	521102	136	60	257	0.048881383258760715
Severe	ENSG00000116991	SIPA1L2	1	232397965	Severe.M3.MAF_1.perc	reference	0	0.8554	-0.0364405	0.1524704	0.8111	0	?-+-+-	4454	53	0	568348	8400	20	8493	0.004240476944218238
Severe	ENSG00000126858	RHOT1	17	32142454	Severe.M3.MAF_1.perc	reference	0	0.9357	-0.0976042	0.4084504	0.8111	0	++-+--	3712	9	0	564385	1283	1	1294	0.8360560298357425
Severe	ENSG00000099937	SERPIND1	22	20774113	Severe.M3.MAF_1.perc	reference	0	0.5634	0.0501348	0.209767	0.8111	0	+-+-+-	4771	28	0	567388	4742	8	4786	0.055607238080012646
Hospitalized	ENSG00000163820	FYCO1	3	45917899	Hospitalized.M3.MAF_1.perc	reference	0	0.791	0.0306159	0.1280662	0.8111	0	++++--	12094	91	0	576342	5147	6	5250	0.6648566726677239
Hospitalized	ENSG00000130165	ELOF1	19	11551147	Hospitalized.M3.MAF_1.perc	reference	0	0.5292	-0.0870418	0.3641638	0.8111	0	?+----	8660	14	0	578569	440	0	454	0.6361015418809106
Susceptibility	ENSG00000134198	TSPAN2	1	115048011	Susceptibility.M3.MAF_1.perc	reference	57.8	0.05006	0.0925565	0.3873537	0.8111	0.3596652	-?-++-	24652	49	0	568580	864	1	915	0.8181432961731359
Severe	ENSG00000132383	RPA1	17	1829702	Severe.M4.MAF_0.1.perc	reference	19.4	0.287	0.0908786	0.3802815	0.8111	0.1879447	--+---	4462	26	0	565613	3487	1	3515	0.5282073951813209
Severe	ENSG00000243489	KRTAP10-11	21	44646414	Severe.M4.MAF_0.1.perc	reference	0	0.9372	-0.0541227	0.2264046	0.8111	0	--+-+-	4552	30	0	567294	3642	2	3676	0.4883939364260024
Hospitalized	ENSG00000158553	POM121L2	6	27285903	Hospitalized.M4.MAF_0.1.perc	reference	0	0.4646	0.0350673	0.1467532	0.8111	0	?+--+-	11465	68	0	578955	3939	2	4011	0.9799311292383657
Hospitalized	ENSG00000197309	OR10D3	11	124183219	Hospitalized.M4.MAF_0.1.perc	reference	0	0.8078	-0.1414703	0.5918841	0.8111	0	?-?++?	4891	17	0	4693	11	0	28	0.505186566349583
Hospitalized	ENSG00000151136	BTBD11	12	107318421	Hospitalized.M4.MAF_0.1.perc	reference	0	0.8438	0.026451	0.1106608	0.8111	0	?+-+++	12064	134	0	583218	7007	5	7151	0.672694620364227
Susceptibility	ENSG00000196357	ZNF565	19	36182276	Susceptibility.M4.MAF_0.1.perc	reference	0	0.4614	-0.0308052	0.1288648	0.8111	0	+?-++-	26319	65	0	589028	1549	0	1614	0.5483690102964202
Susceptibility	ENSG00000039650	PNKP	19	49859882	Susceptibility.M4.MAF_0.1.perc	reference	50	0.09181	0.0466624	0.1952524	0.8111	0.0800087	+?+--+	27268	222	1	591872	4795	0	5019	0.9140860756738396
Susceptibility	ENSG00000160185	UBASH3A	21	42403447	Susceptibility.M4.MAF_0.1.perc	reference	40.3	0.1525	0.0383033	0.1602655	0.8111	0.0467264	-?-+-+	27126	246	0	591861	5571	2	5821	0.729735288114895
Severe	ENSG00000143727	ACP1	2	264140	Severe.M4.MAF_1.perc	reference	0	0.7316	-0.0826475	0.345821	0.8111	0	+-+-?-	4299	9	0	567129	1643	0	1652	0.7658538640527996
Severe	ENSG00000123329	ARHGAP9	12	57472264	Severe.M4.MAF_1.perc	reference	18.3	0.2944	0.0506255	0.2118249	0.8111	0.0589928	-++--+	4906	113	0	570620	17588	32	17765	0.8060529243051366
Severe	ENSG00000179520	SLC17A8	12	100357074	Severe.M4.MAF_1.perc	reference	61.5	0.02347	-0.1121041	0.4690692	0.8111	0.6817899	--+-++	4973	48	0	570702	5107	6	5167	0.9291612616660456
Hospitalized	ENSG00000203785	SPRR2E	1	153093135	Hospitalized.M4.MAF_1.perc	reference	0	0.8589	0.0864812	0.3618065	0.8111	0	-+---+	9502	13	0	570118	545	0	558	0.17165240334934134
Hospitalized	ENSG00000076258	FMO4	1	171314183	Hospitalized.M4.MAF_1.perc	reference	7.2	0.3704	0.0299093	0.1251315	0.8111	0.0123991	--+--+	11663	192	1	586336	11250	23	11490	0.6916542016708527
Hospitalized	ENSG00000101096	NFATC2	20	51386957	Hospitalized.M4.MAF_1.perc	reference	0	0.443	0.0228861	0.0957451	0.8111	0	?--+++	11986	167	0	580845	9394	5	9571	0.8613448019754046
Susceptibility	ENSG00000185728	YTHDF3	8	63168553	Susceptibility.M4.MAF_1.perc	reference	0	0.4195	0.0388694	0.1626069	0.8111	0	-+-+-+	25089	47	0	577789	959	0	1006	0.39917134255243425
Susceptibility	ENSG00000149218	ENDOD1	11	95089846	Susceptibility.M4.MAF_1.perc	reference	24.9	0.2557	-0.0322807	0.1350461	0.8111	0.0244711	-?++--	26109	224	0	576572	4486	3	4716	0.9027852126135012
Severe	ENSG00000164600	NEUROD6	7	31337465	Severe.M1.MAF_0.1.perc	reference	0	1	-1.0061177	4.2116131	0.8112	0	?-????	1524	0	0	499833	15	0	15	0.8720627122487645
Severe	ENSG00000154359	LONRF1	8	12721906	Severe.M1.MAF_0.1.perc	reference	0	0.8642	0.2908552	1.2172721	0.8112	0	?+-???	1694	0	0	549391	121	0	121	0.6104479081370964
Severe	ENSG00000198963	RORB	9	74497335	Severe.M1.MAF_0.1.perc	reference	0	1	-1.0191072	4.2669844	0.8112	0	?-????	1524	0	0	499833	10	0	10	0.7812728816449572
Severe	ENSG00000185926	OR4C46	11	54603069	Severe.M1.MAF_0.1.perc	reference	0	0.9976	-0.164581	0.6889964	0.8112	0	?--?--	3881	2	0	563922	343	0	345	0.6014470948480163
Severe	ENSG00000149218	ENDOD1	11	95089846	Severe.M1.MAF_0.1.perc	reference	0	0.5986	-0.1491902	0.6246566	0.8112	0	?-+-?-	3665	3	0	562446	382	0	385	0.7854574153127052
Hospitalized	ENSG00000170549	IRX1	5	3595832	Hospitalized.M1.MAF_0.1.perc	reference	0	0.9657	-0.2618176	1.0962035	0.8112	0	?--???	5562	1	0	541560	65	0	66	0.6260046094482363
Hospitalized	ENSG00000135175	OCM2	7	97984684	Hospitalized.M1.MAF_0.1.perc	reference	77.8	0.03393	0.5327191	2.2306786	0.8112	7.7576495	?-+???	6679	1	0	549579	24	0	25	0.7000546430296805
Hospitalized	ENSG00000165841	CYP2C19	10	94762681	Hospitalized.M1.MAF_0.1.perc	reference	0	0.8216	-0.1170551	0.4900991	0.8112	0	?+----	9389	8	0	564525	264	0	272	0.6811268319468361
Hospitalized	ENSG00000166971	AKTIP	16	53491040	Hospitalized.M1.MAF_0.1.perc	reference	0	0.6016	-0.2350018	0.9838084	0.8112	0	?--+?-	7552	2	0	563012	50	0	52	0.9822328852474831
Hospitalized	ENSG00000129680	MAP7D3	23	136213220	Hospitalized.M1.MAF_0.1.perc	reference	0	0.9356	0.1168147	0.4890841	0.8112	0	?+----	8488	3	4	525856	115	45	216	0.3437128106556874
Severe	ENSG00000169031	COL4A3	2	227164624	Severe.M1.MAF_1.perc	reference	9.2	0.3537	0.1237577	0.5180846	0.8112	0.1903735	?--+++	4557	12	0	567158	999	0	1011	0.7065343601813436
Severe	ENSG00000164600	NEUROD6	7	31337465	Severe.M1.MAF_1.perc	reference	0	1	-1.0061177	4.2116131	0.8112	0	?-????	1524	0	0	499833	15	0	15	0.8720627122487645
Severe	ENSG00000170260	ZNF212	7	149239651	Severe.M1.MAF_1.perc	reference	0	0.8968	0.0891664	0.3731761	0.8112	0	?++?--	4261	10	0	567317	1152	0	1162	0.828422824596299
Severe	ENSG00000154359	LONRF1	8	12721906	Severe.M1.MAF_1.perc	reference	0	0.8642	0.2908552	1.2172721	0.8112	0	?+-???	1694	0	0	549391	121	0	121	0.6104479081370964
Severe	ENSG00000198963	RORB	9	74497335	Severe.M1.MAF_1.perc	reference	0	1	-1.0191072	4.2669844	0.8112	0	?-????	1524	0	0	499833	10	0	10	0.7812728816449572
Severe	ENSG00000185926	OR4C46	11	54603069	Severe.M1.MAF_1.perc	reference	0	0.9976	-0.164581	0.6889964	0.8112	0	?--?--	3881	2	0	563922	343	0	345	0.6014470948480163
Hospitalized	ENSG00000043514	TRIT1	1	39838110	Hospitalized.M1.MAF_1.perc	reference	0	0.7963	-0.0484413	0.2027446	0.8112	0	?-+-+-	11698	28	0	582494	2231	0	2259	0.8580232956552581
Hospitalized	ENSG00000170549	IRX1	5	3595832	Hospitalized.M1.MAF_1.perc	reference	0	0.9657	-0.2618176	1.0962035	0.8112	0	?--???	5562	1	0	541560	65	0	66	0.6260046094482363
Hospitalized	ENSG00000166971	AKTIP	16	53491040	Hospitalized.M1.MAF_1.perc	reference	0	0.6016	-0.2350018	0.9838084	0.8112	0	?--+?-	7552	2	0	563012	50	0	52	0.9822328852474831
Susceptibility	ENSG00000183323	CCDC125	5	69280175	Susceptibility.M1.MAF_1.perc	reference	0	0.6997	0.0536743	0.2247163	0.8112	0	-?++-+	24816	21	1	590619	480	0	503	0.7763330722943124
Severe	ENSG00000106799	TGFBR1	9	99104038	Severe.M3.MAF_0.1.perc	reference	0	0.9675	-0.120875	0.5059708	0.8112	0	?-++--	2625	3	0	563568	868	0	871	0.40577451836755013
Hospitalized	ENSG00000079393	DUSP13	10	75094432	Hospitalized.M3.MAF_0.1.perc	reference	20.1	0.2867	-0.1129139	0.4726826	0.8112	0.2942142	?+-+--	11531	30	0	581839	1795	0	1825	0.8980239756390338
Hospitalized	ENSG00000089225	TBX5	12	114353911	Hospitalized.M3.MAF_0.1.perc	reference	0	0.7321	-0.0873689	0.3657924	0.8112	0	?---?+	8055	7	0	552857	674	0	681	0.504477279522135
Susceptibility	ENSG00000127527	EPS15L1	19	16355239	Susceptibility.M3.MAF_0.1.perc	reference	0	0.72	-0.0283827	0.1188483	0.8112	0	-?+--+	24687	76	0	577807	1822	1	1900	0.030694980018982902
Severe	ENSG00000161328	LRRC56	11	537527	Severe.M3.MAF_1.perc	reference	0	0.831	0.0770056	0.3222859	0.8112	0	?++---	4432	12	0	568237	1510	0	1522	0.6584233053275811
Severe	ENSG00000133028	SCO1	17	10672474	Severe.M3.MAF_1.perc	reference	0	0.9032	-0.107816	0.4513149	0.8112	0	?--??-	3715	9	0	564498	949	0	958	0.3987324418997214
Hospitalized	ENSG00000168004	PLAAT5	11	63461404	Hospitalized.M3.MAF_1.perc	reference	0	0.4158	-0.0756094	0.3166002	0.8112	0	?--?++	9891	14	0	579271	598	0	612	0.7057133299469316
Hospitalized	ENSG00000245848	CEBPA	19	33299934	Hospitalized.M3.MAF_1.perc	reference	3.6	0.3745	0.1309331	0.5480039	0.8112	0.0484732	?-+--?	8216	10	0	551454	182	0	192	0.8731738510465321
Hospitalized	ENSG00000007038	PRSS21	16	2817180	Hospitalized.M4.MAF_0.1.perc	reference	9.8	0.3504	0.0657164	0.2751234	0.8112	0.0549528	?+--++	11414	40	0	581485	1934	2	1978	0.7974308656048914
Hospitalized	ENSG00000173480	ZNF417	19	57900296	Hospitalized.M4.MAF_0.1.perc	reference	16.8	0.3076	0.0630865	0.2640643	0.8112	0.0803616	?++---	10051	58	1	569348	3711	13	3797	0.8556277136270768
Susceptibility	ENSG00000186160	CYP4Z1	1	47067231	Susceptibility.M4.MAF_0.1.perc	reference	24.4	0.2585	0.0412095	0.172507	0.8112	0.0408136	-?-+--	27125	146	0	591860	3345	1	3493	0.765727982586715
Susceptibility	ENSG00000164609	SLU7	5	160401641	Susceptibility.M4.MAF_0.1.perc	reference	0.6	0.4028	-0.0218415	0.0914403	0.8112	0.0010145	+?-+++	27114	148	0	589406	3530	1	3680	0.8616529850917165
Susceptibility	ENSG00000107679	PLEKHA1	10	122374696	Susceptibility.M4.MAF_0.1.perc	reference	0	0.5262	-0.0217848	0.0912066	0.8112	0	+?----	26206	131	0	589463	3176	1	3309	0.9999999999999999
Susceptibility	ENSG00000046651	OFD1	23	13734745	Susceptibility.M4.MAF_0.1.perc	reference	28.1	0.2345	0.0562762	0.2355751	0.8112	0.0831645	-?+++-	24385	42	7	533381	679	271	1277	0.9268814910055547
Hospitalized	ENSG00000180872	DEFB112	6	50042099	Hospitalized.M4.MAF_1.perc	reference	0	0.4951	-0.0479231	0.2006417	0.8112	0	-+--+-	10551	36	0	575001	1878	1	1916	0.8977577216191989
Hospitalized	ENSG00000156486	KCNS2	8	98426958	Hospitalized.M4.MAF_1.perc	reference	0	0.8683	0.0474032	0.1984896	0.8112	0	--+--+	11106	50	0	571244	2182	0	2232	0.9037584442220407
Susceptibility	ENSG00000156049	GNA14	9	77423079	Susceptibility.M4.MAF_1.perc	reference	11.7	0.3391	0.0221394	0.0927007	0.8112	0.008395	+?++--	26743	405	0	580653	9062	6	9479	0.6772023279699987
Severe	ENSG00000182885	ADGRG3	16	57668277	Severe.M1.MAF_0.1.perc	reference	0	0.9918	-0.1104658	0.4627833	0.8113	0	---??-	2251	4	0	556053	992	0	996	0.922968610347971
Severe	ENSG00000183019	MCEMP1	19	7676628	Severe.M1.MAF_0.1.perc	reference	0	0.8611	0.2595317	1.0871302	0.8113	0	?+???-	3144	3	0	543768	81	0	84	0.9163416890732845
Severe	ENSG00000132623	ANKEF1	20	9986126	Severe.M1.MAF_0.1.perc	reference	0	0.9258	-0.1301947	0.5453894	0.8113	0	?-+---	4426	4	0	569230	440	0	444	0.7150689765349212
Susceptibility	ENSG00000106038	EVX1	7	27242700	Susceptibility.M1.MAF_0.1.perc	reference	0	0.7435	0.1512933	0.6337577	0.8113	0	??+-??	20977	3	0	552345	69	0	72	0.523760434289103
Severe	ENSG00000183019	MCEMP1	19	7676628	Severe.M1.MAF_1.perc	reference	0	0.8611	0.2595317	1.0871302	0.8113	0	?+???-	3144	3	0	543768	81	0	84	0.9163416890732845
Severe	ENSG00000188227	ZNF793	19	37506939	Severe.M1.MAF_1.perc	reference	64.2	0.02466	0.2227262	0.9330666	0.8113	2.324177	+-+?--	4629	8	0	569290	1325	0	1333	0.8316757705675026
Hospitalized	ENSG00000132970	WASF3	13	26557683	Hospitalized.M1.MAF_1.perc	reference	0	0.392	0.0896076	0.3752932	0.8113	0	?--+?-	9422	18	0	562684	571	0	589	0.45464861279169594
Hospitalized	ENSG00000184724	KRTAP6-1	21	30613431	Hospitalized.M1.MAF_1.perc	reference	44.7	0.1435	0.2782234	1.1654694	0.8113	2.1840455	?--+?-	5847	1	0	560479	106	0	107	0.6111304412734793
Severe	ENSG00000157999	ANKRD61	7	6031376	Severe.M3.MAF_0.1.perc	reference	0	0.6956	-0.122075	0.5113344	0.8113	0	--+?+-	4076	5	0	564087	598	0	603	0.9753949777418652
Severe	ENSG00000174990	CA5A	16	87881546	Severe.M3.MAF_0.1.perc	reference	13.8	0.3263	0.149588	0.6265509	0.8113	0.4285211	----+-	4334	11	0	565487	1149	0	1160	0.31065860190879546
Severe	ENSG00000173213	TUBB8B	18	47390	Severe.M3.MAF_0.1.perc	reference	0	0.9654	-0.1527483	0.6397705	0.8113	0	?-+-??	2363	6	0	4860	14	0	20	0.9120167946607824
Hospitalized	ENSG00000131507	NDFIP1	5	142108779	Hospitalized.M3.MAF_0.1.perc	reference	0	0.9964	0.1803511	0.7556028	0.8113	0	?+--?-	7460	3	0	560933	175	0	178	0.9296689291915359
Hospitalized	ENSG00000206043	C18orf63	18	74315839	Hospitalized.M3.MAF_0.1.perc	reference	37.8	0.1694	0.1549736	0.6491971	0.8113	0.7576311	?+--++	10794	16	1	472192	527	1	547	0.7284676901963271
Hospitalized	ENSG00000099330	OCEL1	19	17226213	Hospitalized.M3.MAF_0.1.perc	reference	38.3	0.1658	-0.1784281	0.7474633	0.8113	0.9900162	?---+-	10045	6	0	567100	591	1	599	0.5494204932786404
Susceptibility	ENSG00000176601	MAP3K19	2	134964485	Susceptibility.M3.MAF_0.1.perc	reference	0	0.9306	0.026548	0.1112007	0.8113	0	-?+---	26099	93	0	578996	2142	1	2237	0.6125524814260733
Severe	ENSG00000159164	SV2A	1	149903318	Severe.M3.MAF_1.perc	reference	0	0.8122	0.0706333	0.2958159	0.8113	0	?-+++-	4559	15	0	567602	1022	0	1037	0.7362511825062198
Severe	ENSG00000198033	TUBA3C	13	19173772	Severe.M3.MAF_1.perc	reference	13.8	0.3264	-0.142944	0.5987127	0.8113	0.3055754	?----+	4332	4	0	567715	593	0	597	0.5779857937211175
Severe	ENSG00000160469	BRSK1	19	55282072	Severe.M3.MAF_1.perc	reference	0	0.6775	0.0850511	0.3562039	0.8113	0	?++-?-	3854	9	0	566236	1688	2	1701	0.716816411919933
Susceptibility	ENSG00000155749	FLACC1	2	201288271	Susceptibility.M3.MAF_1.perc	reference	34.3	0.1929	-0.0556376	0.2329837	0.8113	0.087999	-?+---	27140	84	0	591370	1436	2	1524	0.6667502322000105
Susceptibility	ENSG00000184897	H1-10	3	129314771	Susceptibility.M3.MAF_1.perc	reference	0	0.659	-0.1378855	0.577611	0.8113	0	??+---	22901	3	0	544610	54	0	57	0.269565787241678
Susceptibility	ENSG00000179044	EXOC3L1	16	67184379	Susceptibility.M3.MAF_1.perc	reference	54.7	0.06538	0.0622913	0.2608859	0.8113	0.1588289	+?+-++	27340	192	0	591878	4032	8	4240	0.9716820627659173
Susceptibility	ENSG00000182224	CYB5D1	17	7857746	Susceptibility.M3.MAF_1.perc	reference	5.3	0.3767	-0.0227592	0.0953443	0.8113	0.0063031	-?++--	26813	260	0	590728	6539	3	6805	0.5230162995167417
Susceptibility	ENSG00000161654	LSM12	17	44034328	Susceptibility.M3.MAF_1.perc	reference	0	0.9287	-0.1364674	0.5717343	0.8113	0	-?--??	21279	3	0	523437	66	0	69	0.6458085722340298
Severe	ENSG00000184160	ADRA2C	4	3766348	Severe.M4.MAF_0.1.perc	reference	0	0.9661	-0.0636779	0.2667286	0.8113	0	?--+--	4259	15	0	564679	2415	0	2430	0.665049603962138
Severe	ENSG00000139734	DIAPH3	13	59665583	Severe.M4.MAF_0.1.perc	reference	1.4	0.4075	0.0367204	0.1537693	0.8113	0.0046324	+-++++	4906	72	0	570620	8494	4	8574	0.979657022488478
Severe	ENSG00000173213	TUBB8B	18	47390	Severe.M4.MAF_0.1.perc	reference	0	0.9654	-0.1527483	0.6397705	0.8113	0	?-+-??	2363	6	0	4860	14	0	20	0.9120167946607824
Hospitalized	ENSG00000181333	HEPHL1	11	94021354	Hospitalized.M4.MAF_0.1.perc	reference	0	0.6352	-0.0224542	0.0940374	0.8113	0	?--++-	12124	150	0	583311	9751	7	9915	0.41728754660169387
Hospitalized	ENSG00000184939	ZFP90	16	68530090	Hospitalized.M4.MAF_0.1.perc	reference	0	0.6186	-0.0492447	0.2062249	0.8113	0	?++---	10654	33	0	579957	2011	3	2050	0.914403349848953
Susceptibility	ENSG00000131269	ABCB7	23	75051048	Susceptibility.M4.MAF_0.1.perc	reference	0	0.8534	0.0474805	0.1988659	0.8113	0	+?-+--	23326	12	6	532591	216	105	450	0.758312517966192
Severe	ENSG00000107263	RAPGEF1	9	131576770	Severe.M4.MAF_1.perc	reference	0	0.8026	-0.0265234	0.1110994	0.8113	0	--+---	4718	133	0	569005	19472	23	19651	0.8279241559160183
Severe	ENSG00000180628	PCGF5	10	91163012	Severe.M4.MAF_1.perc	reference	3.1	0.3771	0.1157129	0.4845695	0.8113	0.069298	?-++?-	4215	9	0	563695	1042	0	1051	0.5461839662333418
Severe	ENSG00000160111	CPAMD8	19	16892951	Severe.M4.MAF_1.perc	reference	0	0.9597	0.0341018	0.1428578	0.8113	0	-+--+-	3769	96	0	178447	6956	9	7070	0.6899093331003722
Hospitalized	ENSG00000185909	KLHDC8B	3	49171598	Hospitalized.M4.MAF_1.perc	reference	0	0.7859	-0.048653	0.2038133	0.8113	0	?-+-++	10326	35	0	580952	1989	0	2024	0.8444316164841233
Hospitalized	ENSG00000164983	TMEM65	8	124306189	Hospitalized.M4.MAF_1.perc	reference	67.6	0.01486	-0.1517158	0.6355679	0.8113	1.1067256	?+---+	10642	26	0	565883	1579	0	1605	0.5320781463779873
Susceptibility	ENSG00000196220	SRGAP3	3	8980591	Susceptibility.M4.MAF_1.perc	reference	0	0.9363	0.0097874	0.0409928	0.8113	0	--+++-	27101	694	1	591805	16409	24	17153	0.81731701098328
Susceptibility	ENSG00000206107	KRTAP27-1	21	30337013	Susceptibility.M4.MAF_1.perc	reference	22.9	0.2688	0.0345811	0.1448215	0.8113	0.0271814	-?+--+	26299	205	1	580139	4144	6	4363	0.8426620224738484
Severe	ENSG00000139537	CCDC65	12	48904110	Severe.M1.MAF_0.1.perc	reference	0	0.8914	-0.1595724	0.6686341	0.8114	0	?-+---	2645	1	0	566902	320	0	321	0.939140191282976
Hospitalized	ENSG00000189007	ADAT2	6	143422832	Hospitalized.M1.MAF_0.1.perc	reference	0	0.7292	0.1572625	0.6591623	0.8114	0	?+-??-	7498	3	0	574630	216	0	219	0.11761533181075362
Hospitalized	ENSG00000187994	RINL	19	38867830	Hospitalized.M1.MAF_0.1.perc	reference	0	0.8194	0.1544371	0.6471469	0.8114	0	?+----	6656	4	0	562874	211	0	215	0.4247125153392509
Hospitalized	ENSG00000100372	SLC25A17	22	40769630	Hospitalized.M1.MAF_0.1.perc	reference	0	0.6724	0.1255709	0.5262296	0.8114	0	?-+-+-	8665	5	0	567276	221	0	226	0.4164810508295896
Susceptibility	ENSG00000162636	FAM102B	1	108560089	Susceptibility.M1.MAF_0.1.perc	reference	0	0.7766	-0.1146263	0.4802763	0.8114	0	-?+-+-	24363	7	0	583593	104	0	111	0.6216199173675574
Susceptibility	ENSG00000138640	FAM13A	4	88725955	Susceptibility.M1.MAF_0.1.perc	reference	0	0.8852	-0.0542619	0.227363	0.8114	0	-?-+-+	25932	24	0	591621	408	0	432	0.7085096132165875
Susceptibility	ENSG00000111879	FAM184A	6	118959763	Susceptibility.M1.MAF_0.1.perc	reference	0	0.914	0.035321	0.1480272	0.8114	0	-?++-+	25496	52	0	589787	1219	0	1271	0.9591882958766995
Susceptibility	ENSG00000159961	OR3A3	17	3411370	Susceptibility.M1.MAF_0.1.perc	reference	0	0.9192	0.0862636	0.3614786	0.8114	0	-?++--	22473	8	0	574072	204	0	212	0.9005291395175502
Hospitalized	ENSG00000187994	RINL	19	38867830	Hospitalized.M1.MAF_1.perc	reference	0	0.8194	0.1544371	0.6471469	0.8114	0	?+----	6656	4	0	562874	211	0	215	0.4247125153392509
Hospitalized	ENSG00000100372	SLC25A17	22	40769630	Hospitalized.M1.MAF_1.perc	reference	0	0.6724	0.1255709	0.5262296	0.8114	0	?-+-+-	8665	5	0	567276	221	0	226	0.4164810508295896
Susceptibility	ENSG00000159961	OR3A3	17	3411370	Susceptibility.M1.MAF_1.perc	reference	0	0.9192	0.0862636	0.3614786	0.8114	0	-?++--	22473	8	0	574072	204	0	212	0.9005291395175502
Severe	ENSG00000115993	TRAK2	2	201377207	Severe.M3.MAF_0.1.perc	reference	0	0.9366	-0.0658053	0.2757349	0.8114	0	-----+	4845	17	0	570450	2279	1	2298	0.4087814532095622
Severe	ENSG00000170044	ZPLD1	3	102099244	Severe.M3.MAF_0.1.perc	reference	54.5	0.05159	-0.1978324	0.8292752	0.8114	1.9670769	-+++--	4727	24	0	567645	1330	0	1354	0.5147238726416673
Severe	ENSG00000126561	STAT5A	17	42287547	Severe.M3.MAF_0.1.perc	reference	0	0.9454	0.0697375	0.2923315	0.8114	0	?+----	4609	14	0	570065	2487	2	2505	0.8774242280781882
Severe	ENSG00000102290	PCDH11X	23	91779261	Severe.M3.MAF_0.1.perc	reference	0	0.4495	0.0952888	0.3992915	0.8114	0	?+-??+	3807	6	2	521721	224	112	458	0.8552304380753527
Severe	ENSG00000176988	FMR1NB	23	147981337	Severe.M3.MAF_0.1.perc	reference	0	1	-0.9992268	4.1880308	0.8114	0	?--?--	1668	0	0	404938	6	2	10	0.7559481612708125
Hospitalized	ENSG00000119280	C1orf198	1	230837119	Hospitalized.M3.MAF_0.1.perc	reference	0	0.8569	-0.1223431	0.5127717	0.8114	0	?+--?-	6318	3	0	560760	325	0	328	0.7048637327488301
Hospitalized	ENSG00000139832	RAB20	13	110523066	Hospitalized.M3.MAF_0.1.perc	reference	0	0.3949	0.0638666	0.267671	0.8114	0	?+++?-	8961	22	0	550325	1161	1	1185	0.7465451885946326
Susceptibility	ENSG00000116691	MIIP	1	12019466	Susceptibility.M3.MAF_0.1.perc	reference	39.9	0.1551	0.1109687	0.4651235	0.8114	0.4016759	+?----	25893	30	0	591443	739	0	769	0.8952555414236587
Susceptibility	ENSG00000171115	GIMAP8	7	150450630	Susceptibility.M3.MAF_0.1.perc	reference	14.8	0.32	-0.0576369	0.2415493	0.8114	0.0593615	-?-++-	26358	46	0	579951	989	0	1035	0.9053924459061921
Susceptibility	ENSG00000132530	XAF1	17	6755447	Susceptibility.M3.MAF_0.1.perc	reference	0	0.8378	0.067657900000000007	0.283542	0.8114	0	+?+--+	24073	14	0	585897	325	0	339	0.6979263739061282
Severe	ENSG00000142700	DMRTA2	1	50417550	Severe.M3.MAF_1.perc	reference	0	0.8501	-0.0786453	0.3295967	0.8114	0	?++---	4095	9	0	562956	598	3	613	0.7160978963686685
Hospitalized	ENSG00000072121	ZFYVE26	14	67727374	Hospitalized.M3.MAF_1.perc	reference	54	0.06939	0.0854799	0.3581776	0.8114	0.2959327	?++++-	11984	98	0	582751	7311	6	7421	0.37313514561063965
Hospitalized	ENSG00000183597	TANGO2	22	20017014	Hospitalized.M3.MAF_1.perc	reference	68	0.01409	0.186021	0.7797257	0.8114	1.6925682	?-+--+	10692	12	0	580362	673	0	685	0.9128346622950897
Hospitalized	ENSG00000100079	LGALS2	22	37570248	Hospitalized.M3.MAF_1.perc	reference	0	0.8185	0.1126938	0.4722135	0.8114	0	?+-++-	10621	13	0	580725	200	1	215	0.3097307029258266
Susceptibility	ENSG00000116679	IVNS1ABP	1	185296388	Susceptibility.M3.MAF_1.perc	reference	0	0.5541	0.039905	0.1672359	0.8114	0	-?-+-+	23843	43	0	576115	804	1	849	0.645574479857002
Susceptibility	ENSG00000148935	GAS2	11	22625509	Susceptibility.M3.MAF_1.perc	reference	0	0.6204	-0.0457131	0.1916233	0.8114	0	-?++--	23678	29	0	533911	720	0	749	0.8310909227197896
Severe	ENSG00000213066	CEP43	6	166999317	Severe.M4.MAF_0.1.perc	reference	19.4	0.2871	0.0428353	0.1794818	0.8114	0.0426351	--+-++	4879	22	0	570476	2365	4	2395	0.6365862201956329
Severe	ENSG00000176182	MYPOP	19	45890023	Severe.M4.MAF_0.1.perc	reference	8.7	0.3569	-0.0969962	0.4065155	0.8114	0.0927008	?-+--+	2867	10	0	172433	1058	3	1074	0.7616384971911255
Hospitalized	ENSG00000122008	POLK	5	75511756	Hospitalized.M4.MAF_0.1.perc	reference	22.9	0.2684	0.0553089	0.2317905	0.8114	0.0728877	?+-++-	12000	112	0	582815	6296	4	6416	0.41841837189000713
Hospitalized	ENSG00000183621	ZNF438	10	30820207	Hospitalized.M4.MAF_0.1.perc	reference	0	0.7635	-0.0370055	0.1551156	0.8114	0	?+----	11674	59	0	570736	3649	4	3716	0.5121644715939903
Susceptibility	ENSG00000187513	GJA4	1	34792999	Susceptibility.M4.MAF_0.1.perc	reference	0	0.5535	0.0240636	0.1008179	0.8114	0	-?+---	25454	116	0	576943	2571	1	2689	0.8005431065376866
Severe	ENSG00000082996	RNF13	3	149812770	Severe.M4.MAF_1.perc	reference	20.6	0.2836	-0.0899699	0.3769518	0.8114	0.1594542	+-++?+	4436	17	1	566945	2690	1	2711	0.6506947387357789
Severe	ENSG00000172543	CTSW	11	65879809	Severe.M4.MAF_1.perc	reference	0	0.8092	0.0329189	0.1379627	0.8114	0	-+++--	5025	73	0	570630	9050	12	9147	0.6887899564569068
Hospitalized	ENSG00000168828	OR13J1	9	35869263	Hospitalized.M4.MAF_1.perc	reference	0	0.922	0.0381747	0.1599512	0.8114	0	?+-+--	10845	71	0	565454	2879	4	2958	0.10152575670106749
Hospitalized	ENSG00000092531	SNAP23	15	42491233	Hospitalized.M4.MAF_1.perc	reference	0	0.9841	0.0498705	0.2089912	0.8114	0	?+---+	11126	32	0	580631	1676	1	1710	0.7434221109117638
Susceptibility	ENSG00000014257	ACP3	3	132317369	Susceptibility.M4.MAF_1.perc	reference	46.2	0.1144	0.0577575	0.242111	0.8114	0.1244075	-?+-++	26925	139	0	589205	3072	1	3213	0.9164940763189552
Susceptibility	ENSG00000256162	SMLR1	6	130827406	Susceptibility.M4.MAF_1.perc	reference	41	0.1317	0.0693711	0.2907007	0.8114	0.1790338	--++-+	20547	129	0	472758	2608	2	2741	0.08741825230634193
Susceptibility	ENSG00000214300	SPDYE3	7	100307702	Susceptibility.M4.MAF_1.perc	reference	16.6	0.3089	0.03256	0.1364598	0.8114	0.0190924	-?+++-	24709	140	1	576318	3111	33	3319	0.8641596768933995
Severe	ENSG00000143891	GALM	2	38666081	Severe.M1.MAF_0.1.perc	reference	0	0.9766	-0.1254693	0.5262133	0.8115	0	?--+??	3705	6	0	555511	659	0	665	0.8078353040025406
Severe	ENSG00000186862	PDZD7	10	101007679	Severe.M1.MAF_0.1.perc	reference	0	0.9889	0.0893711	0.3747422	0.8115	0	?+-+--	4180	12	0	568394	1210	2	1226	0.8562486799807939
Hospitalized	ENSG00000128694	OSGEPL1	2	189746660	Hospitalized.M1.MAF_0.1.perc	reference	0	0.9965	-0.1156277	0.4849292	0.8115	0	?-----	7242	4	0	561677	298	0	302	0.5388074452007754
Hospitalized	ENSG00000127863	TNFRSF19	13	23570370	Hospitalized.M1.MAF_0.1.perc	reference	0	0.9623	-0.121403	0.5090626	0.8115	0	?--+-?	8738	4	0	555187	341	0	345	0.5600383319432262
Hospitalized	ENSG00000179933	C14orf119	14	23095505	Hospitalized.M1.MAF_0.1.perc	reference	0	0.9489	0.1493887	0.6262947	0.8115	0	?+----	10118	4	0	568652	203	0	207	0.6538651956435526
Hospitalized	ENSG00000104938	CLEC4M	19	7763210	Hospitalized.M1.MAF_0.1.perc	reference	0	0.9787	-0.0980476	0.4112127	0.8115	0	?-----	9509	5	0	580082	498	2	507	0.5129600817991952
Susceptibility	ENSG00000106404	CLDN15	7	101232092	Susceptibility.M1.MAF_0.1.perc	reference	56.7	0.09929	0.2860597	1.1993195	0.8115	2.1643649	??-+-?	21416	3	0	530487	116	0	119	0.7825751225764859
Susceptibility	ENSG00000124157	SEMG2	20	45221373	Susceptibility.M1.MAF_0.1.perc	reference	38.9	0.1621	0.1183559	0.4961823	0.8115	0.4489994	+?-+--	25898	18	0	579185	381	0	399	0.49593793676174025
Susceptibility	ENSG00000183527	PSMG1	21	39174769	Susceptibility.M1.MAF_0.1.perc	reference	0	0.6128	-0.1392657	0.5840592	0.8115	0	-?+-?-	21711	5	0	548884	63	0	68	0.8977179936171524
Severe	ENSG00000132185	FCRLA	1	161706972	Severe.M1.MAF_1.perc	reference	0	0.6855	-0.1525922	0.6399618	0.8115	0	?-++?-	3839	5	0	565006	229	0	234	0.6936741155773642
Hospitalized	ENSG00000164344	KLKB1	4	186208979	Hospitalized.M1.MAF_1.perc	reference	0	0.7429	-0.0748388	0.3138515	0.8115	0	?--++-	9297	11	0	579810	827	0	838	0.6204660259216339
Hospitalized	ENSG00000127863	TNFRSF19	13	23570370	Hospitalized.M1.MAF_1.perc	reference	0	0.9623	-0.121403	0.5090626	0.8115	0	?--+-?	8738	4	0	555187	341	0	345	0.5600383319432262
Hospitalized	ENSG00000204866	IGFL2	19	46143106	Hospitalized.M1.MAF_1.perc	reference	0	0.4306	-0.0624006	0.2616051	0.8115	0	?----+	8459	16	0	572396	1398	2	1418	0.7294800066988274
Susceptibility	ENSG00000174175	SELP	1	169588849	Susceptibility.M1.MAF_1.perc	reference	0	0.426	0.026927800000000002	0.1129136	0.8115	0	+?+--+	25366	91	0	589644	2023	0	2114	0.6291622321488404
Susceptibility	ENSG00000168566	SNRNP48	6	7590198	Susceptibility.M1.MAF_1.perc	reference	0	0.5991	0.0704022	0.2952371	0.8115	0	-?+-+-	25192	31	0	588008	308	0	339	0.7861064789938927
Susceptibility	ENSG00000106404	CLDN15	7	101232092	Susceptibility.M1.MAF_1.perc	reference	56.7	0.09929	0.2860597	1.1993195	0.8115	2.1643649	??-+-?	21416	3	0	530487	116	0	119	0.7825751225764859
Susceptibility	ENSG00000183527	PSMG1	21	39174769	Susceptibility.M1.MAF_1.perc	reference	0	0.6128	-0.1392657	0.5840592	0.8115	0	-?+-?-	21711	5	0	548884	63	0	68	0.8977179936171524
Severe	ENSG00000168118	RAB4A	1	229271062	Severe.M3.MAF_0.1.perc	reference	52	0.1243	0.4299898	1.8034163	0.8115	5.0863182	?-+??-	3743	1	0	531994	380	0	381	0.30068147060486994
Susceptibility	ENSG00000133114	GPALPP1	13	44989529	Susceptibility.M3.MAF_0.1.perc	reference	0	0.665	0.045603200000000003	0.1912201	0.8115	0	-?-+++	24867	33	0	578589	657	0	690	0.6467373226529138
Susceptibility	ENSG00000160284	SPATC1L	21	46161148	Susceptibility.M3.MAF_0.1.perc	reference	0	0.9514	0.0420983	0.1765505	0.8115	0	-?+-+-	25738	39	0	588977	844	2	887	0.4368807298817325
Hospitalized	ENSG00000102362	SYTL4	23	100674491	Hospitalized.M3.MAF_1.perc	reference	0	0.9399	-0.0627285	0.2629525	0.8115	0	?+---+	10200	12	3	523996	248	110	486	0.9001032411852989
Susceptibility	ENSG00000116489	CAPZA1	1	112619805	Susceptibility.M3.MAF_1.perc	reference	0	0.9972	-0.0480087	0.2012915	0.8115	0	--+---	24109	34	0	565119	496	1	532	0.7186576760147126
Hospitalized	ENSG00000146530	VWDE	7	12330885	Hospitalized.M4.MAF_0.1.perc	reference	20.9	0.2818	-0.0389573	0.1633394	0.8115	0.0335688	?+-++-	12120	187	0	583302	9772	3	9965	0.5507221830471235
Hospitalized	ENSG00000137806	NDUFAF1	15	41387218	Hospitalized.M4.MAF_0.1.perc	reference	0	0.9741	0.0402453	0.1687431	0.8115	0	?+++++	11272	50	0	578483	3005	4	3063	0.901014884769902
Susceptibility	ENSG00000128595	CALU	7	128739292	Susceptibility.M4.MAF_0.1.perc	reference	0	0.9602	-0.0301527	0.1263999	0.8115	0	+?---+	26418	68	0	590102	1631	1	1701	0.9239833767529552
Severe	ENSG00000184979	USP18	22	18150170	Severe.M4.MAF_1.perc	reference	0	0.8285	0.0961674	0.4032744	0.8115	0	-+----	4324	8	0	566837	817	1	827	0.6892487542924491
Hospitalized	ENSG00000162191	UBXN1	11	62676498	Hospitalized.M4.MAF_1.perc	reference	40.3	0.1527	-0.0835147	0.3501655	0.8115	0.2319603	?-+--+	11825	35	0	582558	1597	3	1638	0.03144161035724934
Hospitalized	ENSG00000149256	TENM4	11	78652829	Hospitalized.M4.MAF_1.perc	reference	0	0.6237	0.0105336	0.0441611	0.8115	0	?++--+	12094	882	0	571519	50310	65	51322	0.7660601744964333
Hospitalized	ENSG00000176658	MYO1D	17	32492522	Hospitalized.M4.MAF_1.perc	reference	0	0.7858	0.0180914	0.0758474	0.8115	0	?+-+-+	11671	272	1	581696	14153	11	14449	0.39101838486859564
Hospitalized	ENSG00000173786	CNP	17	41966763	Hospitalized.M4.MAF_1.perc	reference	23.3	0.2661	0.0567352	0.2378828	0.8115	0.0739461	?+-+-+	11375	109	1	567070	5385	2	5500	0.5967981196330828
Susceptibility	ENSG00000023318	ERP44	9	99979185	Susceptibility.M4.MAF_1.perc	reference	29.2	0.2266	0.0399628	0.1675844	0.8115	0.0431889	+?-+++	26589	199	1	578187	5193	9	5412	0.7638249688394213
Susceptibility	ENSG00000088451	TGDS	13	94574054	Susceptibility.M4.MAF_1.perc	reference	0	0.6398	0.0204569	0.0857678	0.8115	0	-?+--+	26754	150	0	591353	3737	2	3891	0.2893024335086103
Severe	ENSG00000171217	CLDN20	6	155264013	Severe.M1.MAF_0.1.perc	reference	0	0.9829	0.311025	1.3050193	0.8116	0	?+-??-	2051	0	0	551557	54	0	54	0.7749444145432072
Severe	ENSG00000182628	SKA2	17	59109857	Severe.M1.MAF_0.1.perc	reference	0	0.9838	-0.2204464	0.9249648	0.8116	0	?--?--	2585	1	0	564619	163	0	164	0.8581506762530309
Severe	ENSG00000184076	UQCR10	22	29767369	Severe.M1.MAF_0.1.perc	reference	0	0.9189	-0.3558758	1.4929928	0.8116	0	?-???-	1778	1	0	509563	67	0	68	0.010193312197546996
Hospitalized	ENSG00000144649	GASK1A	3	42979267	Hospitalized.M1.MAF_0.1.perc	reference	13.6	0.3276	-0.1525346	0.6399932	0.8116	0.4731401	?-+---	11131	21	0	579256	1172	0	1193	0.4228777200792949
Hospitalized	ENSG00000144647	POMGNT2	3	43079232	Hospitalized.M1.MAF_0.1.perc	reference	0	0.6496	0.1647647	0.6912343	0.8116	0	?+-?-?	7816	2	0	541275	123	0	125	0.6306786818999172
Hospitalized	ENSG00000109475	RPL34	4	108620569	Hospitalized.M1.MAF_0.1.perc	reference	0	0.9997	-0.9931808	4.1659958	0.8116	0	?-???-	5445	0	0	539222	11	0	11	0.6402946333903705
Susceptibility	ENSG00000110628	SLC22A18	11	2899721	Susceptibility.M1.MAF_0.1.perc	reference	0	0.7569	0.0493422	0.2069799	0.8116	0	-?+-+-	24729	27	0	584878	618	0	645	0.7391681920758124
Susceptibility	ENSG00000167173	C15orf39	15	75195643	Susceptibility.M1.MAF_0.1.perc	reference	0	0.56	0.0776483	0.3257943	0.8116	0	-?-+--	23586	11	0	568809	229	0	240	0.6396873422340946
Severe	ENSG00000172487	OR8J1	11	56354291	Severe.M1.MAF_1.perc	reference	0	0.9714	0.0894475	0.3753513	0.8116	0	?++?--	4384	12	0	567788	1074	0	1086	0.9533284754136817
Hospitalized	ENSG00000144647	POMGNT2	3	43079232	Hospitalized.M1.MAF_1.perc	reference	0	0.6496	0.1647647	0.6912343	0.8116	0	?+-?-?	7816	2	0	541275	123	0	125	0.6306786818999172
Hospitalized	ENSG00000109475	RPL34	4	108620569	Hospitalized.M1.MAF_1.perc	reference	0	0.9997	-0.9931808	4.1659958	0.8116	0	?-???-	5445	0	0	539222	11	0	11	0.6402946333903705
Hospitalized	ENSG00000214415	GNAT3	7	80458635	Hospitalized.M1.MAF_1.perc	reference	0	0.6274	-0.0694482	0.2913207	0.8116	0	?---++	10029	14	0	580939	926	0	940	0.8517137728089823
Hospitalized	ENSG00000197128	ZNF772	19	57466663	Hospitalized.M1.MAF_1.perc	reference	0	0.6564	-0.0252545	0.1059749	0.8116	0	?-+-+-	9360	94	0	563864	8609	39	8781	0.8005556905232613
Severe	ENSG00000079387	SENP1	12	48042897	Severe.M3.MAF_0.1.perc	reference	0	0.5792	-0.1411115	0.5920527	0.8116	0	?-++--	3907	2	0	564104	448	0	450	0.23228748284831174
Severe	ENSG00000179151	EDC3	15	74630558	Severe.M3.MAF_0.1.perc	reference	0	0.9154	0.1889009	0.7925692	0.8116	0	?+-??-	1749	1	0	558569	376	0	377	0.7728588831054007
Severe	ENSG00000176809	LRRC37A3	17	64854312	Severe.M3.MAF_0.1.perc	reference	0	0.9349	0.1200168	0.5035568	0.8116	0	?+-??-	3810	5	0	565689	810	2	819	0.067487615656518965
Hospitalized	ENSG00000119185	ITGB1BP1	2	9403475	Hospitalized.M3.MAF_0.1.perc	reference	0	0.9569	-0.0613802	0.2574595	0.8116	0	?-----	10009	18	0	576837	1370	0	1388	0.9689586381651583
Susceptibility	ENSG00000196420	S100A5	1	153537147	Susceptibility.M3.MAF_0.1.perc	reference	28	0.2349	0.1315308	0.5518805	0.8116	0.4564864	+?-+-+	23431	10	0	563236	297	0	307	0.3277950991241705
Susceptibility	ENSG00000123643	SLC36A1	5	151437046	Susceptibility.M3.MAF_0.1.perc	reference	2.8	0.3908	-0.0410457	0.1722405	0.8116	0.009153	-?-++-	26478	49	0	580446	1093	0	1142	0.2823060504828402
Susceptibility	ENSG00000197467	COL13A1	10	69801880	Susceptibility.M3.MAF_0.1.perc	reference	55.2	0.04841	0.0764184	0.3206565	0.8116	0.2790572	++----	27756	109	0	595972	2483	2	2596	0.9100537467436797
Susceptibility	ENSG00000188176	SMTNL2	17	4583999	Susceptibility.M3.MAF_0.1.perc	reference	0	0.9914	-0.0636981	0.2672194	0.8116	0	-?-+++	26123	21	0	581068	299	0	320	0.5343711155342986
Susceptibility	ENSG00000183579	ZNRF3	22	28883572	Susceptibility.M3.MAF_0.1.perc	reference	22.5	0.271	0.0755649	0.3170301	0.8116	0.1331515	+?--++	24309	38	0	576889	945	0	983	0.6997021908827837
Severe	ENSG00000255501	CARD18	11	105137714	Severe.M3.MAF_1.perc	reference	31.2	0.2132	0.2576633	1.0809346	0.8116	1.8134163	?-+---	2588	2	0	563736	153	1	157	0.7532102381866959
Hospitalized	ENSG00000119185	ITGB1BP1	2	9403475	Hospitalized.M3.MAF_1.perc	reference	0	0.9569	-0.0613802	0.2574595	0.8116	0	?-----	10009	18	0	576837	1370	0	1388	0.9689586381651583
Hospitalized	ENSG00000105856	HBP1	7	107168961	Hospitalized.M3.MAF_1.perc	reference	0	0.4997	0.0698749	0.2931142	0.8116	0	-+-+--	11805	14	0	587159	869	1	885	0.08119852147753441
Hospitalized	ENSG00000120549	KIAA1217	10	23694746	Hospitalized.M3.MAF_1.perc	reference	0	0.6643	-0.0166154	0.069719	0.8116	0	?----+	12124	298	0	583311	20698	39	21074	0.42307010948829815
Hospitalized	ENSG00000161813	LARP4	12	50392383	Hospitalized.M3.MAF_1.perc	reference	0	0.6318	0.0397505	0.1667238	0.8116	0	?+++--	10642	44	0	568921	2707	3	2757	0.2944042462970944
Hospitalized	ENSG00000179600	GPHB5	14	63312835	Hospitalized.M3.MAF_1.perc	reference	0	0.734	0.2498145	1.0482943	0.8116	0	?+--??	6980	1	0	552179	42	0	43	0.9563174760699984
Susceptibility	ENSG00000131844	MCCC2	5	71587288	Susceptibility.M3.MAF_1.perc	reference	0	0.4651	0.0156526	0.0656566	0.8116	0	+?+-++	27126	260	2	591861	6244	5	6518	0.7846271515907901
Severe	ENSG00000114698	PLSCR4	3	146192335	Severe.M4.MAF_0.1.perc	reference	0	0.9927	-0.0735672	0.3086431	0.8116	0	?-----	4375	14	0	568934	1990	1	2006	0.002767483684294768
Severe	ENSG00000167195	GOLGA6C	15	75258599	Severe.M4.MAF_0.1.perc	reference	52.4	0.09785	0.1320993	0.5543375	0.8116	0.5886029	?-+-?-	3390	29	1	454122	3191	39	3300	0.6511429163056368
Severe	ENSG00000101542	CDH20	18	61333430	Severe.M4.MAF_0.1.perc	reference	9.1	0.3578	-0.0767127	0.3218189	0.8116	0.0857354	--+-+-	4630	33	0	566264	4624	4	4665	0.7185411180854556
Hospitalized	ENSG00000198624	CCDC69	5	151181052	Hospitalized.M4.MAF_0.1.perc	reference	0	0.5112	-0.0416428	0.1746965	0.8116	0	?+-+--	11643	44	0	580369	2710	3	2760	0.9976169034907925
Hospitalized	ENSG00000235109	ZSCAN31	6	28324693	Hospitalized.M4.MAF_0.1.perc	reference	0	0.4821	-0.0444072	0.1863001	0.8116	0	?--+-+	11462	40	0	582436	2431	2	2475	0.9253542648736774
Hospitalized	ENSG00000258873	DUXA	19	57154021	Hospitalized.M4.MAF_0.1.perc	reference	21	0.2806	-0.1030142	0.4320854	0.8116	0.2444191	?--++-	10493	24	0	580810	1659	0	1683	0.7013173951956299
Susceptibility	ENSG00000156486	KCNS2	8	98426958	Susceptibility.M4.MAF_0.1.perc	reference	0	0.7901	0.0264412	0.1109235	0.8116	0	++++--	26448	98	0	580359	2191	0	2289	0.6211483033359937
Susceptibility	ENSG00000169813	HNRNPF	10	43385617	Susceptibility.M4.MAF_0.1.perc	reference	0	0.9188	-0.0326232	0.1368604	0.8116	0	+?----	24995	63	0	573350	1408	1	1473	0.08864533731236063
Severe	ENSG00000144644	GADL1	3	30726200	Severe.M4.MAF_1.perc	reference	0	0.5091	-0.0323774	0.1358585	0.8116	0	+-+--+	4958	73	1	570549	6794	5	6879	0.8001474704489572
Severe	ENSG00000160223	ICOSLG	21	44217014	Severe.M4.MAF_1.perc	reference	24.8	0.2646	0.1557406	0.6535486	0.8116	0.3770096	?+-??-	1302	3	0	54453	354	34	425	0.7436517811044343
Severe	ENSG00000160298	C21orf58	21	46300181	Severe.M4.MAF_1.perc	reference	32.8	0.1901	0.0753219	0.3159291	0.8116	0.1775534	--+-++	5048	62	0	570761	6584	7	6660	0.43863040785685065
Susceptibility	ENSG00000240344	PPIL3	2	200870907	Susceptibility.M4.MAF_1.perc	reference	0	0.7564	-0.0302718	0.1269778	0.8116	0	-?++--	25514	71	0	587092	1597	0	1668	0.7916473312149561
Hospitalized	ENSG00000183396	TMEM89	3	48620759	Hospitalized.M1.MAF_0.1.perc	reference	0	0.9822	-0.2453771	1.0297559	0.8117	0	?--??-	8299	3	0	548183	65	0	68	0.7662201124146989
Hospitalized	ENSG00000006432	MAP3K9	14	70722526	Hospitalized.M1.MAF_0.1.perc	reference	0	0.9826	0.1330828	0.5587203	0.8117	0	?+--?-	6523	3	0	561459	271	0	274	0.7380411768342963
Hospitalized	ENSG00000197020	ZNF100	19	21722771	Hospitalized.M1.MAF_0.1.perc	reference	0	0.4267	0.0812889	0.341155	0.8117	0	?--?+-	10006	12	0	578871	667	0	679	0.9039077216255098
Hospitalized	ENSG00000100285	NEFH	22	29480218	Hospitalized.M1.MAF_0.1.perc	reference	0	0.9081	0.098763599999999993	0.4144852	0.8117	0	?+-++-	10465	9	0	567265	458	1	469	0.36226108759682285
Hospitalized	ENSG00000102312	PORCN	23	48508962	Hospitalized.M1.MAF_0.1.perc	reference	0	1	-1.0146666	4.2600506	0.8117	0	?-????	5157	0	0	499833	3	3	9	0.45194667578791936
Susceptibility	ENSG00000128250	RFPL1	22	29438583	Susceptibility.M1.MAF_0.1.perc	reference	0	0.8476	0.1067968	0.4481992	0.8117	0	+?+--+	24306	7	0	572943	119	0	126	0.031267175027154946
Severe	ENSG00000087088	BAX	19	48954815	Severe.M1.MAF_1.perc	reference	0	0.8025	0.1951346	0.8192116	0.8117	0	?-+??-	2165	1	0	562177	249	0	250	0.5444715259759446
Hospitalized	ENSG00000183396	TMEM89	3	48620759	Hospitalized.M1.MAF_1.perc	reference	0	0.9822	-0.2453771	1.0297559	0.8117	0	?--??-	8299	3	0	548183	65	0	68	0.7662201124146989
Hospitalized	ENSG00000139645	ANKRD52	12	56237807	Hospitalized.M1.MAF_1.perc	reference	0	0.986	0.2670606	1.1208563	0.8117	0	?+-+??	5823	11	0	519501	155	0	166	0.6614558926692697
Hospitalized	ENSG00000006432	MAP3K9	14	70722526	Hospitalized.M1.MAF_1.perc	reference	0	0.9826	0.1330828	0.5587203	0.8117	0	?+--?-	6523	3	0	561459	271	0	274	0.7380411768342963
Hospitalized	ENSG00000102312	PORCN	23	48508962	Hospitalized.M1.MAF_1.perc	reference	0	1	-1.0146666	4.2600506	0.8117	0	?-????	5157	0	0	499833	3	3	9	0.45194667578791936
Susceptibility	ENSG00000137842	TMEM62	15	43123279	Susceptibility.M1.MAF_1.perc	reference	0	0.6684	0.0474997	0.1993856	0.8117	0	-?-++-	24184	28	0	588464	647	1	677	0.5519878590777078
Severe	ENSG00000066557	LRRC40	1	70144805	Severe.M3.MAF_0.1.perc	reference	0	0.9865	-0.0900765	0.3780021	0.8117	0	?-+---	4170	9	0	568202	1182	2	1195	0.6930898669554874
Severe	ENSG00000197891	SLC22A12	11	64590641	Severe.M3.MAF_0.1.perc	reference	0	0.9591	-0.0617115	0.2590542	0.8117	0	--+-?-	4278	17	0	564889	2723	0	2740	0.6957015246214419
Severe	ENSG00000094914	AAAS	12	53307456	Severe.M3.MAF_0.1.perc	reference	10.6	0.3477	-0.0962224	0.4040016	0.8117	0.1370084	+--+-+	4814	19	0	569967	2804	1	2825	0.8148624998944104
Hospitalized	ENSG00000185728	YTHDF3	8	63168553	Hospitalized.M3.MAF_0.1.perc	reference	0	0.5292	0.3108609	1.3051883	0.8117	0	?--?+?	5959	1	0	542956	44	0	45	0.837709587380154
Hospitalized	ENSG00000041982	TNC	9	115019575	Hospitalized.M3.MAF_0.1.perc	reference	0	0.5373	0.0276485	0.1160297	0.8117	0	?+----	11375	111	0	581409	6341	6	6464	0.7555996550635783
Hospitalized	ENSG00000189164	ZNF527	19	37371061	Hospitalized.M3.MAF_0.1.perc	reference	0	0.433	0.1140746	0.4787656	0.8117	0	?-+--+	6726	5	0	562674	303	1	310	0.8683159443960924
Hospitalized	ENSG00000204116	CHIC1	23	73563200	Hospitalized.M3.MAF_0.1.perc	reference	0	0.9615	0.100535	0.4219155	0.8117	0	?++-+-	9964	4	5	526915	73	17	121	0.7784409243835051
Susceptibility	ENSG00000176040	TMPRSS7	3	112034843	Susceptibility.M3.MAF_0.1.perc	reference	0	0.7456	-0.0246291	0.1033591	0.8117	0	+?----	25528	106	0	589240	2377	0	2483	0.8442626232971259
Hospitalized	ENSG00000130939	UBE4B	1	10032832	Hospitalized.M3.MAF_1.perc	reference	17.4	0.3041	-0.0770567	0.323443	0.8117	0.1250354	?+---+	11880	56	0	582936	2896	1	2954	0.5786818459842212
Hospitalized	ENSG00000062194	GPBP1	5	57173948	Hospitalized.M3.MAF_1.perc	reference	46.6	0.1123	-0.1697922	0.7129055	0.8117	1.1161629	?+---+	10409	24	0	558190	939	1	965	0.959536388935259
Hospitalized	ENSG00000168300	PCMTD1	8	51817575	Hospitalized.M3.MAF_1.perc	reference	0	0.9376	-0.1255994	0.5271701	0.8117	0	?+--?-	7187	5	0	520627	314	0	319	0.8793091991844026
Hospitalized	ENSG00000103942	HOMER2	15	82836946	Hospitalized.M3.MAF_1.perc	reference	0	0.7557	-0.0245047	0.1028661	0.8117	0	?-+++-	8486	90	0	565100	7687	19	7815	0.5893788995919066
Hospitalized	ENSG00000141627	DYM	18	49036387	Hospitalized.M3.MAF_1.perc	reference	0	0.7222	-0.0470106	0.1973479	0.8117	0	?---++	11021	30	0	567959	2269	2	2303	0.6119122286294975
Hospitalized	ENSG00000142046	TMEM91	19	41350911	Hospitalized.M3.MAF_1.perc	reference	51.9	0.1008	0.2507967	1.0524835	0.8117	2.1965654	?-++?-	10318	5	0	579079	142	0	147	0.7502973325684067
Susceptibility	ENSG00000155636	RBM45	2	178112424	Susceptibility.M3.MAF_1.perc	reference	0	0.9572	-0.0293609	0.1232201	0.8117	0	+?----	26614	70	0	590793	1665	0	1735	0.9402788223331833
Susceptibility	ENSG00000070814	TCOF1	5	150357629	Susceptibility.M3.MAF_1.perc	reference	0	0.8698	-0.0403022	0.1691852	0.8117	0	-?--++	27118	52	0	591845	881	1	935	0.6037499047088986
Susceptibility	ENSG00000196417	ZNF765	19	53389793	Susceptibility.M3.MAF_1.perc	reference	0	0.5796	0.0397691	0.1668973	0.8117	0	+?-+-+	24790	46	0	578219	829	0	875	0.7349053802508074
Severe	ENSG00000064607	SUGP2	19	18990888	Severe.M4.MAF_0.1.perc	reference	0	0.9561	-0.04665	0.1958507	0.8117	0	--+-+-	4749	35	0	568795	5007	3	5048	0.15466927437565106
Severe	ENSG00000175718	RBMXL3	23	115189410	Severe.M4.MAF_0.1.perc	reference	0	0.8417	-0.0331565	0.1391893	0.8117	0	++----	4639	32	25	528464	1860	1112	4166	0.0538463551846874
Hospitalized	ENSG00000151364	KCTD14	11	78015715	Hospitalized.M4.MAF_0.1.perc	reference	0	0.7084	-0.0534682	0.2244406	0.8117	0	?+--+-	10413	29	0	564732	1692	0	1721	0.7442784881392381
Susceptibility	ENSG00000156219	ART3	4	76011184	Susceptibility.M4.MAF_0.1.perc	reference	0	0.6992	-0.0234665	0.0984811	0.8117	0	-?-++-	26955	110	0	590429	2723	3	2839	0.8879114518606037
Susceptibility	ENSG00000135409	AMHR2	12	53423855	Susceptibility.M4.MAF_0.1.perc	reference	0	0.8795	-0.0234928	0.0985891	0.8117	0	+?-+-+	27126	125	0	591861	2685	0	2810	0.4788245114220956
Susceptibility	ENSG00000167680	SEMA6B	19	4542593	Susceptibility.M4.MAF_0.1.perc	reference	0	0.6925	0.0157514	0.0661294	0.8117	0	-?+++-	27186	267	0	589412	6227	0	6494	0.42783078915631206
Susceptibility	ENSG00000174898	CATSPERD	19	5720637	Susceptibility.M4.MAF_0.1.perc	reference	20.6	0.2834	-0.0300805	0.1262697	0.8117	0.0194809	+?+-+-	27079	221	0	591673	4647	1	4870	0.9781369742849255
Hospitalized	ENSG00000188981	MSANTD1	4	3244369	Hospitalized.M4.MAF_1.perc	reference	36.3	0.1644	0.0710815	0.2983756	0.8117	0.1799695	++---+	11358	75	0	571985	3492	4	3575	0.5553603765378095
Susceptibility	ENSG00000125571	IL37	2	112912971	Susceptibility.M4.MAF_1.perc	reference	36.8	0.1609	0.0571291	0.2397581	0.8117	0.1180538	+++++-	27803	107	1	596158	2026	3	2141	0.5033276620222075
Susceptibility	ENSG00000169397	RNASE3	14	20891399	Susceptibility.M4.MAF_1.perc	reference	6.2	0.3713	-0.0502494	0.2108907	0.8117	0.0303987	-?+--+	25803	55	0	577909	1080	7	1149	0.9485813052177691
Severe	ENSG00000164091	WDR82	3	52254434	Severe.M1.MAF_0.1.perc	reference	0	1	-1.0044206	4.2183824	0.8118	0	?--???	1583	0	0	507988	28	0	28	0.40551321844131505
Hospitalized	ENSG00000114859	CLCN2	3	184346185	Hospitalized.M1.MAF_0.1.perc	reference	0	0.9015	-0.0876639	0.3682707	0.8118	0	?---+-	10501	11	0	581482	690	0	701	0.788549654366892
Hospitalized	ENSG00000124787	RPP40	6	4994717	Hospitalized.M1.MAF_0.1.perc	reference	33.3	0.2125	0.2007896	0.8434391	0.8118	0.9275336	?-++?-	7947	2	0	573992	185	0	187	0.624080071953348
Hospitalized	ENSG00000185347	TEDC1	14	105489855	Hospitalized.M1.MAF_0.1.perc	reference	0	0.9088	-0.0830123	0.3485798	0.8118	0	?--+--	9373	11	0	579017	757	0	768	0.7818294672655844
Hospitalized	ENSG00000029725	RABEP1	17	5282265	Hospitalized.M1.MAF_0.1.perc	reference	0	0.967	-0.2142718	0.9000661	0.8118	0	?+-?--	6464	1	0	560785	120	0	121	0.3066627219991509
Hospitalized	ENSG00000215644	GCGR	17	81804132	Hospitalized.M1.MAF_0.1.perc	reference	0	0.8418	-0.099655	0.4186381	0.8118	0	?+-+--	9814	7	0	470699	384	0	391	0.9429955309233565
Susceptibility	ENSG00000132185	FCRLA	1	161706972	Susceptibility.M1.MAF_0.1.perc	reference	17.9	0.3008	-0.130444	0.547765	0.8118	0.3462774	+?+---	23617	14	0	566507	235	0	249	0.5799982506869327
Susceptibility	ENSG00000175414	ARL10	5	176365487	Susceptibility.M1.MAF_0.1.perc	reference	0	0.9691	-0.1097274	0.4607236	0.8118	0	-?---?	22875	6	0	564188	113	0	119	0.8493738838915829
Susceptibility	ENSG00000167644	C19orf33	19	38304164	Susceptibility.M1.MAF_0.1.perc	reference	0	0.7702	-0.1168209	0.4906234	0.8118	0	-?+---	22890	4	0	577572	103	0	107	0.751540610419337
Susceptibility	ENSG00000159082	SYNJ1	21	32628759	Susceptibility.M1.MAF_0.1.perc	reference	0	0.6891	0.075211	0.3158528	0.8118	0	+?-+--	23766	13	0	576776	249	0	262	0.3888901081901751
Severe	ENSG00000164091	WDR82	3	52254434	Severe.M1.MAF_1.perc	reference	0	1	-1.0044206	4.2183824	0.8118	0	?--???	1583	0	0	507988	28	0	28	0.40551321844131505
Severe	ENSG00000214967	NPIPA7	16	16379055	Severe.M1.MAF_1.perc	reference	0	0.9062	-0.6158346	2.5864089	0.8118	0	?--???	1296	0	0	430312	9	7	23	0.8987472753750481
Severe	ENSG00000182628	SKA2	17	59109857	Severe.M1.MAF_1.perc	reference	0	0.9838	-0.2201998	0.9248657	0.8118	0	?--?--	2585	1	0	564619	164	0	165	0.8581506762530309
Severe	ENSG00000104983	CCDC61	19	45995461	Severe.M1.MAF_1.perc	reference	38.3	0.1822	0.2119565	0.8899888	0.8118	1.1623574	?-+?--	2540	2	0	565345	369	1	373	0.9970133796069436
Hospitalized	ENSG00000124787	RPP40	6	4994717	Hospitalized.M1.MAF_1.perc	reference	33.3	0.2125	0.2007896	0.8434391	0.8118	0.9275336	?-++?-	7947	2	0	573992	185	0	187	0.624080071953348
Hospitalized	ENSG00000029725	RABEP1	17	5282265	Hospitalized.M1.MAF_1.perc	reference	0	0.967	-0.2142718	0.9000661	0.8118	0	?+-?--	6464	1	0	560785	120	0	121	0.3066627219991509
Hospitalized	ENSG00000215644	GCGR	17	81804132	Hospitalized.M1.MAF_1.perc	reference	0	0.8418	-0.099655	0.4186381	0.8118	0	?+-+--	9814	7	0	470699	384	0	391	0.9429955309233565
Susceptibility	ENSG00000132185	FCRLA	1	161706972	Susceptibility.M1.MAF_1.perc	reference	17.9	0.3008	-0.130444	0.547765	0.8118	0.3462774	+?+---	23617	14	0	566507	235	0	249	0.5799982506869327
Susceptibility	ENSG00000167644	C19orf33	19	38304164	Susceptibility.M1.MAF_1.perc	reference	0	0.7702	-0.1168209	0.4906234	0.8118	0	-?+---	22890	4	0	577572	103	0	107	0.751540610419337
Severe	ENSG00000241598	KRTAP5-4	11	1620958	Severe.M3.MAF_0.1.perc	reference	0	0.553	0.1950538	0.8192796	0.8118	0	-++-?-	4032	2	0	562835	164	0	166	0.6405878980181768
Severe	ENSG00000133028	SCO1	17	10672474	Severe.M3.MAF_0.1.perc	reference	0	0.9031	-0.1075273	0.4515395	0.8118	0	?--??-	3715	9	0	564498	946	0	955	0.3987324418997214
Hospitalized	ENSG00000125319	HROB	17	44141906	Hospitalized.M3.MAF_0.1.perc	reference	34.2	0.1933	0.1475979	0.6200141	0.8118	0.6241585	?---++	10649	22	0	577867	1106	0	1128	0.377444670622561
Susceptibility	ENSG00000113649	TCERG1	5	146447311	Susceptibility.M3.MAF_0.1.perc	reference	5.1	0.3778	0.0552961	0.2322663	0.8118	0.0410544	+?----	26396	59	0	589279	1236	0	1295	0.09779741267239153
Susceptibility	ENSG00000077782	FGFR1	8	38400215	Susceptibility.M3.MAF_0.1.perc	reference	10.9	0.3438	-0.0392933	0.1650218	0.8118	0.0268021	-?+++-	26914	138	0	591106	3046	0	3184	0.04001556520924957
Susceptibility	ENSG00000159720	ATP6V0D1	16	67438014	Susceptibility.M3.MAF_0.1.perc	reference	0	0.4347	-0.0530738	0.2229132	0.8118	0	-?-+-+	25636	24	0	575612	485	0	509	0.7145794593337768
Hospitalized	ENSG00000283324	CTXND2	1	150887136	Hospitalized.M3.MAF_1.perc	reference	0	0.6504	0.5659513	2.3766766	0.8118	0	??-+??	320	1	0	710	2	0	3	0.7607684786944208
Hospitalized	ENSG00000152518	ZFP36L2	2	43222402	Hospitalized.M3.MAF_1.perc	reference	0	0.4699	-0.0806835	0.3388548	0.8118	0	?-+--+	9394	27	0	567188	597	0	624	0.569643097930091
Hospitalized	ENSG00000186001	LRCH3	3	197791226	Hospitalized.M3.MAF_1.perc	reference	0	0.7835	0.0283254	0.1189903	0.8118	0	?++-+-	11604	99	0	541418	5925	6	6036	0.8308169343249574
Hospitalized	ENSG00000131016	AKAP12	6	151239967	Hospitalized.M3.MAF_1.perc	reference	0	0.5086	0.0312469	0.1312649	0.8118	0	-++---	12014	108	1	575876	4566	6	4688	0.47121119160540453
Hospitalized	ENSG00000164647	STEAP1	7	90154456	Hospitalized.M3.MAF_1.perc	reference	0	0.4298	0.0738354	0.3101409	0.8118	0	?+--+-	11181	17	0	579180	633	0	650	0.8502994870641408
Susceptibility	ENSG00000198959	TGM2	20	38127385	Susceptibility.M3.MAF_1.perc	reference	0	0.7987	-0.0230508	0.0968218	0.8118	0	+?+-+-	27126	128	0	591861	2483	5	2621	0.6909909016694538
Severe	ENSG00000222046	DCDC2B	1	32209094	Severe.M4.MAF_0.1.perc	reference	8.5	0.358	-0.0912944	0.3833797	0.8118	0.0956208	?-+--+	4748	16	0	569857	1687	1	1705	0.45407981270036657
Severe	ENSG00000143882	ATP6V1C2	2	10721100	Severe.M4.MAF_0.1.perc	reference	0	0.8503	0.0588513	0.2471423	0.8118	0	-+++--	4776	28	0	569924	2774	2	2806	0.35145167287180845
Severe	ENSG00000164136	IL15	4	141636583	Severe.M4.MAF_0.1.perc	reference	0	0.8125	-0.1028108	0.4317157	0.8118	0	?--?+-	3908	8	0	561909	963	0	971	0.785458490225966
Severe	ENSG00000175356	SCUBE2	11	9019476	Severe.M4.MAF_1.perc	reference	0	0.5804	-0.0255422	0.1072888	0.8118	0	+-+-++	4906	137	0	570620	13454	16	13623	0.8187362279154409
Hospitalized	ENSG00000283324	CTXND2	1	150887136	Hospitalized.M4.MAF_1.perc	reference	0	0.6504	0.5659513	2.3766766	0.8118	0	??-+??	320	1	0	710	2	0	3	0.7607684786944208
Hospitalized	ENSG00000188818	ZDHHC11	5	795606	Hospitalized.M4.MAF_1.perc	reference	0	0.573	-0.0197887	0.083093	0.8118	0	-----+	12121	181	2	588126	12226	49	12509	0.7325896994967659
Hospitalized	ENSG00000132016	BRME1	19	13882348	Hospitalized.M4.MAF_1.perc	reference	53.2	0.07366	-0.060301	0.2532825	0.8118	0.1526152	?+-++-	12124	418	1	583311	26379	95	26989	0.8940720437593264
Hospitalized	ENSG00000149633	KIAA1755	20	38210503	Hospitalized.M4.MAF_1.perc	reference	27.9	0.2353	-0.0318376	0.133734	0.8118	0.0251297	?++-+-	12124	241	0	583311	11642	18	11919	0.7639340089521027
Susceptibility	ENSG00000114268	PFKFB4	3	48517684	Susceptibility.M4.MAF_1.perc	reference	0	0.8952	-0.0194372	0.0816234	0.8118	0	-++--+	27803	185	0	596161	3743	3	3934	0.3154135738676903
Susceptibility	ENSG00000100644	HIF1A	14	61695513	Susceptibility.M4.MAF_1.perc	reference	5.9	0.3734	-0.0213181	0.0895185	0.8118	0.0063295	-?-+++	26860	380	0	590263	9290	9	9688	0.3928076762675742
Hospitalized	ENSG00000135903	PAX3	2	222199887	Hospitalized.M1.MAF_0.1.perc	reference	0	0.9878	0.2160189	0.907537	0.8119	0	?+--??	8007	5	0	553878	106	0	111	0.12773441658433937
Hospitalized	ENSG00000112077	RHAG	6	49605175	Hospitalized.M1.MAF_0.1.perc	reference	0	0.9858	0.1298004	0.545416	0.8119	0	?+--?-	6837	4	0	565638	245	0	249	0.7777224614871048
Hospitalized	ENSG00000101448	EPPIN	20	45540626	Hospitalized.M1.MAF_0.1.perc	reference	0	0.8392	0.131491	0.5524185	0.8119	0	?+-?--	6610	3	0	553749	297	0	300	0.6077157922064043
Susceptibility	ENSG00000196914	ARHGEF12	11	120336413	Susceptibility.M1.MAF_0.1.perc	reference	0	0.9811	0.0776076	0.3261695	0.8119	0	-?+-++	24418	12	0	578184	172	0	184	0.7074168568038826
Hospitalized	ENSG00000101448	EPPIN	20	45540626	Hospitalized.M1.MAF_1.perc	reference	0	0.8392	0.131491	0.5524185	0.8119	0	?+-?--	6610	3	0	553749	297	0	300	0.6077157922064043
Susceptibility	ENSG00000105852	PON3	7	95359872	Susceptibility.M1.MAF_1.perc	reference	0	0.9469	0.0229688	0.0965251	0.8119	0	+?++--	25296	130	0	580218	2875	2	3009	0.7229930898679909
Susceptibility	ENSG00000170430	MGMT	10	129467190	Susceptibility.M1.MAF_1.perc	reference	0	0.6289	-0.0503439	0.2115717	0.8119	0	+?-+--	26190	25	0	588235	614	0	639	0.8653692183862749
Susceptibility	ENSG00000180011	ZADH2	18	75195113	Susceptibility.M1.MAF_1.perc	reference	0	0.826	0.0783107	0.3290583	0.8119	0	+?+--?	24669	13	0	584144	238	1	253	0.7817148283641664
Severe	ENSG00000163346	PBXIP1	1	154944076	Severe.M3.MAF_0.1.perc	reference	0	0.996	-0.0976295	0.4103087	0.8119	0	?-+---	4673	9	0	570233	825	1	836	0.665227935050838
Severe	ENSG00000167671	UBXN6	19	4444999	Severe.M3.MAF_0.1.perc	reference	13.5	0.3281	-0.100774	0.4235385	0.8119	0.1611627	+-+?-+	4453	12	0	568497	1968	1	1982	0.712200646061621
Hospitalized	ENSG00000081026	MAGI3	1	113390515	Hospitalized.M3.MAF_0.1.perc	reference	64.4	0.02412	-0.1397405	0.5872527	0.8119	0.8902317	?+-+-+	11260	52	0	581377	3040	3	3098	0.6720237504853372
Hospitalized	ENSG00000148481	MINDY3	10	15778170	Hospitalized.M3.MAF_0.1.perc	reference	0	0.6199	-0.0944365	0.3969033	0.8119	0	?-+-?-	9586	7	0	563794	496	0	503	0.6303875403955451
Susceptibility	ENSG00000169962	TAS1R3	1	1331280	Susceptibility.M3.MAF_0.1.perc	reference	0	0.4101	-0.0230617	0.0969045	0.8119	0	-?+---	26955	119	0	591177	2617	1	2738	0.964006496942126
Susceptibility	ENSG00000183780	SLC35F3	1	233904676	Susceptibility.M3.MAF_0.1.perc	reference	22.9	0.2686	0.1178047	0.4950204	0.8119	0.3353855	+?+-++	24235	25	0	568287	503	0	528	0.9230912126478314
Susceptibility	ENSG00000171643	S100Z	5	76850001	Susceptibility.M3.MAF_0.1.perc	reference	0	0.6935	0.1003626	0.4217531	0.8119	0	-?+--?	23976	6	0	584500	142	0	148	0.6180213636928956
Severe	ENSG00000086289	EPDR1	7	37683843	Severe.M3.MAF_1.perc	reference	16.2	0.3034	0.155186	0.6520338	0.8119	0.2905067	?-+??+	3847	2	0	561759	811	5	823	0.6323433625948869
Hospitalized	ENSG00000133115	STOML3	13	38965925	Hospitalized.M3.MAF_1.perc	reference	0	0.7642	0.0324085	0.1362126	0.8119	0	?-++-+	11891	86	0	571320	4035	9	4139	0.5062173144558112
Severe	ENSG00000143727	ACP1	2	264140	Severe.M4.MAF_0.1.perc	reference	0	0.7311	-0.0823268	0.3459798	0.8119	0	+-+-?-	4299	9	0	567129	1640	0	1649	0.7658538640527996
Severe	ENSG00000176566	DCAF4L2	8	87870747	Severe.M4.MAF_0.1.perc	reference	0	0.922	-0.0203741	0.0856043	0.8119	0	---+--	4638	17	0	566395	2389	0	2406	0.8286466879899486
Severe	ENSG00000148219	ASTN2	9	116423112	Severe.M4.MAF_0.1.perc	reference	0	0.5928	0.0298523	0.1254238	0.8119	0	++--++	4973	86	0	570702	11438	4	11532	0.5567347158218179
Severe	ENSG00000080824	HSP90AA1	14	102080742	Severe.M4.MAF_0.1.perc	reference	0	0.8403	-0.0555964	0.2336218	0.8119	0	--+++-	4822	33	0	570320	3237	0	3270	0.8146563920230019
Severe	ENSG00000069956	MAPK6	15	51952106	Severe.M4.MAF_0.1.perc	reference	0	0.9116	0.0404654	0.1700751	0.8119	0	-++-+-	4497	41	0	567112	3483	2	3528	0.5864191442362986
Hospitalized	ENSG00000109501	WFS1	4	6269849	Hospitalized.M4.MAF_0.1.perc	reference	64	0.02537	0.0608992	0.2559588	0.8119	0.1801916	?--+--	12124	240	0	583311	15064	5	15314	0.6923027031872905
Hospitalized	ENSG00000130638	ATXN10	22	45671798	Hospitalized.M4.MAF_0.1.perc	reference	0	0.8117	-0.0384488	0.1615407	0.8119	0	----+-	11203	53	0	584713	3378	1	3433	0.7872024707540517
Susceptibility	ENSG00000065485	PDIA5	3	123067025	Susceptibility.M4.MAF_0.1.perc	reference	50	0.09167	0.0525891	0.2209291	0.8119	0.1040892	-?++--	27079	210	0	591673	4554	3	4770	0.9410996919683002
Susceptibility	ENSG00000164037	SLC9B1	4	102885048	Susceptibility.M4.MAF_0.1.perc	reference	0	0.5628	-0.0233191	0.0980029	0.8119	0	+?---+	25498	115	0	587270	2726	0	2841	0.21895819453809426
Hospitalized	ENSG00000163660	CCNL1	3	157146508	Hospitalized.M4.MAF_1.perc	reference	0	0.7063	-0.0493164	0.2072275	0.8119	0	?-+-++	11788	39	0	580658	1778	0	1817	0.8139930267360764
Hospitalized	ENSG00000150054	MPP7	10	28050993	Hospitalized.M4.MAF_1.perc	reference	20.9	0.2817	0.0490462	0.2061135	0.8119	0.0537333	?++---	12115	124	0	583299	5771	2	5899	0.19903154504691795
Susceptibility	ENSG00000185127	C6orf120	6	169702190	Susceptibility.M4.MAF_1.perc	reference	0	0.8686	-0.0230367	0.0968023	0.8119	0	-?-+--	25942	122	0	585801	2919	1	3043	0.39095679498362645
Severe	ENSG00000142677	IL22RA1	1	24119771	Severe.M1.MAF_0.1.perc	reference	0	0.5753	0.201647	0.8476865	0.812	0	?-+??-	3365	2	0	562291	132	0	134	0.8027128686116072
Severe	ENSG00000148950	IMMP1L	11	31432401	Severe.M1.MAF_0.1.perc	reference	0	0.7875	-0.1219241	0.5126875	0.812	0	?-+?--	3860	3	0	567342	636	1	641	0.7520037118759273
Hospitalized	ENSG00000139329	LUM	12	91102629	Hospitalized.M1.MAF_0.1.perc	reference	35	0.2146	-0.4345675	1.8273441	0.812	3.5700826	?+-??-	7854	2	0	548736	32	0	34	0.9407038594200177
Susceptibility	ENSG00000141161	UNC45B	17	35147817	Susceptibility.M1.MAF_0.1.perc	reference	0	0.9126	-0.0633087	0.266157	0.812	0	+?-++?	25668	17	0	574799	349	0	366	0.7746976190094901
Severe	ENSG00000142677	IL22RA1	1	24119771	Severe.M1.MAF_1.perc	reference	0	0.5753	0.201647	0.8476865	0.812	0	?-+??-	3365	2	0	562291	132	0	134	0.8027128686116072
Severe	ENSG00000148950	IMMP1L	11	31432401	Severe.M1.MAF_1.perc	reference	0	0.7875	-0.1219241	0.5126875	0.812	0	?-+?--	3860	3	0	567342	636	1	641	0.7520037118759273
Severe	ENSG00000017427	IGF1	12	102395874	Severe.M1.MAF_1.perc	reference	0	0.9828	-0.108471	0.4560557	0.812	0	?-----	1927	0	0	519578	90	0	90	0.37526881738037204
Severe	ENSG00000109016	DHRS7B	17	21123364	Severe.M1.MAF_1.perc	reference	0	0.7366	0.0637839	0.2682036	0.812	0	?+----	4632	19	0	569699	2532	3	2557	0.4618906502935776
Severe	ENSG00000130962	PRRG1	23	37349309	Severe.M1.MAF_1.perc	reference	0	0.951	0.2571325	1.0812787	0.812	0	?+-??-	3015	2	0	517923	28	27	84	0.8044872487921697
Hospitalized	ENSG00000127884	ECHS1	10	133362485	Hospitalized.M1.MAF_1.perc	reference	0	0.988	-0.1169459	0.4915632	0.812	0	?---+-	7631	7	0	565726	268	0	275	0.9299764786796016
Hospitalized	ENSG00000176567	OR4X1	11	48263861	Hospitalized.M1.MAF_1.perc	reference	0	0.4679	0.1099518	0.4623277	0.812	0	?+-?--	10160	8	0	566354	237	0	245	0.9184218226790171
Hospitalized	ENSG00000139329	LUM	12	91102629	Hospitalized.M1.MAF_1.perc	reference	35	0.2146	-0.4345675	1.8273441	0.812	3.5700826	?+-??-	7854	2	0	548736	32	0	34	0.9407038594200177
Hospitalized	ENSG00000187720	THSD4	15	71096952	Hospitalized.M1.MAF_1.perc	reference	0	0.9836	0.1225808	0.5153082	0.812	0	?++---	9401	6	0	568990	253	0	259	0.8927353901893259
Severe	ENSG00000162641	AKNAD1	1	108815898	Severe.M3.MAF_0.1.perc	reference	0	0.9263	-0.1161682	0.4885107	0.812	0	?-+?--	3997	4	0	567571	563	0	567	0.8582653324441903
Severe	ENSG00000197329	PELI1	2	64092652	Severe.M3.MAF_0.1.perc	reference	0	0.5621	-0.1657665	0.6970362	0.812	0	?-+??-	2136	2	0	560736	383	0	385	0.678857475618091
Hospitalized	ENSG00000071539	TRIP13	5	892884	Hospitalized.M3.MAF_0.1.perc	reference	0	0.9193	0.1258237	0.5289804	0.812	0	?+-?--	8141	6	0	560112	301	0	307	0.6312206095570992
Susceptibility	ENSG00000132740	IGHMBP2	11	68903863	Susceptibility.M3.MAF_0.1.perc	reference	0	0.9034	-0.0208848	0.087806	0.812	0	+?----	26954	151	0	591176	3549	0	3700	0.8882041569763999
Susceptibility	ENSG00000255374	TAS2R43	12	11091287	Susceptibility.M3.MAF_0.1.perc	reference	0	0.9341	0.0521626	0.2193437	0.812	0	-?-+-+	23671	13	5	578118	353	19	414	0.7081385791552752
Susceptibility	ENSG00000140743	CDR2	16	22345936	Susceptibility.M3.MAF_0.1.perc	reference	0	0.8158	-0.0419785	0.1764525	0.812	0	+?---+	25851	39	0	575231	792	0	831	0.18211882947450939
Susceptibility	ENSG00000149634	SPATA25	20	45886489	Susceptibility.M3.MAF_0.1.perc	reference	0	0.9812	0.045866	0.1928767	0.812	0	+?+++-	25069	32	0	577807	670	2	706	0.696922861866722
Severe	ENSG00000084731	KIF3C	2	25926598	Severe.M3.MAF_1.perc	reference	22.5	0.2756	0.1324348	0.5569332	0.812	0.3108581	?--?-+	3988	6	0	565228	1048	0	1054	5.331126286209078e-4
Severe	ENSG00000197329	PELI1	2	64092652	Severe.M3.MAF_1.perc	reference	0	0.5621	-0.1657665	0.6970362	0.812	0	?-+??-	2136	2	0	560736	383	0	385	0.678857475618091
Severe	ENSG00000180767	CHST13	3	126524155	Severe.M3.MAF_1.perc	reference	0	0.8284	-0.1048271	0.4407411	0.812	0	?-+++-	3876	6	0	563332	1238	0	1244	0.6865265988133898
Severe	ENSG00000077080	ACTL6B	7	100643097	Severe.M3.MAF_1.perc	reference	27.2	0.2405	-0.1845233	0.7757259	0.812	0.8112583	?-+++-	3981	3	0	566583	518	0	521	0.3868753847437091
Severe	ENSG00000151838	CCDC175	14	59504539	Severe.M3.MAF_1.perc	reference	0	0.5042	-0.063547	0.2671795	0.812	0	--+---	4453	17	0	462292	2100	2	2121	0.9609821394070555
Severe	ENSG00000081665	ZNF506	19	19785839	Severe.M3.MAF_1.perc	reference	28.1	0.2243	0.0890791	0.3745714	0.812	0.2312046	-++---	3567	38	0	176925	1517	3	1561	0.5160573334348549
Hospitalized	ENSG00000160051	IQCC	1	32205671	Hospitalized.M3.MAF_1.perc	reference	0	0.811	-0.0326641	0.1373049	0.812	0	?+----	11222	60	0	581533	4114	3	4180	0.23221619444498556
Hospitalized	ENSG00000173212	MAB21L3	1	116111755	Hospitalized.M3.MAF_1.perc	reference	0	0.867	-0.0367114	0.1543122	0.812	0	+----+	11481	48	0	586811	3404	0	3452	0.5232983636916659
Hospitalized	ENSG00000123240	OPTN	10	13099449	Hospitalized.M3.MAF_1.perc	reference	0	0.7687	-0.060619	0.2549176	0.812	0	?+--+-	11323	23	0	582153	1041	2	1068	0.7868554296969803
Hospitalized	ENSG00000215455	KRTAP10-1	21	44538981	Hospitalized.M3.MAF_1.perc	reference	7.1	0.3577	-0.1159983	0.4875956	0.812	0.1755114	?--?-+	10060	19	0	563932	697	0	716	0.32165251208431056
Susceptibility	ENSG00000203783	PRR9	1	153217584	Susceptibility.M3.MAF_1.perc	reference	0	0.8799	0.0967132	0.4066653	0.812	0	-?-++?	23119	8	0	572598	181	0	189	0.8698103255279208
Severe	ENSG00000164104	HMGB2	4	173331376	Severe.M4.MAF_0.1.perc	reference	18.8	0.2951	0.1751961	0.7364777	0.812	0.5694954	?-+---	4356	2	0	569100	547	0	549	0.8179099683064617
Severe	ENSG00000167272	POP5	12	120578764	Severe.M4.MAF_0.1.perc	reference	27.4	0.2475	0.1177789	0.4950935	0.812	0.2837976	?-+?--	4365	15	0	566571	1188	0	1203	0.7981354776196603
Hospitalized	ENSG00000136153	LMO7	13	75620434	Hospitalized.M4.MAF_0.1.perc	reference	32.9	0.2023	0.0453775	0.1907545	0.812	0.0598572	?+--+-	12124	257	0	583311	15142	11	15421	0.6876122880974945
Hospitalized	ENSG00000032219	ARID4A	14	58298504	Hospitalized.M4.MAF_0.1.perc	reference	0	0.5977	0.0296457	0.124653	0.812	0	?--+++	12124	93	0	583311	5805	1	5900	0.6404303537120744
Hospitalized	ENSG00000102010	BMX	23	15464246	Hospitalized.M4.MAF_0.1.perc	reference	0	0.7634	0.0657263	0.2762715	0.812	0	?+--?-	8133	4	5	521362	358	172	716	0.8405913400068559
Severe	ENSG00000170180	GYPA	4	144109303	Severe.M4.MAF_1.perc	reference	0	0.7025	-0.0567817	0.2387051	0.812	0	?-++?+	3475	20	0	563844	6137	15	6187	0.6984904833279624
Severe	ENSG00000148481	MINDY3	10	15778170	Severe.M4.MAF_1.perc	reference	0	0.425	-0.0564993	0.2375731	0.812	0	+-+-?-	4546	25	0	565964	2502	1	2529	0.341981693533694
Severe	ENSG00000159111	MRPL10	17	47823272	Severe.M4.MAF_1.perc	reference	11.2	0.3439	0.100459	0.4223176	0.812	0.1750152	+-++--	4822	21	0	570320	2372	2	2397	0.6167200638342039
Severe	ENSG00000214046	SMIM7	19	16630751	Severe.M4.MAF_1.perc	reference	23.8	0.2693	0.1535081	0.6452493	0.812	0.4593695	?-+??-	4200	12	0	567148	2461	1	2475	0.0995769954431414
Hospitalized	ENSG00000164292	RHOBTB3	5	95713522	Hospitalized.M4.MAF_1.perc	reference	10.5	0.3485	-0.0434119	0.1825479	0.812	0.0350524	++-++-	11986	180	0	585669	8807	23	9033	0.022724767179075213
Susceptibility	ENSG00000197872	CYRIA	2	16549459	Susceptibility.M4.MAF_1.perc	reference	0	0.829	-0.0323273	0.1359071	0.812	0	-?+---	27067	58	0	591662	1479	0	1537	0.758710282367297
Susceptibility	ENSG00000134874	DZIP1	13	95578202	Susceptibility.M4.MAF_1.perc	reference	0	0.9839	-0.015598	0.0655627	0.812	0	-?--++	27126	267	0	591861	6022	4	6297	0.8481055051177904
Susceptibility	ENSG00000157322	CLEC18A	16	69950705	Susceptibility.M4.MAF_1.perc	reference	0	0.9356	0.0186672	0.0784764	0.812	0	+?-+++	24048	184	0	583897	4087	15	4301	0.3210776711261317
Susceptibility	ENSG00000124177	CHD6	20	41402083	Susceptibility.M4.MAF_1.perc	reference	37.6	0.1706	-0.0221657	0.0931863	0.812	0.015316	+?---+	27340	958	2	591878	22107	22	23113	0.2851185229825066
Hospitalized	ENSG00000112312	GMNN	6	24774931	Hospitalized.M1.MAF_0.1.perc	reference	0	0.7734	0.2625679	1.1047128	0.8121	0	?+-??-	6877	2	0	558757	84	0	86	0.5108687821703303
Susceptibility	ENSG00000043039	BARX2	11	129375848	Susceptibility.M1.MAF_0.1.perc	reference	0	0.6182	-0.1591118	0.6694357	0.8121	0	-?+--?	22843	3	0	563381	52	0	55	0.8097727476680547
Susceptibility	ENSG00000079435	LIPE	19	42401514	Susceptibility.M1.MAF_0.1.perc	reference	0	0.8625	0.047129	0.1982626	0.8121	0	-?+---	25263	29	1	588948	639	0	670	0.6932137099244453
Severe	ENSG00000116791	CRYZ	1	74705482	Severe.M1.MAF_1.perc	reference	39.4	0.1758	0.1044453	0.439274	0.8121	0.2887073	?-+?--	4421	25	0	569035	1838	10	1883	0.9498908135173667
Severe	ENSG00000213439	OR5AC1	3	98064472	Severe.M1.MAF_1.perc	reference	0	1	-0.4662408	1.9609495	0.8121	0	???-??	193	1	0	1018	6	0	7	0.7438124725104394
Hospitalized	ENSG00000112312	GMNN	6	24774931	Hospitalized.M1.MAF_1.perc	reference	0	0.7734	0.2625679	1.1047128	0.8121	0	?+-??-	6877	2	0	558757	84	0	86	0.5108687821703303
Hospitalized	ENSG00000079691	CARMIL1	6	25279078	Hospitalized.M1.MAF_1.perc	reference	0	0.9994	-0.1194064	0.5021784	0.8121	0	?--+--	9687	5	0	565753	305	0	310	0.9069078259571854
Hospitalized	ENSG00000204688	OR2H1	6	29457181	Hospitalized.M1.MAF_1.perc	reference	0	0.9992	-0.0844708	0.3553795	0.8121	0	?---++	9235	14	0	563962	509	0	523	0.7779134557780603
Susceptibility	ENSG00000181009	OR52N5	11	5776165	Susceptibility.M1.MAF_1.perc	reference	0	0.9316	-0.0457733	0.1925353	0.8121	0	-?-+--	22606	23	1	545654	586	17	645	0.6340846322909737
Susceptibility	ENSG00000043039	BARX2	11	129375848	Susceptibility.M1.MAF_1.perc	reference	0	0.6182	-0.1591118	0.6694357	0.8121	0	-?+--?	22843	3	0	563381	52	0	55	0.8097727476680547
Severe	ENSG00000204315	FKBPL	6	32128707	Severe.M3.MAF_0.1.perc	reference	0	0.9982	-0.1617979	0.6804724	0.8121	0	?--+--	4115	3	0	565736	396	0	399	0.7917590681059347
Severe	ENSG00000140538	NTRK3	15	87859751	Severe.M3.MAF_0.1.perc	reference	0	0.8827	-0.0673344	0.2832044	0.8121	0	?--?--	4193	13	0	537142	2831	2	2848	0.4921419332290415
Hospitalized	ENSG00000099250	NRP1	10	33177492	Hospitalized.M3.MAF_0.1.perc	reference	0	0.5608	-0.0398697	0.167718	0.8121	0	?--+++	10961	49	0	567821	2971	0	3020	0.017496318428720257
Hospitalized	ENSG00000090060	PAPOLA	14	96501433	Hospitalized.M3.MAF_0.1.perc	reference	0	0.9101	-0.1044911	0.4396561	0.8121	0	?+----	9786	6	0	577643	409	0	415	0.8085467050359203
Hospitalized	ENSG00000179044	EXOC3L1	16	67184379	Hospitalized.M3.MAF_0.1.perc	reference	42.1	0.1408	0.1131103	0.4759364	0.8121	0.4466066	?+-+-+	11893	51	0	582534	2835	4	2894	0.5184049545511533
Susceptibility	ENSG00000131374	TBC1D5	3	17157162	Susceptibility.M3.MAF_0.1.perc	reference	0	0.679	-0.0235793	0.0991868	0.8121	0	-?+-++	26909	109	0	590993	2639	0	2748	0.8615564207627016
Susceptibility	ENSG00000177425	PAWR	12	79574979	Susceptibility.M3.MAF_0.1.perc	reference	32.7	0.2036	0.1888348	0.7942056	0.8121	1.0301193	+?----	23897	11	0	573195	403	0	414	0.30780968615142285
Susceptibility	ENSG00000125124	BBS2	16	56466836	Susceptibility.M3.MAF_0.1.perc	reference	0	0.7917	-0.0228809	0.0962276	0.8121	0	+?-+++	25063	113	0	588360	2803	0	2916	0.8601782768003428
Hospitalized	ENSG00000171201	SMR3B	4	70370093	Hospitalized.M3.MAF_1.perc	reference	49.9	0.1119	0.1253345	0.5271204	0.8121	0.4985385	?--?-+	7375	31	0	576147	3127	2	3162	0.8691280458300076
Hospitalized	ENSG00000090060	PAPOLA	14	96501433	Hospitalized.M3.MAF_1.perc	reference	0	0.9101	-0.1044911	0.4396561	0.8121	0	?+----	9786	6	0	577643	409	0	415	0.8085467050359203
Susceptibility	ENSG00000182712	CMC4	23	155061622	Susceptibility.M3.MAF_1.perc	reference	0	0.8185	-0.0818221	0.3441165	0.8121	0	-?-+?-	22603	5	2	532176	53	29	120	0.6478310525245542
Severe	ENSG00000158161	EYA3	1	27970344	Severe.M4.MAF_0.1.perc	reference	0	0.965	-0.0579322	0.24373	0.8121	0	?-----	4675	21	0	570237	3422	1	3445	0.6318093220942386
Hospitalized	ENSG00000116985	BMP8B	1	39757182	Hospitalized.M4.MAF_0.1.perc	reference	37.5	0.1709	0.0857456	0.3607019	0.8121	0.2304947	?-+-+-	9796	57	0	579159	3642	2	3703	0.22538234964317136
Hospitalized	ENSG00000139304	PTPRQ	12	80402178	Hospitalized.M4.MAF_0.1.perc	reference	0	0.7714	0.0198453	0.0834623	0.8121	0	?+++--	11012	215	2	577340	12600	10	12839	0.6392020968838363
Susceptibility	ENSG00000150361	KLHL1	13	69700594	Susceptibility.M4.MAF_0.1.perc	reference	0	0.8547	-0.0158837	0.0668275	0.8121	0	-?-+++	26468	249	0	577977	6080	3	6335	0.6912421576053644
Severe	ENSG00000152254	G6PC2	2	168901291	Severe.M4.MAF_1.perc	reference	0	0.716	-0.0338918	0.1425761	0.8121	0	---++-	4888	78	0	570402	10107	18	10221	0.64624396303486
Severe	ENSG00000182170	MRGPRG	11	3217944	Severe.M4.MAF_1.perc	reference	0	0.9839	-0.0720007	0.3028031	0.8121	0	+---+-	4245	20	0	561488	1248	63	1394	0.9622998641788254
Severe	ENSG00000133195	SLC39A11	17	72645949	Severe.M4.MAF_1.perc	reference	0	0.591	0.0344996	0.1451406	0.8121	0	-+---+	4878	56	0	570479	7587	7	7657	0.4749059680342702
Hospitalized	ENSG00000022355	GABRA1	5	161847063	Hospitalized.M4.MAF_1.perc	reference	4	0.3838	-0.0803219	0.3379619	0.8121	0.0370991	?+---+	10307	20	0	563582	753	1	775	0.29310626694233566
Hospitalized	ENSG00000107443	CCNJ	10	96043394	Hospitalized.M4.MAF_1.perc	reference	0	0.7039	0.0488608	0.2055647	0.8121	0	?+--+-	10913	40	0	577240	1718	1	1760	0.4022219503567541
Hospitalized	ENSG00000235034	C19orf81	19	50649445	Hospitalized.M4.MAF_1.perc	reference	32.9	0.202	-0.0583119	0.245312	0.8121	0.0952078	?-+---	10598	81	0	471277	2913	5	3004	0.46827855231898363
Susceptibility	ENSG00000050344	NFE2L3	7	26152198	Susceptibility.M4.MAF_1.perc	reference	0	0.9883	0.0079822	0.0335733	0.8121	0	+++-+-	28017	1034	3	596178	24358	63	25524	0.98298869142806
Severe	ENSG00000151379	MSGN1	2	17816460	Severe.M1.MAF_0.1.perc	reference	0	1	-1.0090966	4.2468948	0.8122	0	?-???-	1579	0	0	509011	26	0	26	0.007783447040633341
Severe	ENSG00000198169	ZNF251	8	144720907	Severe.M1.MAF_0.1.perc	reference	0	0.9539	-0.1559916	0.6564066	0.8122	0	?--+?-	3979	3	0	563088	307	0	310	0.6984518549454963
Hospitalized	ENSG00000197948	FCHSD1	5	141639302	Hospitalized.M1.MAF_0.1.perc	reference	0	0.9969	-0.0709484	0.2986427	0.8122	0	?-++--	11735	21	0	582651	741	0	762	0.8261163563989818
Hospitalized	ENSG00000101187	SLCO4A1	20	62642503	Hospitalized.M1.MAF_0.1.perc	reference	0	0.9548	0.0984847	0.414445	0.8122	0	?+-++-	10981	11	0	566859	422	0	433	0.8062163671513062
Severe	ENSG00000138772	ANXA3	4	78551747	Severe.M1.MAF_1.perc	reference	57.2	0.05302	-0.1997047	0.8407063	0.8122	1.7264623	---?+-	2782	3	0	565932	425	0	428	0.9347844158636164
Severe	ENSG00000178809	TRIM73	7	75395063	Severe.M1.MAF_1.perc	reference	0	0.3965	0.1625033	0.6838829	0.8122	0	?-+??-	3467	3	0	560337	256	1	261	0.7154453171245009
Severe	ENSG00000198169	ZNF251	8	144720907	Severe.M1.MAF_1.perc	reference	0	0.9539	-0.1559916	0.6564066	0.8122	0	?--+?-	3979	3	0	563088	307	0	310	0.6984518549454963
Severe	ENSG00000007312	CD79B	17	63928740	Severe.M1.MAF_1.perc	reference	0	0.9462	-0.6142648	2.586053	0.8122	0	?--+??	1742	2	0	538771	33	0	35	0.17911938978968323
Hospitalized	ENSG00000213689	TREX1	3	48465811	Hospitalized.M1.MAF_1.perc	reference	0	0.8595	-0.0997383	0.4197964	0.8122	0	?+--+-	9610	9	0	566817	419	0	428	0.7550929698732292
Hospitalized	ENSG00000008517	IL32	16	3065297	Hospitalized.M1.MAF_1.perc	reference	0	0.955	0.0664409	0.2797023	0.8122	0	?-+-?+	9981	19	0	575716	1078	0	1097	0.7848016082237816
Susceptibility	ENSG00000159082	SYNJ1	21	32628759	Susceptibility.M1.MAF_1.perc	reference	0	0.6889	0.0750381	0.3158446	0.8122	0	+?-+--	23832	15	0	576961	250	0	265	0.3888901081901751
Severe	ENSG00000178821	TMEM52	1	1917590	Severe.M3.MAF_0.1.perc	reference	0	0.9881	-0.1024829	0.4313325	0.8122	0	?-+---	3775	7	0	556153	661	1	670	0.16895259649883418
Severe	ENSG00000186300	ZNF555	19	2841437	Severe.M3.MAF_0.1.perc	reference	0	0.8148	0.1054816	0.44390810000000003	0.8122	0	-++---	4513	9	0	568460	723	0	732	0.9416750398218245
Susceptibility	ENSG00000143514	TP53BP2	1	223779893	Susceptibility.M3.MAF_0.1.perc	reference	8	0.3612	0.0325493	0.1370339	0.8122	0.0171114	-?+++-	27126	222	0	591861	4540	2	4766	0.6579082473495894
Susceptibility	ENSG00000072958	AP1M1	19	16197854	Susceptibility.M3.MAF_0.1.perc	reference	0	0.4356	-0.0539785	0.2271646	0.8122	0	-?+---	24660	22	0	575848	440	0	462	0.3246722380568965
Severe	ENSG00000123636	BAZ2B	2	159318979	Severe.M3.MAF_1.perc	reference	0	0.8818	0.124551	0.5242851	0.8122	0	+---+-	4640	11	0	569398	254	0	265	0.9509580380324429
Severe	ENSG00000130226	DPP6	7	153887097	Severe.M3.MAF_1.perc	reference	0	0.6438	-0.0519616	0.2187104	0.8122	0	+-++++	4828	29	0	568024	3602	2	3635	0.054716562043875434
Hospitalized	ENSG00000107798	LIPA	10	89213569	Hospitalized.M3.MAF_1.perc	reference	0	0.8543	0.0623203	0.2623018	0.8122	0	?++---	10594	21	0	578595	1013	1	1036	0.7659599697689621
Hospitalized	ENSG00000107882	SUFU	10	102503972	Hospitalized.M3.MAF_1.perc	reference	0	0.5509	0.0576598	0.2426417	0.8122	0	?++-+-	11184	26	0	570388	1246	2	1276	0.8309570985050082
Susceptibility	ENSG00000177646	ACAD9	3	128879596	Susceptibility.M3.MAF_1.perc	reference	0	0.9152	-0.0217905	0.0917107	0.8122	0	-+--++	26989	134	0	584068	3053	1	3189	0.7498632704660381
Severe	ENSG00000118482	PHF3	6	63635802	Severe.M4.MAF_0.1.perc	reference	0	0.4374	0.0339141	0.1427071	0.8122	0	?-++++	4675	71	0	570238	9504	5	9585	0.8337037301794538
Hospitalized	ENSG00000196866	H2AC7	6	26198784	Hospitalized.M4.MAF_0.1.perc	reference	0	0.5981	0.053274	0.2242859	0.8122	0	?+----	11272	29	0	580543	1783	0	1812	0.9718834794629571
Hospitalized	ENSG00000136574	GATA4	8	11676959	Hospitalized.M4.MAF_0.1.perc	reference	0	0.8531	-0.0398874	0.1679099	0.8122	0	?+--+-	11276	45	0	566969	3062	0	3107	0.7079522377877685
Susceptibility	ENSG00000105419	MEIS3	19	47403124	Susceptibility.M4.MAF_0.1.perc	reference	74.7	0.003324	0.0754546	0.3175377	0.8122	0.301659	+?-+--	27125	176	0	591861	4258	2	4438	0.3410608347576055
Susceptibility	ENSG00000088356	PDRG1	20	31944337	Susceptibility.M4.MAF_0.1.perc	reference	0	0.7834	-0.036341	0.1529347	0.8122	0	+?--+-	25984	51	0	587981	1168	1	1221	0.4223151723884356
Severe	ENSG00000109743	BST1	4	15703065	Severe.M1.MAF_0.1.perc	reference	0	0.9025	-0.1246435	0.5249596	0.8123	0	?--?+-	3776	4	0	564668	590	0	594	0.6588932717712395
Severe	ENSG00000112343	TRIM38	6	25962802	Severe.M1.MAF_0.1.perc	reference	0	0.9675	0.2477131	1.0429805	0.8123	0	++-?--	2160	1	0	552054	142	0	143	0.15687937858885553
Severe	ENSG00000204498	NFKBIL1	6	31546870	Severe.M1.MAF_0.1.perc	reference	0	0.9974	0.2752668	1.1590225	0.8123	0	?+--?-	1994	0	0	559882	119	0	119	0.9323927152891319
Severe	ENSG00000066827	ZFAT	8	134477788	Severe.M1.MAF_0.1.perc	reference	30.4	0.2189	0.3788688	1.5958566	0.8123	3.5793028	?+----	2075	5	0	552297	265	0	270	0.6311390612415546
Severe	ENSG00000137709	POU2F3	11	120236640	Severe.M1.MAF_0.1.perc	reference	0	0.8856	0.1828853	0.7703258	0.8123	0	?-+?--	4040	3	0	564574	232	0	235	0.9702595886484484
Hospitalized	ENSG00000147854	UHRF2	9	6413151	Hospitalized.M1.MAF_0.1.perc	reference	0	0.9813	0.3068222	1.2922809	0.8123	0	?+?+-?	6675	2	0	533347	23	0	25	0.1264446601340771
Severe	ENSG00000204498	NFKBIL1	6	31546870	Severe.M1.MAF_1.perc	reference	0	0.9974	0.2752668	1.1590225	0.8123	0	?+--?-	1994	0	0	559882	119	0	119	0.9323927152891319
Severe	ENSG00000066827	ZFAT	8	134477788	Severe.M1.MAF_1.perc	reference	30.4	0.2189	0.378916	1.595837	0.8123	3.5791863	?+----	2076	6	0	552308	265	0	271	0.6311390612415546
Hospitalized	ENSG00000147854	UHRF2	9	6413151	Hospitalized.M1.MAF_1.perc	reference	0	0.9813	0.3068222	1.2922809	0.8123	0	?+?+-?	6675	2	0	533347	23	0	25	0.1264446601340771
Susceptibility	ENSG00000214435	AS3MT	10	102869470	Susceptibility.M1.MAF_1.perc	reference	49.2	0.09615	0.1229802	0.5178273	0.8123	0.6153769	-?-+++	26247	28	0	586129	572	1	602	0.8548630338666019
Severe	ENSG00000196187	TMEM63A	1	225845536	Severe.M3.MAF_0.1.perc	reference	0	0.8007	-0.0548266	0.230837	0.8123	0	?-+--+	4671	31	0	570236	2636	1	2669	0.31019293512492574
Severe	ENSG00000135447	PPP1R1A	12	54575387	Severe.M3.MAF_0.1.perc	reference	0	0.9994	-0.3191131	1.3439444	0.8123	0	?--?--	1897	0	0	549336	129	0	129	0.7188693652052904
Hospitalized	ENSG00000115840	SLC25A12	2	171783405	Hospitalized.M3.MAF_0.1.perc	reference	0	0.5075	0.0711873	0.2998421	0.8123	0	?+--+-	8943	15	0	577437	994	0	1009	0.8124213005288896
Hospitalized	ENSG00000171551	ECEL1	2	232479827	Hospitalized.M3.MAF_0.1.perc	reference	32.2	0.2067	0.0885411	0.3727793	0.8123	0.2310048	?--+-+	11791	56	0	582695	3175	1	3233	0.43749998198044754
Severe	ENSG00000174695	TMEM167A	5	83052846	Severe.M3.MAF_1.perc	reference	0	0.6904	0.2738936	1.1532926	0.8123	0	?+-??-	1749	0	0	558569	111	1	113	0.3288259681162171
Severe	ENSG00000184999	SLC22A10	11	63137867	Severe.M3.MAF_1.perc	reference	0	0.9513	0.0532122	0.2241205	0.8123	0	+---+-	4606	30	0	567824	2313	4	2351	0.7504143604396527
Severe	ENSG00000135447	PPP1R1A	12	54575387	Severe.M3.MAF_1.perc	reference	0	0.9994	-0.3191131	1.3439444	0.8123	0	?--?--	1897	0	0	549336	129	0	129	0.7188693652052904
Severe	ENSG00000125871	MGME1	20	17969018	Severe.M3.MAF_1.perc	reference	23	0.2677	-0.1099444	0.4630033	0.8123	0.2589931	?--+--	4551	12	0	569729	1409	1	1423	0.7316414663386424
Hospitalized	ENSG00000103449	SALL1	16	51135975	Hospitalized.M3.MAF_1.perc	reference	3.5	0.3868	-0.0348357	0.146706	0.8123	0.0089949	?+--+-	11995	117	0	571419	5220	1	5339	0.6452962477515685
Hospitalized	ENSG00000141404	GNAL	18	11689264	Hospitalized.M3.MAF_1.perc	reference	0	0.9136	0.0914809	0.385338	0.8123	0	?+++--	10310	15	0	569194	457	0	472	0.8952178548055683
Hospitalized	ENSG00000126261	UBA2	19	34428352	Hospitalized.M3.MAF_1.perc	reference	26.9	0.2421	-0.1377058	0.5799211	0.8123	0.478136	?-+-++	8504	9	0	537986	1212	1	1223	0.9635452630826905
Severe	ENSG00000152256	PDK1	2	172555373	Severe.M4.MAF_0.1.perc	reference	0	0.9272	-0.0575008	0.242147	0.8123	0	--+--+	4692	24	0	568863	2815	1	2841	0.7339044128664682
Severe	ENSG00000173221	GLRX	5	95751319	Severe.M4.MAF_0.1.perc	reference	0	0.9424	-0.1159415	0.488382	0.8123	0	?+--?-	4189	3	0	567610	602	0	605	0.934920252757907
Severe	ENSG00000118434	SPACA1	6	88047841	Severe.M4.MAF_0.1.perc	reference	0	0.8886	0.1045607	0.4403858	0.8123	0	?+--+-	4207	8	0	563812	960	1	970	0.2535132526461708
Severe	ENSG00000175592	FOSL1	11	65892049	Severe.M4.MAF_0.1.perc	reference	30.3	0.2195	0.1430114	0.6022662	0.8123	0.5337153	?-+-+-	4101	14	0	562961	2499	0	2513	0.9840235228187618
Severe	ENSG00000183864	TOB2	22	41433494	Severe.M4.MAF_0.1.perc	reference	0	0.6917	0.0766202	0.3225869	0.8123	0	-+--?-	4058	13	0	563049	1782	2	1799	0.9020115211113084
Hospitalized	ENSG00000184349	EFNA5	5	107376894	Hospitalized.M4.MAF_0.1.perc	reference	26.8	0.2511	0.1196783	0.5039504	0.8123	0.3121519	?-+-?-	9061	20	0	563205	970	0	990	0.43027408344329976
Hospitalized	ENSG00000119684	MLH3	14	75013769	Hospitalized.M4.MAF_0.1.perc	reference	0	0.9412	-0.025483	0.1073139	0.8123	0	?--++-	12064	121	0	583217	7609	3	7736	0.5388931856917427
Hospitalized	ENSG00000103197	TSC2	16	2047967	Hospitalized.M4.MAF_0.1.perc	reference	0	0.9434	0.0183288	0.0771825	0.8123	0	--++++	12184	275	0	588227	14558	3	14839	0.4807063774356401
Hospitalized	ENSG00000141219	C17orf80	17	73232233	Hospitalized.M4.MAF_0.1.perc	reference	0	0.5759	-0.0317937	0.1339246	0.8123	0	-+-++-	12184	70	1	588226	5021	1	5095	0.20652758857358403
Susceptibility	ENSG00000023839	ABCC2	10	99782640	Susceptibility.M4.MAF_0.1.perc	reference	0	0.6149	-0.0106478	0.0448302	0.8123	0	--+-+-	27803	570	1	596159	13393	7	13979	0.9730084466060238
Susceptibility	ENSG00000180745	CLRN3	10	127877841	Susceptibility.M4.MAF_0.1.perc	reference	0	0.7024	-0.0358428	0.1509712	0.8123	0	+?-+-+	25109	53	0	576704	1172	0	1225	0.8748700607990627
Susceptibility	ENSG00000147378	FATE1	23	151716035	Susceptibility.M4.MAF_0.1.perc	reference	0	0.9821	0.0599551	0.2524343	0.8123	0	+?++--	23962	5	5	537240	128	50	243	0.7539719747291278
Severe	ENSG00000162745	OLFML2B	1	161983192	Severe.M4.MAF_1.perc	reference	28.5	0.2315	-0.0421745	0.1776254	0.8123	0.0437169	?-+++-	4765	66	0	570450	10227	19	10331	0.7909620048059808
Severe	ENSG00000115310	RTN4	2	54972187	Severe.M4.MAF_1.perc	reference	0	0.5452	0.0238645	0.1004991	0.8123	0	-++---	4906	153	0	570620	18963	21	19158	0.08749830044495617
Severe	ENSG00000085382	HACE1	6	104728094	Severe.M4.MAF_1.perc	reference	46.4	0.1133	0.1051859	0.4429019	0.8123	0.4007225	?--+-+	4675	25	0	570237	3665	3	3696	0.557359219736809
Severe	ENSG00000161847	RAVER1	19	10316212	Severe.M4.MAF_1.perc	reference	5.8	0.3795	0.0400314	0.1685641	0.8123	0.0155752	+-+--+	4607	72	0	566134	7979	2	8055	0.5332608867972091
Hospitalized	ENSG00000239779	WBP1	2	74458400	Hospitalized.M4.MAF_1.perc	reference	0	0.7542	0.0334449	0.1408143	0.8123	0	?-++-+	10805	72	0	582363	4476	1	4550	0.5216907198781403
Hospitalized	ENSG00000163719	MTMR14	3	9649433	Hospitalized.M4.MAF_1.perc	reference	14.7	0.3197	0.0358157	0.1508352	0.8123	0.0266352	++++--	12184	208	1	588227	11447	15	11687	0.5426615179318278
Hospitalized	ENSG00000188958	UTS2B	3	191267168	Hospitalized.M4.MAF_1.perc	reference	60.8	0.03718	0.1875911	0.7897913	0.8123	1.5048646	?-++--	10322	7	0	580385	487	0	494	0.7030330858421362
Hospitalized	ENSG00000006625	GGCT	7	30496621	Hospitalized.M4.MAF_1.perc	reference	0	0.4062	-0.0320214	0.1348161	0.8123	0	?+-+--	10315	62	0	579296	4843	3	4911	0.8745651540315367
Hospitalized	ENSG00000111674	ENO2	12	6913745	Hospitalized.M4.MAF_1.perc	reference	33.5	0.1977	0.0542382	0.2284365	0.8123	0.0849452	?+---+	11101	154	0	581315	10974	0	11128	0.13425715692190787
Susceptibility	ENSG00000198873	GRK5	10	119207571	Susceptibility.M4.MAF_1.perc	reference	0	0.5618	-0.0184919	0.0778805	0.8123	0	-?++--	26972	187	0	589395	4354	3	4547	0.40885620805174017
Susceptibility	ENSG00000214787	MS4A4E	11	60200270	Susceptibility.M4.MAF_1.perc	reference	0	0.8307	0.0304664	0.128325	0.8123	0	+?-+-+	20089	59	0	468480	1138	0	1197	0.6436194497082661
Susceptibility	ENSG00000182854	OR4F15	15	101812202	Susceptibility.M4.MAF_1.perc	reference	0	0.6913	0.0136327	0.0574189	0.8123	0	-?+---	26482	341	0	580448	8382	11	8745	0.6192558623363487
Susceptibility	ENSG00000102290	PCDH11X	23	91779261	Susceptibility.M4.MAF_1.perc	reference	0	0.6741	0.0198292	0.0834958	0.8123	0	-?+--+	25080	66	53	535750	1580	1025	3802	0.43667902084148824
Severe	ENSG00000205177	C11orf91	11	33698261	Severe.M1.MAF_0.1.perc	reference	0	0.5844	-0.1770783	0.7462849	0.8124	0	?-++?-	3273	4	0	453338	190	0	194	0.6377522935227139
Severe	ENSG00000224712	NPIPA3	16	14708944	Severe.M1.MAF_0.1.perc	reference	0	1	0.6332544	2.6687781	0.8124	0	?+????	2465	1	0	388790	10	0	11	0.794231586872245
Hospitalized	ENSG00000133313	CNDP2	18	74495816	Hospitalized.M1.MAF_0.1.perc	reference	0	0.9925	-0.1162928	0.4899346	0.8124	0	?-----	10294	5	1	578608	336	0	343	0.4528258884649694
Hospitalized	ENSG00000104814	MAP4K1	19	38587641	Hospitalized.M1.MAF_0.1.perc	reference	0	0.9595	-0.2851285	1.2012629	0.8124	0	?--???	5828	1	0	544247	72	0	73	0.9862263173181827
Hospitalized	ENSG00000125864	BFSP1	20	17493905	Hospitalized.M1.MAF_0.1.perc	reference	0	0.9294	0.1244021	0.5240913	0.8124	0	?+-?--	8402	7	0	563075	217	0	224	0.866870250523338
Susceptibility	ENSG00000162688	AGL	1	99850361	Susceptibility.M1.MAF_0.1.perc	reference	35.2	0.1864	0.0822023	0.3463898	0.8124	0.2032196	+?+---	26909	81	0	590993	1551	0	1632	0.9757675773479786
Susceptibility	ENSG00000205030	OR5L2	11	55827219	Susceptibility.M1.MAF_0.1.perc	reference	0	0.5765	0.0668307	0.2816287	0.8124	0	-?++-+	23017	15	0	573405	324	0	339	0.7635538815730863
Susceptibility	ENSG00000101247	NDUFAF5	20	13785007	Susceptibility.M1.MAF_0.1.perc	reference	0	0.5633	0.0521701	0.2198144	0.8124	0	-?++?-	24885	24	0	585445	527	0	551	0.4412182012457104
Susceptibility	ENSG00000184381	PLA2G6	22	38111495	Susceptibility.M1.MAF_0.1.perc	reference	0	0.8118	0.0452962	0.1908445	0.8124	0	-?++--	24948	32	0	588948	710	0	742	0.8167527599236568
Severe	ENSG00000227124	ZNF717	3	75678660	Severe.M1.MAF_1.perc	reference	0	0.9657	-0.0452864	0.1907867	0.8124	0	?-+---	4674	30	2	570235	4007	10	4061	0.9313098945454077
Severe	ENSG00000205177	C11orf91	11	33698261	Severe.M1.MAF_1.perc	reference	0	0.5844	-0.1770783	0.7462849	0.8124	0	?-++?-	3273	4	0	453338	190	0	194	0.6377522935227139
Severe	ENSG00000224712	NPIPA3	16	14708944	Severe.M1.MAF_1.perc	reference	0	1	0.6332544	2.6687781	0.8124	0	?+????	2465	1	0	388790	10	0	11	0.794231586872245
Hospitalized	ENSG00000129910	CDH15	16	89171748	Hospitalized.M1.MAF_1.perc	reference	0	0.8358	-0.0984188	0.4145839	0.8124	0	?+--+-	10537	16	0	579816	473	0	489	0.6315300442717955
Hospitalized	ENSG00000133313	CNDP2	18	74495816	Hospitalized.M1.MAF_1.perc	reference	0	0.9925	-0.1162928	0.4899346	0.8124	0	?-----	10294	5	1	578608	336	0	343	0.4528258884649694
Susceptibility	ENSG00000184381	PLA2G6	22	38111495	Susceptibility.M1.MAF_1.perc	reference	0	0.8118	0.0452962	0.1908445	0.8124	0	-?++--	24948	32	0	588948	710	0	742	0.8167527599236568
Severe	ENSG00000224712	NPIPA3	16	14708944	Severe.M3.MAF_0.1.perc	reference	0	1	0.6332544	2.6687781	0.8124	0	?+????	2465	1	0	388790	10	0	11	0.794231586872245
Severe	ENSG00000102362	SYTL4	23	100674491	Severe.M3.MAF_0.1.perc	reference	0	0.9487	-0.095437	0.4020804	0.8124	0	?+-?--	3868	3	1	523001	221	98	422	0.7208985458758851
Hospitalized	ENSG00000176472	ZNF575	19	43525497	Hospitalized.M3.MAF_0.1.perc	reference	0	0.6757	0.0573863	0.2418014	0.8124	0	?+---+	9791	19	0	568975	1342	0	1361	0.7257436171356728
Hospitalized	ENSG00000182195	LDOC1	23	141111605	Hospitalized.M3.MAF_0.1.perc	reference	0	1	-0.5441682	2.2923542	0.8124	0	?-????	5295	0	0	502272	4	3	10	0.8584156842921872
Susceptibility	ENSG00000188315	C3orf62	3	49268596	Susceptibility.M3.MAF_0.1.perc	reference	0	0.9342	-0.0466693	0.1966302	0.8124	0	+?-+--	25062	27	0	586293	651	1	680	0.8657309280743941
Susceptibility	ENSG00000188997	KCTD21	11	78171249	Susceptibility.M3.MAF_0.1.perc	reference	0	0.7976	-0.0426167	0.1795921	0.8124	0	+?--+-	25189	33	0	574716	785	0	818	0.2813113072702048
Susceptibility	ENSG00000099917	MED15	22	20495913	Susceptibility.M3.MAF_0.1.perc	reference	0	0.8776	-0.0263909	0.1111817	0.8124	0	+?-+-+	25568	90	0	591123	2174	2	2268	0.4378675750212983
Severe	ENSG00000224712	NPIPA3	16	14708944	Severe.M3.MAF_1.perc	reference	0	1	0.6332544	2.6687781	0.8124	0	?+????	2465	1	0	388790	10	0	11	0.794231586872245
Severe	ENSG00000100296	THOC5	22	29505879	Severe.M3.MAF_1.perc	reference	24.4	0.2588	0.1459417	0.6148896	0.8124	0.4928312	--+?--	4343	9	0	567193	804	0	813	0.9452126636830489
Hospitalized	ENSG00000182195	LDOC1	23	141111605	Hospitalized.M3.MAF_1.perc	reference	0	1	-0.5441682	2.2923542	0.8124	0	?-????	5295	0	0	502272	4	3	10	0.8584156842921872
Susceptibility	ENSG00000115841	RMDN2	2	37923187	Susceptibility.M3.MAF_1.perc	reference	0	0.7653	-0.0198495	0.0836417	0.8124	0	+?---+	27123	170	0	591855	3395	6	3577	0.8498134088840459
Susceptibility	ENSG00000163060	TEKT4	2	94871430	Susceptibility.M3.MAF_1.perc	reference	58.9	0.0454	0.05552	0.233872	0.8124	0.1304338	-?-+++	27126	151	0	591861	3288	3	3445	0.5803700352085703
Susceptibility	ENSG00000124228	DDX27	20	49219347	Susceptibility.M3.MAF_1.perc	reference	0	0.9276	0.026763	0.1127487	0.8124	0	-?++++	26053	102	0	578825	2113	2	2219	0.02174894960929878
Susceptibility	ENSG00000180772	AGTR2	23	116170744	Susceptibility.M3.MAF_1.perc	reference	0	0.7148	-0.0435327	0.1834669	0.8124	0	+?--+-	25219	18	7	538183	193	124	473	0.796371055555869
Hospitalized	ENSG00000164163	ABCE1	4	145098288	Hospitalized.M4.MAF_0.1.perc	reference	1.8	0.3961	-0.0558825	0.2354608	0.8124	0.0131913	?-+++-	10893	25	0	582743	1715	1	1742	0.491301066506833
Hospitalized	ENSG00000160959	LRRC14	8	144517992	Hospitalized.M4.MAF_0.1.perc	reference	0	0.5666	-0.0422296	0.1779596	0.8124	0	?---++	11572	44	0	581596	2609	0	2653	0.4694482208105702
Hospitalized	ENSG00000151348	EXT2	11	44095673	Hospitalized.M4.MAF_0.1.perc	reference	0	0.4427	0.0327319	0.1379035	0.8124	0	?+--++	12064	87	0	583218	4434	0	4521	0.7117933614859744
Susceptibility	ENSG00000052795	FNIP2	4	158769026	Susceptibility.M4.MAF_0.1.perc	reference	10.8	0.3443	0.0321195	0.135334	0.8124	0.0171867	-?++--	27139	188	0	589224	4041	1	4231	0.6274944398695175
Susceptibility	ENSG00000091640	SPAG7	17	4959226	Susceptibility.M4.MAF_0.1.perc	reference	37.4	0.1718	-0.0825978	0.3481222	0.8124	0.2139713	-?+-+-	25555	68	0	587163	1262	0	1330	0.7275678653443693
Severe	ENSG00000070756	PABPC1	8	100685816	Severe.M1.MAF_0.1.perc	reference	0	0.8541	0.089188	0.375964	0.8125	0	?+-+?-	1938	8	0	559117	1623	0	1631	0.7731326749594211
Hospitalized	ENSG00000142675	CNKSR1	1	26177484	Hospitalized.M1.MAF_0.1.perc	reference	0	0.9649	0.0596939	0.2516868	0.8125	0	?+---+	9354	21	0	580661	1158	0	1179	0.8495972030690985
Hospitalized	ENSG00000075826	SEC31B	10	100486646	Hospitalized.M1.MAF_0.1.perc	reference	0	0.8827	0.0592096	0.2496279	0.8125	0	?++---	10198	26	0	581241	1335	0	1361	0.5237440969690741
Hospitalized	ENSG00000181958	OR4A15	11	55367974	Hospitalized.M1.MAF_0.1.perc	reference	0	0.6609	0.1148776	0.4843228	0.8125	0	?-+++-	10245	9	0	566499	250	0	259	0.46065958011423297
Hospitalized	ENSG00000131864	USP29	19	57119138	Hospitalized.M1.MAF_0.1.perc	reference	0	0.9231	0.0924931	0.3898979	0.8125	0	?+-+-+	10387	13	0	567494	436	1	451	0.9211523901331026
Hospitalized	ENSG00000100304	TTLL12	22	43166622	Hospitalized.M1.MAF_1.perc	reference	0	0.6876	-0.0864896	0.3646088	0.8125	0	?+-??-	6285	7	0	571495	818	0	825	0.6559331143468641
Susceptibility	ENSG00000100078	PLA2G3	22	31134807	Susceptibility.M1.MAF_1.perc	reference	0	0.4416	-0.0246599	0.1039663	0.8125	0	+?-+++	25574	123	1	588409	2661	2	2790	0.8390982382739831
Severe	ENSG00000102796	DHRS12	13	51767993	Severe.M3.MAF_0.1.perc	reference	0	0.8386	-0.1014067	0.4275665	0.8125	0	?+-?--	4210	8	0	567367	941	0	949	0.7929640220118274
Severe	ENSG00000126790	L3HYPDH	14	59460363	Severe.M3.MAF_0.1.perc	reference	0	0.827	-0.0770187	0.3246818	0.8125	0	?--?+-	4034	15	0	566870	1689	3	1710	0.903222826686676
Hospitalized	ENSG00000256053	COA8	14	103562960	Hospitalized.M3.MAF_0.1.perc	reference	0	0.9267	0.0769037	0.3241837	0.8125	0	?++---	8488	12	0	566677	709	0	721	0.5426551584208004
Susceptibility	ENSG00000114790	ARHGEF26	3	154121003	Susceptibility.M3.MAF_0.1.perc	reference	24.4	0.2589	-0.0483201	0.2037276	0.8125	0.0563568	-?+++-	27002	100	0	591365	2141	0	2241	0.08427587713092516
Susceptibility	ENSG00000106631	MYL7	7	44138864	Susceptibility.M3.MAF_0.1.perc	reference	0	0.6807	0.0509766	0.2148534	0.8125	0	-?+--?	25591	27	0	574405	535	0	562	0.8179822986481248
Susceptibility	ENSG00000100554	ATP6V1D	14	67294371	Susceptibility.M3.MAF_0.1.perc	reference	0	0.9811	-0.0394016	0.1661377	0.8125	0	+?---+	24058	40	0	572791	948	0	988	0.6564745209423064
Severe	ENSG00000253831	ETV3L	1	157092043	Severe.M3.MAF_1.perc	reference	0	0.4413	-0.0940771	0.3966648	0.8125	0	?-+?--	4041	9	0	567694	776	3	791	0.7304121113727353
Hospitalized	ENSG00000186583	SPATC1	8	144012280	Hospitalized.M3.MAF_1.perc	reference	19.4	0.2913	-0.0646386	0.2725578	0.8125	0.0860076	?-++++	11834	45	0	582752	2467	1	2514	0.19383458989973418
Susceptibility	ENSG00000168685	IL7R	5	35852695	Susceptibility.M3.MAF_1.perc	reference	0	0.6393	-0.025454	0.1073359	0.8125	0	-?+---	26828	98	0	590810	2295	0	2393	0.7258692335205985
Susceptibility	ENSG00000100554	ATP6V1D	14	67294371	Susceptibility.M3.MAF_1.perc	reference	0	0.9811	-0.0394016	0.1661377	0.8125	0	+?---+	24058	40	0	572791	948	0	988	0.6564745209423064
Severe	ENSG00000143355	LHX9	1	197911902	Severe.M4.MAF_0.1.perc	reference	0	0.7942	-0.0578678	0.2439471	0.8125	0	?-++--	3979	10	0	564617	1724	0	1734	0.48919727483908787
Hospitalized	ENSG00000151615	POU4F2	4	146638893	Hospitalized.M4.MAF_0.1.perc	reference	16	0.3128	-0.0755862	0.3186747	0.8125	0.1141144	?-+---	11045	44	0	579705	2792	1	2838	0.7796525731618289
Severe	ENSG00000197953	AADACL2	3	151733916	Severe.M4.MAF_1.perc	reference	0	0.8162	0.0582943	0.2457244	0.8125	0	-+-+--	4822	25	1	570319	2205	5	2242	0.49013874337952
Severe	ENSG00000162241	SLC25A45	11	65375192	Severe.M4.MAF_1.perc	reference	62.1	0.02175	0.1004666	0.4235905	0.8125	0.522664	+-+---	4906	74	0	570620	9630	32	9768	0.01183385113163102
Severe	ENSG00000090863	GLG1	16	74447427	Severe.M4.MAF_1.perc	reference	0	0.7236	0.031362	0.1322212	0.8125	0	-++++-	4740	68	0	569964	7249	9	7335	0.7561133527972859
Susceptibility	ENSG00000140545	MFGE8	15	88898683	Susceptibility.M4.MAF_1.perc	reference	0	0.6538	0.0124302	0.0523891	0.8125	0	+?+-+-	26646	427	0	590246	9536	7	9977	0.6174080236568948
Severe	ENSG00000163202	LCE3D	1	152579381	Severe.M1.MAF_0.1.perc	reference	0	0.9891	-0.3569618	1.5055415	0.8126	0	?--??-	3093	1	0	550616	100	0	101	0.8492419764334278
Severe	ENSG00000173230	GOLGB1	3	121663199	Severe.M1.MAF_0.1.perc	reference	0	0.9222	0.1005927	0.4242812	0.8126	0	+++---	4575	10	0	569228	869	0	879	0.8587197081712318
Severe	ENSG00000103024	NME3	16	1770286	Severe.M1.MAF_0.1.perc	reference	0	0.9727	-0.2142187	0.9033605	0.8126	0	?--??-	3396	2	0	561344	155	0	157	0.22630830885461284
Severe	ENSG00000132388	UBE2G1	17	4269259	Severe.M1.MAF_0.1.perc	reference	0	0.9847	-0.941445	3.9709752	0.8126	0	?--???	1597	0	0	510956	14	0	14	0.7103027448342787
Severe	ENSG00000188283	ZNF383	19	37217926	Severe.M1.MAF_0.1.perc	reference	0	0.7922	0.1337202	0.5639463	0.8126	0	+-+---	3868	5	0	565090	366	0	371	0.9078885430971335
Severe	ENSG00000131831	RAI2	23	17800049	Severe.M1.MAF_0.1.perc	reference	0	1	-0.5606614	2.365305	0.8126	0	?-????	1524	0	0	499833	8	7	22	0.2238484332260262
Hospitalized	ENSG00000164099	PRSS12	4	118280038	Hospitalized.M1.MAF_0.1.perc	reference	0	0.7935	-0.055281	0.2332399	0.8126	0	?-+-+-	10636	29	0	580632	1542	1	1573	0.765658044473598
Hospitalized	ENSG00000135407	AVIL	12	57797376	Hospitalized.M1.MAF_0.1.perc	reference	54.4	0.06726	0.1596272	0.6734437	0.8126	1.055418	?+---+	9634	24	0	580588	797	1	823	0.18786951147301517
Hospitalized	ENSG00000100344	PNPLA3	22	43923792	Hospitalized.M1.MAF_0.1.perc	reference	14.9	0.3196	0.1145536	0.4831112	0.8126	0.2040439	?-++--	9024	12	0	576521	369	1	383	0.9993994603456204
Susceptibility	ENSG00000166024	R3HCC1L	10	98134624	Susceptibility.M1.MAF_0.1.perc	reference	0	0.8422	0.0356435	0.1503783	0.8126	0	-?+---	26644	53	0	590042	1120	1	1175	0.730444092714854
Susceptibility	ENSG00000073598	FNDC8	17	35121615	Susceptibility.M1.MAF_0.1.perc	reference	0	0.6829	-0.0759554	0.3204079	0.8126	0	-?+-?-	26101	10	0	583601	238	0	248	0.30311832896557744
Severe	ENSG00000132388	UBE2G1	17	4269259	Severe.M1.MAF_1.perc	reference	0	0.9847	-0.941445	3.9709752	0.8126	0	?--???	1597	0	0	510956	14	0	14	0.7103027448342787
Severe	ENSG00000188283	ZNF383	19	37217926	Severe.M1.MAF_1.perc	reference	0	0.7922	0.1337202	0.5639463	0.8126	0	+-+---	3868	5	0	565090	366	0	371	0.9078885430971335
Severe	ENSG00000130244	FAM98C	19	38403135	Severe.M1.MAF_1.perc	reference	0	0.8107	-0.067311	0.2838541	0.8126	0	-+--+-	4662	15	1	568565	1354	2	1375	0.5286796597524692
Severe	ENSG00000131831	RAI2	23	17800049	Severe.M1.MAF_1.perc	reference	0	1	-0.5606614	2.365305	0.8126	0	?-????	1524	0	0	499833	8	7	22	0.2238484332260262
Susceptibility	ENSG00000122482	ZNF644	1	90915298	Susceptibility.M1.MAF_1.perc	reference	0	0.726	0.1148143	0.4843912	0.8126	0	-?+-??	24326	6	0	568959	100	0	106	0.6157096813384142
Susceptibility	ENSG00000182459	TEX19	17	82359247	Susceptibility.M1.MAF_1.perc	reference	0	0.5089	0.0623668	0.2630608	0.8126	0	-?+-+-	24302	20	0	579707	395	0	415	0.77091074481946
Severe	ENSG00000116213	WRAP73	1	3630767	Severe.M3.MAF_0.1.perc	reference	0	0.6262	-0.072451	0.30567	0.8126	0	?-++--	4496	11	0	567264	1556	0	1567	0.37799415116725116
Severe	ENSG00000196811	CHRNG	2	232539692	Severe.M3.MAF_0.1.perc	reference	7.3	0.3653	-0.0832945	0.3513946	0.8126	0.0814049	?---++	4614	16	0	570064	2617	1	2635	0.4564238921424498
Severe	ENSG00000124743	KLHL31	6	53647916	Severe.M3.MAF_0.1.perc	reference	0	0.6169	-0.0940906	0.3969895	0.8126	0	?--+?-	3905	7	0	565263	1203	2	1214	0.7599535291507447
Severe	ENSG00000133316	WDR74	11	62832342	Severe.M3.MAF_0.1.perc	reference	0	0.5886	0.0829629	0.3498845	0.8126	0	?-++--	4070	9	0	564684	1460	1	1471	0.7917538807030452
Severe	ENSG00000188283	ZNF383	19	37217926	Severe.M3.MAF_0.1.perc	reference	0	0.7922	0.1337202	0.5639463	0.8126	0	+-+---	3868	5	0	565090	366	0	371	0.9078885430971335
Hospitalized	ENSG00000180530	NRIP1	21	14961235	Hospitalized.M3.MAF_0.1.perc	reference	22.7	0.2699	0.0999745	0.4217511	0.8126	0.2490128	?+--+-	11340	41	0	568043	2426	3	2473	0.9740535586201137
Severe	ENSG00000188283	ZNF383	19	37217926	Severe.M3.MAF_1.perc	reference	0	0.7922	0.1337202	0.5639463	0.8126	0	+-+---	3868	5	0	565090	366	0	371	0.9078885430971335
Hospitalized	ENSG00000075142	SRI	7	88205115	Hospitalized.M3.MAF_1.perc	reference	0	0.5502	-0.0765841	0.3230626	0.8126	0	?-+-+-	9795	16	0	564629	624	0	640	0.8511059504253405
Susceptibility	ENSG00000196159	FAT4	4	125314918	Susceptibility.M3.MAF_1.perc	reference	60.8	0.03725	-0.1155221	0.4872841	0.8126	0.5724214	-?+++-	26441	50	0	579329	512	1	564	0.9473722782826952
Susceptibility	ENSG00000149050	ZNF214	11	6997085	Susceptibility.M3.MAF_1.perc	reference	0	0.8747	0.0464181	0.1957939	0.8126	0	+?-+--	25940	32	0	579260	642	3	680	0.9380841202024657
Susceptibility	ENSG00000155463	OXA1L	14	22766522	Susceptibility.M3.MAF_1.perc	reference	0	0.5147	0.0138963	0.0586118	0.8126	0	+?+-+-	25868	319	1	590295	7925	21	8288	0.646329732388698
Susceptibility	ENSG00000180011	ZADH2	18	75195113	Susceptibility.M3.MAF_1.perc	reference	0	0.5652	0.0365362	0.1541551	0.8126	0	+?--+-	26036	55	0	586053	1059	1	1116	0.7817148283641664
Severe	ENSG00000100577	GSTZ1	14	77320996	Severe.M4.MAF_0.1.perc	reference	31.5	0.1994	-0.1666015	0.702651	0.8126	0.8972008	--+---	4823	16	0	568022	1277	1	1295	0.9365421966960368
Susceptibility	ENSG00000077380	DYNC1I2	2	171687409	Susceptibility.M4.MAF_0.1.perc	reference	33.1	0.2008	0.0491871	0.2074502	0.8126	0.0703713	+?-++-	26542	161	0	590598	4200	1	4363	0.8726484028586126
Susceptibility	ENSG00000145198	VWA5B2	3	184230429	Susceptibility.M4.MAF_1.perc	reference	0	0.7164	0.0095727	0.0403677	0.8126	0	---++-	27945	728	3	596172	16309	19	17081	0.9166771383277283
Susceptibility	ENSG00000121690	DEPDC7	11	33015876	Susceptibility.M4.MAF_1.perc	reference	0	0.9679	0.0141159	0.059542	0.8126	0	+?+-+-	27120	325	2	591851	7578	21	7949	0.8380611285003636
Susceptibility	ENSG00000166069	TMCO5A	15	37921939	Susceptibility.M4.MAF_1.perc	reference	0	0.4186	0.0146852	0.0619326	0.8126	0	+?--++	27126	290	0	591861	6971	19	7299	0.8093801734097076
Susceptibility	ENSG00000174231	PRPF8	17	1650629	Susceptibility.M4.MAF_1.perc	reference	3.4	0.3873	-0.0188522	0.0795235	0.8126	0.00354	-?-+--	27126	335	1	591861	7826	0	8163	0.6425170039052005
Susceptibility	ENSG00000171100	MTM1	23	150568621	Susceptibility.M4.MAF_1.perc	reference	0	0.4121	-0.0384661	0.1622445	0.8126	0	-?+---	24542	27	6	535847	373	140	692	0.6264690176055931
Severe	ENSG00000155754	C2CD6	2	201487421	Severe.M1.MAF_0.1.perc	reference	0	0.8629	-0.0752915	0.3177226	0.8127	0	?+-?--	4283	11	0	568652	1893	0	1904	0.5624025984746435
Severe	ENSG00000166278	C2	6	31897785	Severe.M1.MAF_0.1.perc	reference	0	0.6444	0.1493775	0.6303788	0.8127	0	?+-?--	3794	4	0	563391	357	0	361	0.8868991581829254
Severe	ENSG00000130811	EIF3G	19	10115014	Severe.M1.MAF_0.1.perc	reference	0	1	-1.0089704	4.25754	0.8127	0	?-????	1524	0	0	499833	14	0	14	0.4805698534661098
Hospitalized	ENSG00000179364	PACS2	14	105300563	Hospitalized.M1.MAF_0.1.perc	reference	0	0.9861	0.1903548	0.8034281	0.8127	0	?+-+--	6463	2	0	551872	130	0	132	0.4957404720009716
Hospitalized	ENSG00000233041	PHGR1	15	40351033	Hospitalized.M1.MAF_0.1.perc	reference	0	0.8222	0.1930868	0.8148848	0.8127	0	?+-??-	5819	1	0	558399	126	0	127	0.5376633219917064
Susceptibility	ENSG00000117724	CENPF	1	214603195	Susceptibility.M1.MAF_0.1.perc	reference	0	0.7358	0.0238613	0.1006929	0.8127	0	-?++-+	27079	113	0	591673	2519	1	2634	0.8848481640540137
Susceptibility	ENSG00000139132	FGD4	12	32399558	Susceptibility.M1.MAF_0.1.perc	reference	0	0.9608	-0.0527479	0.2226305	0.8127	0	-?-+--	26263	24	0	588807	549	1	575	0.8914907762638575
Severe	ENSG00000130811	EIF3G	19	10115014	Severe.M1.MAF_1.perc	reference	0	1	-1.0089704	4.25754	0.8127	0	?-????	1524	0	0	499833	14	0	14	0.4805698534661098
Hospitalized	ENSG00000179364	PACS2	14	105300563	Hospitalized.M1.MAF_1.perc	reference	0	0.9861	0.1903548	0.8034281	0.8127	0	?+-+--	6463	2	0	551872	130	0	132	0.4957404720009716
Hospitalized	ENSG00000233041	PHGR1	15	40351033	Hospitalized.M1.MAF_1.perc	reference	0	0.8222	0.1930868	0.8148848	0.8127	0	?+-??-	5819	1	0	558399	126	0	127	0.5376633219917064
Susceptibility	ENSG00000138036	DYNC2LI1	2	43774039	Susceptibility.M1.MAF_1.perc	reference	0	0.93	0.0556783	0.2349801	0.8127	0	-?+---	24880	21	0	588673	538	1	561	0.857783874233337
Susceptibility	ENSG00000182687	GALR2	17	76074781	Susceptibility.M1.MAF_1.perc	reference	2.5	0.3925	0.0836922	0.3533023	0.8127	0.0279263	+?-+--	24121	9	0	578027	216	0	225	0.7773461204409048
Severe	ENSG00000144057	ST6GAL2	2	106801600	Severe.M3.MAF_0.1.perc	reference	0	0.6601	0.1101148	0.4647066	0.8127	0	?-+++-	4217	7	0	566533	1421	2	1432	0.8021578123230882
Severe	ENSG00000204536	CCHCR1	6	31142439	Severe.M3.MAF_0.1.perc	reference	0	0.9958	-0.1018584	0.4299137	0.8127	0	?-+---	4279	6	0	567522	768	1	776	0.5078400261334952
Severe	ENSG00000177688	SUMO4	6	149400262	Severe.M3.MAF_0.1.perc	reference	0	0.8961	0.2795896	1.1797924	0.8127	0	?+-??-	2110	0	0	559712	128	0	128	0.7046994658189066
Hospitalized	ENSG00000164120	HPGD	4	174490175	Hospitalized.M3.MAF_0.1.perc	reference	43.7	0.1305	0.121861	0.5142964	0.8127	0.510731	?-+++-	10362	17	0	581895	1115	0	1132	0.6709037941363213
Hospitalized	ENSG00000197299	BLM	15	90717346	Hospitalized.M3.MAF_0.1.perc	reference	0	0.8847	0.0424374	0.1790697	0.8127	0	?+++--	11231	48	0	581462	2716	0	2764	0.7496083421802264
Susceptibility	ENSG00000132591	ERAL1	17	28855010	Susceptibility.M3.MAF_0.1.perc	reference	0	0.8722	0.0482552	0.2036866	0.8127	0	-?++-+	26186	30	0	579381	591	1	623	0.8775895261591875
Severe	ENSG00000178403	NEUROG2	4	112513516	Severe.M3.MAF_1.perc	reference	33.7	0.2099	0.1738359	0.7335468	0.8127	0.7034768	?+-?--	3447	5	0	551656	145	0	150	0.8019048932027288
Severe	ENSG00000187772	LIN28B	6	104936616	Severe.M3.MAF_1.perc	reference	0	0.9854	-0.1829809	0.7723547	0.8127	0	+--?--	3955	3	0	565025	256	1	261	0.6029808645419721
Hospitalized	ENSG00000172543	CTSW	11	65879809	Hospitalized.M3.MAF_1.perc	reference	0	0.8782	-0.0281768	0.1188878	0.8127	0	?-+---	11557	103	0	582280	5804	11	5929	0.7692088431053157
Susceptibility	ENSG00000124564	SLC17A3	6	25833066	Susceptibility.M3.MAF_1.perc	reference	3.4	0.3872	-0.0452982	0.1911278	0.8127	0.0121005	+?-+--	26739	41	0	590418	827	0	868	0.4286703609315619
Susceptibility	ENSG00000136051	WASHC4	12	105107324	Susceptibility.M3.MAF_1.perc	reference	0	0.4574	-0.0144323	0.0609078	0.8127	0	+?---+	26867	306	0	590918	7110	6	7428	0.8709300162959792
Susceptibility	ENSG00000185022	MAFF	22	38200767	Susceptibility.M3.MAF_1.perc	reference	0	0.7923	-0.0620084	0.2617212	0.8127	0	-?+-+-	24601	18	0	585702	350	0	368	0.8070221194648785
Severe	ENSG00000149300	C11orf52	11	111918032	Severe.M4.MAF_0.1.perc	reference	0	0.5622	0.0755415	0.3187494	0.8127	0	-++?+-	4050	12	0	562698	1901	1	1915	0.5753351260335263
Severe	ENSG00000125249	RAP2A	13	97434169	Severe.M4.MAF_0.1.perc	reference	0	0.9939	-0.1687926	0.7123529	0.8127	0	?--??-	3111	3	0	559274	380	0	383	0.6520592206569205
Severe	ENSG00000100890	PRORP	14	35121846	Severe.M4.MAF_0.1.perc	reference	0	0.6842	0.0575021	0.2426965	0.8127	0	++--+-	4698	29	0	569812	2525	2	2558	0.4027811497779889
Hospitalized	ENSG00000106299	WASL	7	123681943	Hospitalized.M4.MAF_0.1.perc	reference	0	0.8264	-0.0450217	0.1900162	0.8127	0	?+---+	10907	47	0	582760	2265	0	2312	0.9149924590557771
Severe	ENSG00000125249	RAP2A	13	97434169	Severe.M4.MAF_1.perc	reference	0	0.9939	-0.1688168	0.7123382	0.8127	0	?--??-	3111	3	0	559274	381	0	384	0.6520592206569205
Severe	ENSG00000167981	ZNF597	16	3432414	Severe.M4.MAF_1.perc	reference	0	0.5744	-0.0340679	0.1437772	0.8127	0	-+--++	4506	58	1	565756	7011	11	7093	0.9503377488804476
Severe	ENSG00000005007	UPF1	19	18831959	Severe.M4.MAF_1.perc	reference	50.8	0.07049	-0.1144608	0.4831753	0.8127	0.6199641	----++	3624	16	0	175769	2111	0	2127	0.9012440218857741
Hospitalized	ENSG00000203685	STUM	1	226548764	Hospitalized.M4.MAF_1.perc	reference	0	0.9269	0.0698403	0.2947682	0.8127	0	?+++?-	10571	27	0	564395	797	0	824	0.7919051309645782
Hospitalized	ENSG00000002745	WNT16	7	121325367	Hospitalized.M4.MAF_1.perc	reference	8.8	0.3601	-0.0454329	0.1917013	0.8127	0.0325843	-+-+--	11731	88	2	586613	5520	6	5624	0.7866590779415367
Hospitalized	ENSG00000076053	RBM7	11	114400030	Hospitalized.M4.MAF_1.perc	reference	0	0.6687	-0.0504708	0.2129544	0.8127	0	?+-++-	12022	36	0	583191	1725	0	1761	0.9040219362547953
Hospitalized	ENSG00000139117	CPNE8	12	38646822	Hospitalized.M4.MAF_1.perc	reference	0	0.8593	0.0386815	0.1632244	0.8127	0	?+-+-+	11619	57	0	568306	3069	1	3128	0.039783481623379295
Susceptibility	ENSG00000242028	HYPK	15	43796142	Susceptibility.M4.MAF_1.perc	reference	0	0.8163	0.0290061	0.1223925	0.8127	0	+?++-+	25689	80	0	590768	1724	0	1804	0.6682336209305803
Susceptibility	ENSG00000177025	C19orf18	19	57958437	Susceptibility.M4.MAF_1.perc	reference	20.7	0.2831	0.0484601	0.2045561	0.8127	0.0573066	+?---+	27093	252	0	589037	6381	18	6669	0.7512622376500389
Severe	ENSG00000089916	GPATCH2L	14	76151916	Severe.M1.MAF_0.1.perc	reference	0	0.9603	-0.2098258	0.8858785	0.8128	0	?+-?--	2158	1	0	562074	284	0	285	0.4299802389555802
Severe	ENSG00000168781	PPIP5K1	15	43533462	Severe.M1.MAF_0.1.perc	reference	0	0.9884	0.2571399	1.0858156	0.8128	0	?+-?--	3575	1	0	565245	137	0	138	0.3496742880462408
Hospitalized	ENSG00000168032	ENTPD3	3	40387184	Hospitalized.M1.MAF_0.1.perc	reference	0	0.4608	0.0871808	0.3682238	0.8128	0	?-+--+	10241	15	0	568103	542	0	557	0.5749425751008319
Hospitalized	ENSG00000127311	HELB	12	66302493	Hospitalized.M1.MAF_0.1.perc	reference	0	0.5885	-0.0665202	0.2808328	0.8128	0	?-++++	10840	16	0	568918	892	1	910	0.3577950577228578
Severe	ENSG00000163346	PBXIP1	1	154944076	Severe.M1.MAF_1.perc	reference	0	0.885	-0.1187806	0.5016019	0.8128	0	?-++--	3886	7	0	564347	616	0	623	0.665227935050838
Severe	ENSG00000172572	PDE3A	12	20368537	Severe.M1.MAF_1.perc	reference	0	0.988	0.1632497	0.689528	0.8128	0	?++-?-	2016	2	0	559641	394	0	396	0.6996613743807715
Hospitalized	ENSG00000174371	EXO1	1	241847967	Hospitalized.M1.MAF_1.perc	reference	0	0.6044	-0.0343847	0.1452335	0.8128	0	?+-+--	11987	67	0	571238	3841	3	3914	0.6383003214493178
Severe	ENSG00000134516	DOCK2	5	169637268	Severe.M3.MAF_0.1.perc	reference	0	0.4271	0.0708673	0.2993237	0.8128	0	+---+-	4707	15	0	569699	2071	1	2088	0.5687695492809091
Severe	ENSG00000204849	SPATA31A1	9	39355669	Severe.M3.MAF_0.1.perc	reference	0	0.9547	-0.0998052	0.4214844	0.8128	0	?-+-?-	3765	7	0	561664	1038	0	1045	0.6233176231990265
Severe	ENSG00000278318	ZNF229	19	44417519	Severe.M3.MAF_0.1.perc	reference	10.2	0.3483	-0.1279897	0.540378	0.8128	0.2293399	?-+-+-	4680	9	0	569758	1000	1	1011	0.6262954919749357
Susceptibility	ENSG00000165325	DEUP1	11	93329971	Susceptibility.M3.MAF_0.1.perc	reference	0	0.7439	-0.0263842	0.1114055	0.8128	0	-?+---	27126	92	0	591861	2078	0	2170	0.7830957699081862
Severe	ENSG00000077152	UBE2T	1	202331657	Severe.M3.MAF_1.perc	reference	0	0.474	-0.0704641	0.2975646	0.8128	0	?-++?-	4150	12	0	564096	1504	0	1516	0.5130635076855788
Severe	ENSG00000184022	OR2T10	1	248590487	Severe.M3.MAF_1.perc	reference	0	0.7324	-0.1533038	0.6471935	0.8128	0	?-+---	3475	1	0	553470	188	21	231	0.7227875389731765
Severe	ENSG00000204849	SPATA31A1	9	39355669	Severe.M3.MAF_1.perc	reference	0	0.9547	-0.0998052	0.4214844	0.8128	0	?-+-?-	3765	7	0	561664	1038	0	1045	0.6233176231990265
Severe	ENSG00000047056	WDR37	10	1049538	Severe.M3.MAF_1.perc	reference	0	0.6118	-0.0738038	0.3116333	0.8128	0	+--?--	4430	12	0	568737	1665	1	1679	0.42512960954137086
Severe	ENSG00000152457	DCLRE1C	10	14897359	Severe.M3.MAF_1.perc	reference	41.2	0.1306	0.1136023	0.4797823	0.8128	0.4986556	+----+	4883	24	0	570489	3364	1	3390	0.8604464320488089
Severe	ENSG00000014216	CAPN1	11	65180566	Severe.M3.MAF_1.perc	reference	0	0.8218	-0.0283023	0.119497	0.8128	0	+-+-+-	4822	82	0	570320	11040	20	11162	0.9197008924151044
Severe	ENSG00000140474	ULK3	15	74836118	Severe.M3.MAF_1.perc	reference	0	0.8216	-0.0405806	0.1713296	0.8128	0	?--++-	3310	6	0	569523	910	0	916	0.7530295756514986
Severe	ENSG00000119547	ONECUT2	18	57435374	Severe.M3.MAF_1.perc	reference	0	0.6903	0.0388672	0.1641338	0.8128	0	?++---	4306	11	0	565899	176	1	189	0.7190399237214697
Hospitalized	ENSG00000115474	KCNJ13	2	232765802	Hospitalized.M3.MAF_1.perc	reference	0	0.7001	-0.0787445	0.3325298	0.8128	0	?--++-	10087	15	0	566256	573	1	590	0.8553003278264342
Susceptibility	ENSG00000116604	MEF2D	1	156463727	Susceptibility.M3.MAF_1.perc	reference	0	0.6531	-0.0329468	0.1391009	0.8128	0	---+-+	26352	61	0	594870	1206	2	1271	0.6028917293596173
Susceptibility	ENSG00000116106	EPHA4	2	221418027	Susceptibility.M3.MAF_1.perc	reference	45.8	0.1172	-0.0732506	0.3093329	0.8128	0.1863813	+?---+	26310	60	0	579872	1447	0	1507	0.5596653291241899
Severe	ENSG00000143155	TIPRL	1	168178962	Severe.M4.MAF_0.1.perc	reference	0	0.3975	-0.0972304	0.4105193	0.8128	0	?-+?--	3874	9	0	565150	1015	1	1026	0.6618108015919603
Severe	ENSG00000169067	ACTBL2	5	57480018	Severe.M4.MAF_0.1.perc	reference	64.9	0.01416	0.1669439	0.7050813	0.8128	1.4222938	-++--+	4905	39	0	570604	3129	4	3176	0.06431383732770117
Severe	ENSG00000135002	RFK	9	76385526	Severe.M4.MAF_0.1.perc	reference	0	0.8797	0.1071416	0.4524034	0.8128	0	+++??-	3628	8	0	561752	898	1	908	0.09946175036030404
Severe	ENSG00000123496	IL13RA2	23	115003975	Severe.M4.MAF_0.1.perc	reference	0	0.8926	-0.1498977	0.6329807	0.8128	0	--+?--	3726	1	2	522933	194	39	277	0.9943650068351482
Hospitalized	ENSG00000155090	KLF10	8	102648784	Hospitalized.M4.MAF_0.1.perc	reference	0	0.6963	-0.0584187	0.2466631	0.8128	0	-+--+-	10960	23	0	585605	1373	1	1398	0.6021681447222875
Susceptibility	ENSG00000164082	GRM2	3	51707068	Susceptibility.M4.MAF_0.1.perc	reference	17	0.3066	-0.0343765	0.1451979	0.8128	0.0249095	-?+-+-	26720	225	0	589982	5140	4	5373	0.7580583526011974
Susceptibility	ENSG00000008277	ADAM22	7	87934143	Susceptibility.M4.MAF_0.1.perc	reference	3.8	0.385	0.0222005	0.0937371	0.8128	0.0047583	+?-+--	27126	225	0	591861	5266	1	5493	0.8897784492587434
Susceptibility	ENSG00000063127	SLC6A16	19	49289638	Susceptibility.M4.MAF_0.1.perc	reference	26.1	0.2474	0.0462715	0.1953842	0.8128	0.0557953	+?-+-+	27126	180	0	591861	4790	0	4970	0.821584975968611
Severe	ENSG00000157150	TIMP4	3	12153068	Severe.M4.MAF_1.perc	reference	0	0.5507	0.0616078	0.2602073	0.8128	0	-++---	4220	23	0	563966	2451	1	2476	4.4908177229973555e-4
Severe	ENSG00000048162	NOP16	5	176383938	Severe.M4.MAF_1.perc	reference	0	0.7265	-0.0445188	0.1880276	0.8128	0	?+-+?-	4269	35	0	565190	8560	18	8631	0.7014706658758005
Severe	ENSG00000161955	TNFSF13	17	7558292	Severe.M4.MAF_1.perc	reference	0	0.9583	0.0824562	0.3482203	0.8128	0	?+-+--	4279	16	0	565496	1646	2	1666	0.5593693592153455
Severe	ENSG00000178502	KLHL11	17	41848518	Severe.M4.MAF_1.perc	reference	0	0.9213	0.0416166	0.1757617	0.8128	0	-+++--	4213	39	0	563956	5984	0	6023	0.7494745554465284
Hospitalized	ENSG00000116745	RPE65	1	68428822	Hospitalized.M4.MAF_1.perc	reference	0	0.9937	0.0320318	0.1352582	0.8128	0	?-++-+	12124	91	0	583311	4084	3	4181	0.3720075218219839
Hospitalized	ENSG00000137414	FAM8A1	6	17600302	Hospitalized.M4.MAF_1.perc	reference	0	0.6363	-0.0285942	0.1207229	0.8128	0	?-++--	10376	109	0	578770	5991	3	6106	0.3573319461984773
Susceptibility	ENSG00000175066	GK5	3	142157527	Susceptibility.M4.MAF_1.perc	reference	0	0.8095	0.0309098	0.1305343	0.8128	0	-?-+-+	27126	75	0	591861	1491	0	1566	0.7947274913934113
Severe	ENSG00000115758	ODC1	2	10439968	Severe.M1.MAF_0.1.perc	reference	0	1	0.3146113	1.3292655	0.8129	0	?+????	1738	1	0	530904	75	0	76	0.2104287288403867
Severe	ENSG00000145388	METTL14	4	118685392	Severe.M1.MAF_0.1.perc	reference	0	0.9136	0.2721945	1.1501735	0.8129	0	?+-?-?	2141	0	0	555223	103	0	103	0.8231600886195103
Severe	ENSG00000204209	DAXX	6	33318558	Severe.M1.MAF_0.1.perc	reference	0	0.8696	0.2792234	1.1798555	0.8129	0	?+-??-	1749	0	0	558568	136	0	136	0.8121090332918032
Susceptibility	ENSG00000168772	CXXC4	4	104468308	Susceptibility.M1.MAF_0.1.perc	reference	0	0.8596	0.0812193	0.3431448	0.8129	0	??+---	19952	10	0	535418	218	0	228	0.8098396746437797
Susceptibility	ENSG00000115266	APC2	19	1446302	Susceptibility.M1.MAF_0.1.perc	reference	0	0.8502	0.0574	0.2424951	0.8129	0	-?+-+?	23511	21	0	569236	426	0	447	0.8098892723730431
Susceptibility	ENSG00000124225	PMEPA1	20	57648392	Susceptibility.M1.MAF_0.1.perc	reference	0	0.9865	-0.1405991	0.594101	0.8129	0	-?+---	22157	4	0	565149	61	0	65	0.7267418372266905
Severe	ENSG00000115758	ODC1	2	10439968	Severe.M1.MAF_1.perc	reference	0	1	0.3146113	1.3292655	0.8129	0	?+????	1738	1	0	530904	75	0	76	0.2104287288403867
Severe	ENSG00000145388	METTL14	4	118685392	Severe.M1.MAF_1.perc	reference	0	0.9136	0.2721945	1.1501735	0.8129	0	?+-?-?	2141	0	0	555223	103	0	103	0.8231600886195103
Severe	ENSG00000204209	DAXX	6	33318558	Severe.M1.MAF_1.perc	reference	0	0.8696	0.2792234	1.1798555	0.8129	0	?+-??-	1749	0	0	558568	136	0	136	0.8121090332918032
Hospitalized	ENSG00000103363	ELOB	16	2771414	Hospitalized.M1.MAF_1.perc	reference	0	0.5699	-0.1328773	0.5613457	0.8129	0	?-+?+-	9407	6	0	578370	245	0	251	0.950482262433763
Susceptibility	ENSG00000115266	APC2	19	1446302	Susceptibility.M1.MAF_1.perc	reference	0	0.8502	0.0574	0.2424951	0.8129	0	-?+-+?	23511	21	0	569236	426	0	447	0.8098892723730431
Susceptibility	ENSG00000124225	PMEPA1	20	57648392	Susceptibility.M1.MAF_1.perc	reference	0	0.9865	-0.1405991	0.594101	0.8129	0	-?+---	22157	4	0	565149	61	0	65	0.7267418372266905
Severe	ENSG00000115685	PPP1R7	2	241149576	Severe.M3.MAF_0.1.perc	reference	0	0.9882	0.1545989	0.6533399	0.8129	0	?+----	3820	4	0	565994	452	0	456	0.48162576385793937
Severe	ENSG00000176125	UFSP1	7	100888721	Severe.M3.MAF_0.1.perc	reference	0	0.9044	0.1054302	0.4455503	0.8129	0	?++---	4071	5	0	565054	791	0	796	0.6901745420071348
Severe	ENSG00000137675	MMP27	11	102691487	Severe.M3.MAF_0.1.perc	reference	0	0.4122	-0.0864684	0.365308	0.8129	0	+-+-?-	4267	9	0	564793	1282	1	1293	0.772947621282887
Hospitalized	ENSG00000261480	GOLGA8M	15	28719377	Hospitalized.M3.MAF_0.1.perc	reference	0	1	-1.05099	4.440092	0.8129	0	?-????	138	0	0	2466	1	0	1	0.8129
Susceptibility	ENSG00000118514	ALDH8A1	6	134917393	Susceptibility.M3.MAF_0.1.perc	reference	44.7	0.1239	-0.0729934	0.3083804	0.8129	0.1929912	+?--+-	26986	78	1	591301	2120	2	2204	0.6479320715232522
Severe	ENSG00000177888	ZBTB41	1	197153682	Severe.M3.MAF_1.perc	reference	0	0.9963	-0.1393522	0.5889198	0.8129	0	?---?-	3338	3	0	551930	402	0	405	0.7919015246741782
Severe	ENSG00000124222	STX16	20	58651253	Severe.M3.MAF_1.perc	reference	0	0.9036	-0.1738876	0.7345772	0.8129	0	-++?--	2782	1	0	565935	219	0	220	0.7877753156268554
Hospitalized	ENSG00000261480	GOLGA8M	15	28719377	Hospitalized.M3.MAF_1.perc	reference	0	1	-1.05099	4.440092	0.8129	0	?-????	138	0	0	2466	1	0	1	0.8129
Susceptibility	ENSG00000166002	SMCO4	11	93478472	Susceptibility.M3.MAF_1.perc	reference	0	0.4838	0.0948257	0.4006348	0.8129	0	-?--+-	22136	10	0	558295	158	0	168	0.7821339020369631
Severe	ENSG00000244094	SPRR2F	1	153112121	Severe.M4.MAF_0.1.perc	reference	0	0.7098	0.1923464	0.812532	0.8129	0	?-+??-	3552	1	0	563907	274	1	277	0.23757741111899944
Severe	ENSG00000198081	ZBTB14	18	5289019	Severe.M4.MAF_0.1.perc	reference	0	0.9755	-0.0835771	0.353109	0.8129	0	--+---	4510	10	0	568196	1377	0	1387	0.8915410238393351
Severe	ENSG00000077463	SIRT6	19	4174109	Severe.M4.MAF_0.1.perc	reference	0	0.8964	-0.0566858	0.2395264	0.8129	0	--++?-	4332	28	0	564333	3073	1	3103	0.9743560856328877
Severe	ENSG00000159885	ZNF222	19	44025342	Severe.M4.MAF_0.1.perc	reference	0	0.8957	0.0876538	0.37027	0.8129	0	-++?--	3265	13	0	175315	1161	2	1178	0.6961975419239351
Severe	ENSG00000171695	LKAAEAR1	20	64083380	Severe.M4.MAF_0.1.perc	reference	0	0.5743	0.0695311	0.2937164	0.8129	0	+-+--+	3897	15	0	562838	2011	4	2034	0.7600100528177828
Hospitalized	ENSG00000198836	OPA1	3	193593144	Hospitalized.M4.MAF_0.1.perc	reference	41.2	0.1465	0.074681	0.3155778	0.8129	0.1881752	?+-+++	11090	103	0	579712	5167	4	5278	0.4677524988364594
Hospitalized	ENSG00000261480	GOLGA8M	15	28719377	Hospitalized.M4.MAF_0.1.perc	reference	0	1	-1.05099	4.440092	0.8129	0	?-????	138	0	0	2466	1	0	1	0.8129
Hospitalized	ENSG00000138587	MNS1	15	56421544	Hospitalized.M4.MAF_0.1.perc	reference	53.1	0.07414	0.0789792	0.3336302	0.8129	0.2538304	?-+---	11534	73	0	581598	3870	1	3945	0.7106067586443401
Hospitalized	ENSG00000073605	GSDMB	17	39904595	Hospitalized.M4.MAF_0.1.perc	reference	32.5	0.2047	0.073081	0.3087431	0.8129	0.15587	?+-+--	11025	50	0	581254	2343	0	2393	0.9342251797786436
Hospitalized	ENSG00000039987	BEST2	19	12751702	Hospitalized.M4.MAF_0.1.perc	reference	25.7	0.2501	-0.0708988	0.2996216	0.8129	0.1295693	?++---	11772	63	0	582710	3293	3	3362	0.5943025874155544
Susceptibility	ENSG00000105929	ATP6V0A4	7	138706294	Susceptibility.M4.MAF_0.1.perc	reference	6.3	0.3709	0.0234079	0.0988837	0.8129	0.0061422	+?+-++	27268	227	1	591872	4546	2	4779	0.708763713034998
Susceptibility	ENSG00000107890	ANKRD26	10	26973793	Susceptibility.M4.MAF_0.1.perc	reference	14.4	0.3224	0.0248822	0.1051218	0.8129	0.0116932	-?+---	27126	327	0	591861	6761	2	7092	0.07153609641216928
Severe	ENSG00000074964	ARHGEF10L	1	17539698	Severe.M4.MAF_1.perc	reference	0	0.8847	0.0246728	0.1042247	0.8129	0	?+---+	4698	134	0	570368	20842	22	21020	0.6150919345590006
Severe	ENSG00000181007	ZFP82	19	36383120	Severe.M4.MAF_1.perc	reference	56.7	0.04137	-0.1639144	0.6927108	0.8129	1.3171888	-----+	4767	11	0	567840	1714	0	1725	0.4836082816261732
Severe	ENSG00000186951	PPARA	22	46150521	Severe.M4.MAF_1.perc	reference	0	0.8628	0.0524796	0.2217292	0.8129	0	?-+-++	4266	31	1	566733	3110	5	3153	0.6949279983834836
Hospitalized	ENSG00000104365	IKBKB	8	42271302	Hospitalized.M4.MAF_1.perc	reference	0	0.9379	-0.0213625	0.0902348	0.8129	0	+-++-+	12184	171	0	588228	10348	14	10547	0.8605943331579162
Hospitalized	ENSG00000261480	GOLGA8M	15	28719377	Hospitalized.M4.MAF_1.perc	reference	0	1	-1.05099	4.440092	0.8129	0	?-????	138	0	0	2466	1	0	1	0.8129
Hospitalized	ENSG00000196209	SIRPB2	20	1470741	Hospitalized.M4.MAF_1.perc	reference	0	0.6183	0.0306709	0.1295951	0.8129	0	?+--+-	11504	77	0	581321	3698	5	3785	0.1909060286626719
Susceptibility	ENSG00000119844	AFTPH	2	64524305	Susceptibility.M4.MAF_1.perc	reference	0	0.9896	-0.0089794	0.0379296	0.8129	0	++--++	26658	797	1	583046	18919	31	19780	0.6980629636659246
Susceptibility	ENSG00000178252	WDR6	3	49007062	Susceptibility.M4.MAF_1.perc	reference	0	0.6665	-0.0098842	0.0417714	0.8129	0	+-----	27679	675	0	594574	15370	27	16099	0.8697353607491488
Susceptibility	ENSG00000075618	FSCN1	7	5592816	Susceptibility.M4.MAF_1.perc	reference	9.8	0.3507	-0.0235382	0.0994548	0.8129	0.0066971	+?-+--	27126	184	0	591861	4048	2	4236	0.7297189936694524
Susceptibility	ENSG00000161905	ALOX15	17	4630919	Susceptibility.M4.MAF_1.perc	reference	0	0.6753	-0.0123609	0.0522191	0.8129	0	-?---+	27268	436	0	591872	9699	8	10151	0.9780573551527337
Severe	ENSG00000130822	PNCK	23	153669733	Severe.M1.MAF_0.1.perc	reference	0	0.9906	0.2042121	0.8634615	0.813	0	?+-?--	3221	0	1	519760	69	27	125	0.7515258616063852
Hospitalized	ENSG00000127720	METTL25	12	82358528	Hospitalized.M1.MAF_0.1.perc	reference	0	0.8612	-0.110766	0.4681805	0.813	0	?+--?-	8213	6	0	564286	330	0	336	0.31759556071341677
Hospitalized	ENSG00000159579	RSPRY1	16	57186137	Hospitalized.M1.MAF_0.1.perc	reference	0	0.9447	0.2119013	0.8956147	0.813	0	?+-??-	6244	2	0	548282	64	0	66	0.03138945142916111
Susceptibility	ENSG00000151725	CENPU	4	184694085	Susceptibility.M1.MAF_0.1.perc	reference	0	0.6237	-0.0620274	0.262153	0.813	0	+?----	25120	17	0	576717	364	0	381	0.9545523477969692
Susceptibility	ENSG00000132840	BHMT2	5	79069767	Susceptibility.M1.MAF_0.1.perc	reference	0	0.7552	0.0457469	0.193402	0.813	0	-?++--	24736	31	0	587142	728	0	759	0.7605564499886344
Susceptibility	ENSG00000205495	OR52J3	11	5046526	Susceptibility.M1.MAF_0.1.perc	reference	0	0.9564	-0.0773333	0.3269405	0.813	0	-?--?-	23560	11	0	567568	211	0	222	0.7743007827903283
Severe	ENSG00000130822	PNCK	23	153669733	Severe.M1.MAF_1.perc	reference	0	0.9906	0.2042121	0.8634615	0.813	0	?+-?--	3221	0	1	519760	69	27	125	0.7515258616063852
Hospitalized	ENSG00000134986	NREP	5	111662621	Hospitalized.M1.MAF_1.perc	reference	0	0.8908	-0.0421847	0.1783204	0.813	0	?-++--	11374	57	0	581707	2304	5	2371	0.380519932705074
Hospitalized	ENSG00000127720	METTL25	12	82358528	Hospitalized.M1.MAF_1.perc	reference	0	0.8612	-0.110766	0.4681805	0.813	0	?+--?-	8213	6	0	564286	330	0	336	0.31759556071341677
Hospitalized	ENSG00000159579	RSPRY1	16	57186137	Hospitalized.M1.MAF_1.perc	reference	0	0.9447	0.2119013	0.8956147	0.813	0	?+-??-	6244	2	0	548282	64	0	66	0.03138945142916111
Severe	ENSG00000112651	MRPL2	6	43054029	Severe.M3.MAF_0.1.perc	reference	0	0.9416	-0.0924706	0.3908157	0.813	0	-+-?--	4574	8	0	566824	1208	0	1216	0.8203263202430426
Hospitalized	ENSG00000041515	MYO16	13	108596152	Hospitalized.M3.MAF_0.1.perc	reference	0	0.8891	0.0883284	0.3733704	0.813	0	?-+-+-	10048	14	0	569983	457	0	471	0.5508062474689925
Hospitalized	ENSG00000196497	IPO4	14	24180219	Hospitalized.M3.MAF_0.1.perc	reference	38.1	0.1672	-0.0926982	0.3918832	0.813	0.2883098	?--+++	11546	38	0	582749	2400	1	2440	0.5521087255974192
Severe	ENSG00000166847	DCTN5	16	23641466	Severe.M3.MAF_1.perc	reference	8.2	0.3363	-0.1730115	0.7315294	0.813	0.1621407	?--??+	3399	2	0	549294	421	1	425	0.6437131289907252
Hospitalized	ENSG00000079841	RIMS1	6	71886703	Hospitalized.M3.MAF_1.perc	reference	0	0.8244	-0.0312438	0.1320645	0.813	0	?-+-+-	11927	86	1	583124	4855	3	4949	0.6976835798268384
Susceptibility	ENSG00000172742	OR4D9	11	59511368	Susceptibility.M3.MAF_1.perc	reference	0	0.9679	-0.0497291	0.2102155	0.813	0	-?---+	24278	25	0	574689	608	0	633	0.9433046620898983
Susceptibility	ENSG00000073921	PICALM	11	85957175	Susceptibility.M3.MAF_1.perc	reference	0	0.6896	0.0349282	0.1476403	0.813	0	-?+-+-	25499	53	0	576926	1220	0	1273	0.5020958833037412
Hospitalized	ENSG00000065357	DGKA	12	55927319	Hospitalized.M4.MAF_0.1.perc	reference	0	0.6447	0.0402397	0.1701271	0.813	0	?+-+--	11828	56	0	583024	2798	0	2854	0.6046914150467777
Severe	ENSG00000213760	ATP6V1G2	6	31544444	Severe.M4.MAF_1.perc	reference	0	0.8157	0.1066403	0.4507713	0.813	0	?+--?-	3720	8	0	564912	683	0	691	0.019986129853784115
Severe	ENSG00000148842	CNNM2	10	102918294	Severe.M4.MAF_1.perc	reference	0	0.8247	0.0495732	0.2095178	0.813	0	?+----	4454	25	0	568346	4470	0	4495	0.8025926766212552
Severe	ENSG00000166860	ZBTB39	12	56998836	Severe.M4.MAF_1.perc	reference	21.9	0.2692	-0.0637301	0.2693838	0.813	0.107621	--+-++	4718	107	0	569005	13040	20	13187	0.4378946853111936
Hospitalized	ENSG00000116251	RPL22	1	6185020	Hospitalized.M4.MAF_1.perc	reference	0	0.96	0.0780937	0.3301065	0.813	0	?+--?+	9365	10	0	562783	702	0	712	0.6592168584090139
Hospitalized	ENSG00000115649	CNPPD1	2	219171897	Hospitalized.M4.MAF_1.perc	reference	16.9	0.3049	0.0420768	0.177895	0.813	0.0371755	+-++-+	11932	117	0	587513	6186	17	6337	0.8594393336819881
Hospitalized	ENSG00000042304	C2orf83	2	227610090	Hospitalized.M4.MAF_1.perc	reference	0	0.8669	0.0594361	0.2512935	0.813	0	?++---	6689	20	0	535129	1237	1	1259	0.774181589594242
Hospitalized	ENSG00000110025	SNX15	11	65027439	Hospitalized.M4.MAF_1.perc	reference	0	0.4215	0.0298697	0.126255	0.813	0	?+--++	11429	95	0	581495	5227	3	5328	0.4928456147156596
Susceptibility	ENSG00000157119	KLHL40	3	42685537	Susceptibility.M4.MAF_1.perc	reference	18.8	0.291	0.0211316	0.0893401	0.813	0.0104029	-+-+--	27465	419	1	594557	9261	6	9694	0.654459743577202
Susceptibility	ENSG00000104714	ERICH1	8	614746	Susceptibility.M4.MAF_1.perc	reference	17	0.3067	0.0234136	0.0989532	0.813	0.0100924	+?+-+-	26529	276	0	580636	6007	4	6291	0.857563422390515
Susceptibility	ENSG00000134042	MRO	18	50795120	Susceptibility.M4.MAF_1.perc	reference	0	0.5056	-0.0201011	0.084979	0.813	0	+?+---	27126	115	1	591861	2240	2	2361	0.6215572230486358
Severe	ENSG00000143702	CEP170	1	243124428	Severe.M1.MAF_0.1.perc	reference	0	0.7652	-0.244098	1.0321875	0.8131	0	?-+?--	1970	0	0	560459	171	0	171	0.8312244060777019
Severe	ENSG00000141756	FKBP10	17	41812680	Severe.M1.MAF_0.1.perc	reference	0	0.8795	-0.1105089	0.4675226	0.8131	0	?--+?-	4120	4	0	565152	602	0	606	0.45431114584227805
Severe	ENSG00000161860	SYCE2	19	12898786	Severe.M1.MAF_0.1.perc	reference	0	1	-1.010042	4.271426	0.8131	0	?-????	1204	0	0	392255	9	0	9	0.6477624989651611
Severe	ENSG00000179115	FARSA	19	12922479	Severe.M1.MAF_0.1.perc	reference	13.6	0.3144	-0.256766	1.0860412	0.8131	0.6742205	?-+??-	2136	0	0	560736	237	0	237	0.3362584443799958
Severe	ENSG00000104804	TULP2	19	48880967	Severe.M1.MAF_0.1.perc	reference	0	0.9635	0.1479631	0.625842	0.8131	0	?++---	3965	4	0	566819	351	0	355	0.8139651926957608
Hospitalized	ENSG00000166902	MRPL16	11	59806140	Hospitalized.M1.MAF_0.1.perc	reference	0	0.9818	0.0907062	0.3836745	0.8131	0	?+----	11382	12	0	581809	488	0	500	0.644812719713961
Susceptibility	ENSG00000099250	NRP1	10	33177492	Susceptibility.M1.MAF_0.1.perc	reference	31	0.2147	0.1814131	0.7674807	0.8131	0.91844	-?+-+-	23439	16	0	566805	120	0	136	0.8614232547585813
Susceptibility	ENSG00000157890	MEGF11	15	65895079	Susceptibility.M1.MAF_0.1.perc	reference	8.6	0.3572	-0.0512326	0.2166887	0.8131	0.0416642	-?-+--	26774	70	0	590539	1678	0	1748	0.883795697501848
Susceptibility	ENSG00000141068	KSR1	17	27456470	Susceptibility.M1.MAF_0.1.perc	reference	0	0.9635	-0.1185238	0.5012127	0.8131	0	-?---?	21892	4	0	557115	102	0	106	0.38342203594789676
Susceptibility	ENSG00000126767	ELK1	23	47635521	Susceptibility.M1.MAF_0.1.perc	reference	0	1	-1.0358402	4.3818103	0.8131	0	??-???	19414	0	0	499832	2	0	2	0.044745280826374176
Severe	ENSG00000151379	MSGN1	2	17816460	Severe.M1.MAF_1.perc	reference	0	0.9996	-1.0018764	4.2381849	0.8131	0	?-?+?-	1702	1	0	509516	26	0	27	0.007783447040633341
Severe	ENSG00000166965	RCCD1	15	90954870	Severe.M1.MAF_1.perc	reference	0	0.9117	0.0984241	0.4163278	0.8131	0	++-?--	4326	11	0	567054	553	0	564	0.8783647627126435
Severe	ENSG00000141756	FKBP10	17	41812680	Severe.M1.MAF_1.perc	reference	0	0.8795	-0.1105089	0.4675226	0.8131	0	?--+?-	4120	4	0	565152	602	0	606	0.45431114584227805
Severe	ENSG00000161860	SYCE2	19	12898786	Severe.M1.MAF_1.perc	reference	0	1	-1.010042	4.271426	0.8131	0	?-????	1204	0	0	392255	9	0	9	0.6477624989651611
Hospitalized	ENSG00000133246	PRAM1	19	8490056	Hospitalized.M1.MAF_1.perc	reference	0	0.6223	-0.085854	0.3631073	0.8131	0	?--+--	10872	11	0	581249	533	0	544	0.8142299943836365
Hospitalized	ENSG00000105552	BCAT2	19	48795062	Hospitalized.M1.MAF_1.perc	reference	0	0.9078	0.1044485	0.4418432	0.8131	0	?+-+?-	9261	9	0	579610	441	0	450	0.755497381111502
Susceptibility	ENSG00000099250	NRP1	10	33177492	Susceptibility.M1.MAF_1.perc	reference	31	0.2147	0.1814131	0.7674807	0.8131	0.91844	-?+-+-	23439	16	0	566805	120	0	136	0.8614232547585813
Susceptibility	ENSG00000126767	ELK1	23	47635521	Susceptibility.M1.MAF_1.perc	reference	0	1	-1.0358402	4.3818103	0.8131	0	??-???	19414	0	0	499832	2	0	2	0.044745280826374176
Hospitalized	ENSG00000241370	RPP21	6	30345131	Hospitalized.M3.MAF_0.1.perc	reference	0	0.9423	0.0905985	0.3831059	0.8131	0	?-++--	8467	10	0	564595	614	0	624	0.9492312986335407
Hospitalized	ENSG00000168802	CHTF8	16	69118010	Hospitalized.M3.MAF_0.1.perc	reference	0	0.88	-0.1550121	0.6557382	0.8131	0	?+--?-	8497	5	0	571941	168	0	173	0.0663871878615151
Hospitalized	ENSG00000164053	ATRIP	3	48446710	Hospitalized.M3.MAF_1.perc	reference	19.3	0.2921	0.106674	0.4511358	0.8131	0.2450328	?++---	11888	37	0	571138	1056	0	1093	0.5112998856482113
Hospitalized	ENSG00000132670	PTPRA	20	2864184	Hospitalized.M3.MAF_1.perc	reference	0	0.5234	0.1123526	0.4751524	0.8131	0	?--++-	9737	9	0	569320	184	1	195	0.9409212937206435
Hospitalized	ENSG00000100243	CYB5R3	22	42617840	Hospitalized.M3.MAF_1.perc	reference	0	0.6833	-0.0382769	0.1618801	0.8131	0	?-++--	10239	40	0	579330	3562	1	3604	0.8239558775367464
Susceptibility	ENSG00000145293	ENOPH1	4	82430590	Susceptibility.M3.MAF_1.perc	reference	0	0.5176	-0.0451183	0.1907888	0.8131	0	-+---+	25561	28	2	579388	505	1	539	0.5820518950952609
Susceptibility	ENSG00000136881	BAAT	9	101354182	Susceptibility.M4.MAF_0.1.perc	reference	41.6	0.144	0.0678313	0.2869057	0.8131	0.1488494	-?-+--	26528	74	0	580634	1625	2	1703	0.9131384863410263
Susceptibility	ENSG00000149295	DRD2	11	113409605	Susceptibility.M4.MAF_0.1.perc	reference	0	0.626	-0.0264727	0.1119622	0.8131	0	-?-++-	26424	93	0	587505	2095	0	2188	0.9679393545826501
Severe	ENSG00000109265	CRACD	4	56049073	Severe.M4.MAF_1.perc	reference	0	0.6919	0.0281375	0.1189989	0.8131	0	-+---+	4906	112	0	570620	15905	23	16063	0.6032706596476488
Hospitalized	ENSG00000167588	GPD1	12	50103982	Hospitalized.M4.MAF_1.perc	reference	24.6	0.2572	-0.0401025	0.1695831	0.8131	0.0404806	?++---	12124	211	0	583311	10032	9	10261	0.41980148395659334
Hospitalized	ENSG00000132603	NIP7	16	69337996	Hospitalized.M4.MAF_1.perc	reference	0	0.9337	-0.0470192	0.19889	0.8131	0	?+--+-	10308	29	0	575921	1917	3	1952	0.3122065897327565
Hospitalized	ENSG00000070423	RNF126	19	647526	Hospitalized.M4.MAF_1.perc	reference	20.9	0.2817	-0.0555094	0.2347934	0.8131	0.0685523	?-+-++	11609	81	0	581603	4743	2	4828	0.6740035589601263
Susceptibility	ENSG00000133169	BEX1	23	103062651	Susceptibility.M4.MAF_1.perc	reference	0	0.8972	-0.0778772	0.3293921	0.8131	0	-?+---	21659	2	2	530751	72	32	142	0.8106708952882388
Severe	ENSG00000167094	TTC16	9	127716079	Severe.M1.MAF_0.1.perc	reference	0	0.5242	-0.0399373	0.1689833	0.8132	0	---++-	4937	14	0	570525	998	1	1014	0.5817584277243302
Hospitalized	ENSG00000099956	SMARCB1	22	23786931	Hospitalized.M1.MAF_0.1.perc	reference	0	0.9306	-0.2347925	0.9938646	0.8132	0	?---??	5905	0	0	549714	86	0	86	0.05658171403966892
Susceptibility	ENSG00000196230	TUBB	6	30717435	Susceptibility.M1.MAF_0.1.perc	reference	0	1	-0.1645218	0.6960951	0.8132	0	??-???	19988	2	0	506981	30	0	32	0.7282412878787294
Severe	ENSG00000176200	OR4D11	11	59503576	Severe.M1.MAF_1.perc	reference	0	0.7021	0.1439651	0.6093418	0.8132	0	?+-??-	2408	3	0	562631	500	1	505	0.4756085851785618
Severe	ENSG00000157782	CABP1	12	120640552	Severe.M1.MAF_1.perc	reference	0	0.8801	-0.0928583	0.3929632	0.8132	0	?--??-	2025	6	0	548723	1234	0	1240	0.47365752365555625
Severe	ENSG00000188735	TMEM120B	12	121712752	Severe.M1.MAF_1.perc	reference	0	0.4752	0.1932048	0.8176954	0.8132	0	?-+??-	1804	0	0	561035	313	0	313	0.3196743181546023
Severe	ENSG00000104804	TULP2	19	48880967	Severe.M1.MAF_1.perc	reference	0	0.9635	0.1478759	0.6257487	0.8132	0	?++---	3966	5	0	566828	354	0	359	0.8139651926957608
Hospitalized	ENSG00000157335	CLEC18C	16	70173322	Hospitalized.M1.MAF_1.perc	reference	63.9	0.06271	0.1763726	0.746463	0.8132	1.0604388	?++??-	7458	6	0	570642	362	9	386	0.7838162580519019
Susceptibility	ENSG00000163634	THOC7	3	63833870	Susceptibility.M1.MAF_1.perc	reference	0	0.6496	0.0867476	0.3671705	0.8132	0	-?+--?	23348	9	0	571305	184	0	193	0.5901060342172249
Susceptibility	ENSG00000196230	TUBB	6	30717435	Susceptibility.M1.MAF_1.perc	reference	0	1	-0.1645218	0.6960951	0.8132	0	??-???	19988	2	0	506981	30	0	32	0.7282412878787294
Susceptibility	ENSG00000111860	CEP85L	6	118460772	Susceptibility.M1.MAF_1.perc	reference	0	0.5437	0.0448806	0.1899773	0.8132	0	-?+---	25459	33	0	589820	752	0	785	0.988784006679412
Susceptibility	ENSG00000278889	OR2S2	9	35957108	Susceptibility.M1.MAF_1.perc	reference	16.3	0.3107	-0.1228311	0.5198736	0.8132	0.2504162	-?--++	23908	10	0	577274	164	0	174	0.6720563266015355
Hospitalized	ENSG00000082701	GSK3B	3	119821321	Hospitalized.M3.MAF_0.1.perc	reference	43.5	0.1315	0.2406525	1.0185622	0.8132	1.9680872	?-+---	7778	3	0	551818	374	0	377	0.6687160206988446
Hospitalized	ENSG00000078081	LAMP3	3	183122215	Hospitalized.M3.MAF_0.1.perc	reference	7.3	0.3651	-0.1218862	0.5158062	0.8132	0.1605406	?+----	10573	10	0	581454	491	0	501	0.5655423831353297
Hospitalized	ENSG00000170365	SMAD1	4	145481194	Hospitalized.M3.MAF_0.1.perc	reference	0	0.7462	0.1057753	0.4476118	0.8132	0	?+--?-	8383	6	0	562824	420	0	426	0.44190974510033815
Hospitalized	ENSG00000203722	RAET1G	6	149916878	Hospitalized.M3.MAF_0.1.perc	reference	0	0.6121	0.1303619	0.5515478	0.8132	0	?+--?-	8779	5	0	567211	236	0	241	0.9630118531493037
Hospitalized	ENSG00000175463	TBC1D10C	11	67403915	Hospitalized.M3.MAF_0.1.perc	reference	0	0.8025	0.0548537	0.2321025	0.8132	0	?++--+	10388	34	0	581251	1594	0	1628	0.8735480189365054
Hospitalized	ENSG00000141682	PMAIP1	18	59899996	Hospitalized.M3.MAF_0.1.perc	reference	0	0.767	-0.1703911	0.7212176	0.8132	0	?--???	7988	3	0	553029	170	0	173	0.6683337668378084
Susceptibility	ENSG00000163297	ANTXR2	4	79901146	Susceptibility.M3.MAF_0.1.perc	reference	0	0.8775	0.0338023	0.1430566	0.8132	0	+?-+++	25713	57	0	590655	1218	0	1275	0.7238077316448646
Susceptibility	ENSG00000188100	FAM25A	10	87020294	Susceptibility.M3.MAF_0.1.perc	reference	0	0.9738	-0.122137	0.51692	0.8132	0	-?-+-?	22702	4	0	574984	96	0	100	0.8226698698251643
Severe	ENSG00000163930	BAP1	3	52401008	Severe.M3.MAF_1.perc	reference	0	0.7598	-0.0768916	0.3253249	0.8132	0	--+---	4628	10	0	568700	1981	0	1991	0.025273610818424642
Severe	ENSG00000198915	RASGEF1A	10	43194535	Severe.M3.MAF_1.perc	reference	0	0.9995	-0.1665735	0.7050854	0.8132	0	?--+--	4016	4	0	563367	422	1	428	0.6240829187774288
Severe	ENSG00000181698	OR5T1	11	56274154	Severe.M3.MAF_1.perc	reference	49.9	0.09218	0.2069374	0.8759477	0.8132	1.5580683	?-++--	4555	5	0	567594	609	2	618	0.76672859240214
Severe	ENSG00000130881	LRP3	19	33177603	Severe.M3.MAF_1.perc	reference	8.5	0.3622	-0.0595747	0.2521151	0.8132	0.038936	--+++-	4695	17	0	568875	1820	2	1841	0.48873690579505125
Hospitalized	ENSG00000177888	ZBTB41	1	197153682	Hospitalized.M3.MAF_1.perc	reference	0	0.9532	-0.1023388	0.433098	0.8132	0	?--+?-	8434	8	0	563252	405	0	413	0.6272716267059931
Hospitalized	ENSG00000213231	TCL1B	14	95686426	Hospitalized.M3.MAF_1.perc	reference	0	0.5029	0.1191891	0.5045353	0.8132	0	?+----	9781	8	0	565303	269	0	277	0.4797316215025476
Susceptibility	ENSG00000138080	EMILIN1	2	27078615	Susceptibility.M3.MAF_1.perc	reference	47	0.1094	0.086834	0.3675092	0.8132	0.2826616	+?+-+-	26365	78	0	589205	1707	3	1791	0.7839891669422729
Susceptibility	ENSG00000221886	ZBED8	5	160393148	Susceptibility.M3.MAF_1.perc	reference	0	0.898	-0.0502699	0.2127189	0.8132	0	-?-+--	23651	25	0	572343	515	0	540	0.8110154725696171
Susceptibility	ENSG00000120137	PANK3	5	168548495	Susceptibility.M3.MAF_1.perc	reference	0	0.7095	-0.0379751	0.1606755	0.8132	0	+?---+	24377	44	0	577206	778	0	822	0.6891400777378581
Susceptibility	ENSG00000170419	VSTM2A	7	54542325	Susceptibility.M3.MAF_1.perc	reference	63.3	0.02787	0.0825092	0.3492229	0.8132	0.3003679	+?---+	24388	37	0	575809	774	1	813	0.6493266207030355
Susceptibility	ENSG00000183260	ABHD16B	20	63861498	Susceptibility.M3.MAF_1.perc	reference	0	0.5173	-0.029829	0.1262052	0.8132	0	+?---+	25296	72	0	580218	1656	2	1732	0.6725579085938032
Severe	ENSG00000163950	SLBP	4	1692731	Severe.M4.MAF_0.1.perc	reference	0	0.9717	0.0931393	0.3941331	0.8132	0	++----	4656	11	0	568588	1805	1	1818	0.7506814964639325
Severe	ENSG00000204610	TRIM15	6	30163206	Severe.M4.MAF_0.1.perc	reference	0	0.9316	0.0584552	0.2473436	0.8132	0	-+----	4822	20	0	570314	2997	2	3021	0.6945040732132989
Severe	ENSG00000155034	FBXL18	7	5431335	Severe.M4.MAF_0.1.perc	reference	0	0.5133	0.0480321	0.2032145	0.8132	0	--+-?+	4381	31	0	564479	4509	3	4546	0.6600632736709973
Severe	ENSG00000221937	TAS2R40	7	143222037	Severe.M4.MAF_0.1.perc	reference	0	0.945	0.079754	0.3374228	0.8132	0	-+++?-	4046	10	0	562474	1242	1	1254	0.4409930585210076
Severe	ENSG00000005961	ITGA2B	17	44372180	Severe.M4.MAF_0.1.perc	reference	0	0.8944	-0.0379726	0.1607392	0.8132	0	?-+---	4675	59	0	570238	6930	5	6999	0.9524700597510509
Hospitalized	ENSG00000146047	H2BC1	6	25726777	Hospitalized.M4.MAF_0.1.perc	reference	0	0.4839	-0.0445801	0.1886379	0.8132	0	?-++++	11031	39	0	579996	2497	1	2538	0.6835088115845122
Hospitalized	ENSG00000149054	ZNF215	11	6926404	Hospitalized.M4.MAF_0.1.perc	reference	0	0.8201	-0.0338158	0.1431166	0.8132	0	?--+++	12077	68	0	583123	4541	3	4615	0.8260895381643728
Hospitalized	ENSG00000142230	SAE1	19	47113274	Hospitalized.M4.MAF_0.1.perc	reference	0	0.921	-0.0498017	0.2108123	0.8132	0	?-++--	11833	34	0	570928	1833	3	1873	0.413426793061489
Susceptibility	ENSG00000008869	HEATR5B	2	36968383	Susceptibility.M4.MAF_0.1.perc	reference	16.7	0.3084	-0.0227099	0.0960919	0.8132	0.0104517	-?-++-	27268	408	0	591872	8831	4	9247	0.6107482111876943
Susceptibility	ENSG00000134061	CD180	5	67179613	Susceptibility.M4.MAF_0.1.perc	reference	0	0.4746	-0.0175194	0.0741211	0.8132	0	+?----	26436	200	0	580264	4533	2	4737	0.8051746507530386
Susceptibility	ENSG00000177294	FBXO39	17	6776215	Susceptibility.M4.MAF_0.1.perc	reference	0	0.903	0.0218882	0.0926456	0.8132	0	+?+++-	27079	135	0	591673	3116	1	3253	0.2680668540321975
Severe	ENSG00000176922	OR51S1	11	4847489	Severe.M4.MAF_1.perc	reference	0	0.8054	-0.0484669	0.2050851	0.8132	0	--+--+	4842	39	0	567911	4710	3	4755	0.42940974010614325
Severe	ENSG00000102385	DRP2	23	101219769	Severe.M4.MAF_1.perc	reference	0	0.7848	-0.0449255	0.1900728	0.8132	0	+--?--	4626	13	16	528049	823	371	1610	0.9482881780023598
Hospitalized	ENSG00000171103	TRMT61B	2	28849821	Hospitalized.M4.MAF_1.perc	reference	0	0.6604	0.021807	0.0922874	0.8132	0	?+--++	12124	153	0	583310	10251	18	10440	0.42203965116791237
Susceptibility	ENSG00000265491	RNF115	1	145738868	Susceptibility.M4.MAF_1.perc	reference	9.6	0.3451	0.0877446	0.3712571	0.8132	0.0804426	??-+-+	23442	14	0	570154	248	0	262	0.7148646253281659
Susceptibility	ENSG00000144535	DIS3L2	2	231961245	Susceptibility.M4.MAF_1.perc	reference	52.4	0.06202	-0.0316724	0.1340614	0.8132	0.042358	+-++--	27803	660	1	596161	14616	16	15310	0.8088451522597692
Susceptibility	ENSG00000145741	BTF3	5	73498408	Susceptibility.M4.MAF_1.perc	reference	12.8	0.3321	-0.0453736	0.191988	0.8132	0.0287218	-?+---	26148	48	0	585896	968	1	1018	0.07674794490007304
Severe	ENSG00000278685	IQCA1L	7	151190873	Severe.M1.MAF_0.1.perc	reference	0	0.457	-0.315693	1.3370312	0.8133	0	?-?+??	730	2	0	2964	6	0	8	0.1593417043718926
Severe	ENSG00000140464	PML	15	73994673	Severe.M1.MAF_0.1.perc	reference	0	0.9953	0.1492532	0.6318111	0.8133	0	?+-+--	2337	3	0	565046	512	0	515	0.8419617053620891
Hospitalized	ENSG00000162367	TAL1	1	47216290	Hospitalized.M1.MAF_0.1.perc	reference	0	0.4666	0.129579	0.5487906	0.8133	0	?+----	8927	5	0	565235	108	0	113	0.5964284416068018
Hospitalized	ENSG00000274102	OR4M2	15	22070241	Hospitalized.M1.MAF_0.1.perc	reference	0	0.8814	0.912835	3.8660074	0.8133	0	?-+???	591	1	0	4081	1	0	2	0.09654550915150459
Susceptibility	ENSG00000066379	POLR1H	6	30058899	Susceptibility.M1.MAF_0.1.perc	reference	0	0.9826	-0.2184722	0.9248907	0.8133	0	-?--??	21229	1	0	548007	31	0	32	0.11271953250389868
Susceptibility	ENSG00000066379	POLR1H	6	30058899	Susceptibility.M1.MAF_1.perc	reference	0	0.9826	-0.2184722	0.9248907	0.8133	0	-?--??	21229	1	0	548007	31	0	32	0.11271953250389868
Susceptibility	ENSG00000101955	SRPX	23	38149336	Susceptibility.M1.MAF_1.perc	reference	0	0.7563	0.1156812	0.4898934	0.8133	0	-?--?+	22669	0	2	533334	41	13	71	0.8386269058861598
Severe	ENSG00000061676	NCKAP1	2	182909115	Severe.M3.MAF_0.1.perc	reference	0	0.5904	-0.0928236	0.3929756	0.8133	0	+-----	3956	8	0	534247	1076	0	1084	0.6944838976010569
Severe	ENSG00000198218	QRICH1	3	49029707	Severe.M3.MAF_0.1.perc	reference	0	0.7716	0.136491	0.5779325	0.8133	0	?--?+-	3648	5	0	553366	489	0	494	0.33342761015629624
Hospitalized	ENSG00000133116	KL	13	33016423	Hospitalized.M3.MAF_0.1.perc	reference	0	0.462	0.0466247	0.1974391	0.8133	0	?++-+-	11397	39	0	569529	1971	0	2010	0.6223285720035368
Hospitalized	ENSG00000274102	OR4M2	15	22070241	Hospitalized.M3.MAF_0.1.perc	reference	0	0.8814	0.912835	3.8660074	0.8133	0	?-+???	591	1	0	4081	1	0	2	0.09654550915150459
Susceptibility	ENSG00000204060	FOXO6	1	41361922	Susceptibility.M3.MAF_0.1.perc	reference	18.3	0.2983	0.0983653	0.4163943	0.8133	0.2198639	+?+--+	23122	34	0	566407	844	1	880	0.6925793923489133
Susceptibility	ENSG00000181789	COPG1	3	129249606	Susceptibility.M3.MAF_0.1.perc	reference	3.9	0.3844	0.0349452	0.1479452	0.8133	0.0104587	+?-++-	27165	83	0	591486	1738	0	1821	0.5428238463901605
Susceptibility	ENSG00000096401	CDC5L	6	44387706	Susceptibility.M3.MAF_0.1.perc	reference	0	0.5475	0.0432712	0.1832451	0.8133	0	-?+---	25527	34	0	575851	810	0	844	0.98105510283866
Severe	ENSG00000163431	LMOD1	1	201896456	Severe.M3.MAF_1.perc	reference	0	0.7387	0.1058517	0.4482755	0.8133	0	?-+?+-	3997	7	0	566557	776	0	783	0.7395263732704302
Severe	ENSG00000061676	NCKAP1	2	182909115	Severe.M3.MAF_1.perc	reference	0	0.5904	-0.0927909	0.3929431	0.8133	0	+-----	3956	8	0	534249	1076	0	1084	0.6944838976010569
Severe	ENSG00000120549	KIAA1217	10	23694746	Severe.M3.MAF_1.perc	reference	1.5	0.407	0.0320779	0.1357947	0.8133	0.0055637	-+--++	4883	104	0	570490	20607	39	20789	0.9147819506751171
Severe	ENSG00000185269	NOTUM	17	81952507	Severe.M3.MAF_1.perc	reference	7.8	0.3662	0.0863724	0.3657978	0.8133	0.1045895	+-+---	4698	18	0	569811	2886	3	2910	0.3135877598257898
Hospitalized	ENSG00000204256	BRD2	6	32968594	Hospitalized.M3.MAF_1.perc	reference	0	0.9245	0.0356271	0.1508234	0.8133	0	?+--+-	11284	43	0	581793	1724	2	1771	2.542954055266915e-5
Hospitalized	ENSG00000164746	C7orf57	7	48035511	Hospitalized.M3.MAF_1.perc	reference	0	0.7133	0.033094	0.140161	0.8133	0	?++++-	11735	79	0	582652	4357	9	4454	0.8555748834586039
Hospitalized	ENSG00000176209	SMIM19	8	42541155	Hospitalized.M3.MAF_1.perc	reference	0	0.9966	0.1242282	0.5258749	0.8133	0	?++?--	9840	9	0	563927	216	0	225	0.3397077454178943
Hospitalized	ENSG00000011347	SYT7	11	61513714	Hospitalized.M3.MAF_1.perc	reference	0	0.7649	0.0591587	0.2504852	0.8133	0	?+--?-	7635	17	0	576122	1522	0	1539	0.7605042877371598
Susceptibility	ENSG00000213316	LTC4S	5	179793980	Susceptibility.M3.MAF_1.perc	reference	0	0.9281	0.0207078	0.0876612	0.8133	0	-?+--+	24031	144	0	585500	3542	4	3694	0.7631382054016186
Severe	ENSG00000167701	GPT	8	144502973	Severe.M4.MAF_0.1.perc	reference	0	0.8819	0.0450539	0.190718	0.8133	0	-+----	5025	48	0	570631	4960	5	5018	0.6314615927369372
Severe	ENSG00000078237	TIGAR	12	4307763	Severe.M4.MAF_0.1.perc	reference	0	0.8761	0.0408518	0.1729498	0.8133	0	?-+-+-	4004	4	0	563711	528	1	534	0.7347409497795077
Severe	ENSG00000105409	ATP1A3	19	41966582	Severe.M4.MAF_0.1.perc	reference	0	0.9319	0.0356899	0.151122	0.8133	0	?+-+--	3283	16	0	176367	1084	1	1102	0.5560936630113168
Hospitalized	ENSG00000213983	AP1G2	14	23559565	Hospitalized.M4.MAF_0.1.perc	reference	0	0.4409	0.0246945	0.104562	0.8133	0	?-+-++	12064	141	0	583218	7506	1	7649	0.5263798421532125
Hospitalized	ENSG00000151338	MIPOL1	14	37197913	Hospitalized.M4.MAF_0.1.perc	reference	0	0.4428	-0.0368403	0.1560184	0.8133	0	?-++--	11706	58	0	582300	3655	0	3713	0.8292220039092171
Susceptibility	ENSG00000164512	ANKRD55	5	56099680	Susceptibility.M4.MAF_0.1.perc	reference	15.6	0.3153	-0.0356822	0.1510996	0.8133	0.0258266	-?+---	27126	202	0	591861	4381	2	4587	0.7780796036730744
Susceptibility	ENSG00000198833	UBE2J1	6	89326625	Susceptibility.M4.MAF_0.1.perc	reference	50.8	0.08668	0.0854091	0.3616881	0.8133	0.298547	-?--+-	24358	47	0	576234	1067	0	1114	0.8776966332549285
Susceptibility	ENSG00000164877	MICALL2	7	1428465	Susceptibility.M4.MAF_0.1.perc	reference	59.8	0.04133	0.0395482	0.1674558	0.8133	0.069719	-?--++	27126	353	0	591861	7890	5	8253	0.2765767450213918
Susceptibility	ENSG00000175520	UBQLN3	11	5507300	Susceptibility.M4.MAF_0.1.perc	reference	0	0.4703	0.0151495	0.0641611	0.8133	0	-?++--	26529	283	0	580636	6493	3	6782	0.5303312009016085
Susceptibility	ENSG00000196859	KRT39	17	40958417	Susceptibility.M4.MAF_0.1.perc	reference	0	0.5683	0.0196202	0.0830652	0.8133	0	-?+---	27126	166	0	591860	3825	0	3991	0.7901234820894629
Susceptibility	ENSG00000180305	WFDC10A	20	45629739	Susceptibility.M4.MAF_0.1.perc	reference	0	0.6481	0.0714357	0.3025049	0.8133	0	-?+-+-	24584	15	0	575764	281	0	296	0.8627776499198523
Susceptibility	ENSG00000142178	SIK1	21	43414483	Susceptibility.M4.MAF_0.1.perc	reference	0	0.5159	-0.1678764	0.7106742	0.8133	0	??--?+	1447	2	0	25699	14	21	58	0.7216428068953087
Severe	ENSG00000142892	PIGK	1	77088989	Severe.M4.MAF_1.perc	reference	0	0.5459	-0.035694	0.1511585	0.8133	0	?-+--+	4620	28	0	567772	2532	1	2562	0.8686490283432086
Severe	ENSG00000204301	NOTCH4	6	32194843	Severe.M4.MAF_1.perc	reference	0	0.829	-0.0223287	0.0945311	0.8133	0	?-++--	4614	201	2	570068	19713	17	19952	0.3240735744723457
Severe	ENSG00000184619	KRBA2	17	8356902	Severe.M4.MAF_1.perc	reference	0	0.7565	0.057222	0.242324	0.8133	0	?++---	4475	20	0	569680	3368	1	3390	0.929266778715966
Hospitalized	ENSG00000082805	ERC1	12	990509	Hospitalized.M4.MAF_1.perc	reference	17.1	0.3059	0.0316191	0.13387	0.8133	0.0179693	?-+-+-	12094	172	0	571519	8631	4	8811	0.05620123294871424
Hospitalized	ENSG00000140105	WARS1	14	100333790	Hospitalized.M4.MAF_1.perc	reference	0	0.425	0.0255477	0.1081839	0.8133	0	?-+-+-	11986	118	0	580845	7219	5	7347	0.9034162953800593
Susceptibility	ENSG00000273513	TBC1D3K	17	37924415	Susceptibility.M4.MAF_1.perc	reference	0	0.8962	0.0718712	0.3043282	0.8133	0	??+---	1376	5	1	43213	35	146	334	0.6324947652218362
Severe	ENSG00000144815	NXPE3	3	101779202	Severe.M1.MAF_0.1.perc	reference	0	0.9865	-0.2025524	0.8579968	0.8134	0	---??-	3674	1	0	549628	245	0	246	0.5909292696259718
Severe	ENSG00000244588	RAD21L1	20	1226056	Severe.M1.MAF_0.1.perc	reference	0	0.9789	0.1271861	0.5387456	0.8134	0	?++-+-	3788	4	0	563844	324	0	328	0.7522418009443801
Hospitalized	ENSG00000050628	PTGER3	1	70852353	Hospitalized.M1.MAF_0.1.perc	reference	0	0.9583	0.1434574	0.6076433	0.8134	0	?+-+?-	6134	3	0	560983	226	0	229	0.5232072881434029
Hospitalized	ENSG00000101843	PSMD10	23	108084207	Hospitalized.M1.MAF_0.1.perc	reference	0	1	-0.759475	3.2180675	0.8134	0	?-????	4389	0	0	392255	4	5	14	0.38364858449762773
Susceptibility	ENSG00000115919	KYNU	2	142877657	Susceptibility.M1.MAF_0.1.perc	reference	11.8	0.3383	0.0740095	0.3134691	0.8134	0.097764	-?-+-+	26770	37	0	590537	801	0	838	0.6754400725388572
Severe	ENSG00000159648	TEPP	16	57976435	Severe.M1.MAF_1.perc	reference	0	0.9732	-0.2299372	0.9743617	0.8134	0	?--??-	2274	0	0	563484	136	0	136	0.7804282926832838
Severe	ENSG00000244588	RAD21L1	20	1226056	Severe.M1.MAF_1.perc	reference	0	0.9789	0.1271861	0.5387456	0.8134	0	?++-+-	3788	4	0	563844	324	0	328	0.7522418009443801
Hospitalized	ENSG00000112077	RHAG	6	49605175	Hospitalized.M1.MAF_1.perc	reference	0	0.9859	0.1286275	0.5449212	0.8134	0	?+--?-	6837	4	0	565638	247	0	251	0.7777224614871048
Hospitalized	ENSG00000179593	ALOX15B	17	8039034	Hospitalized.M1.MAF_1.perc	reference	34	0.195	0.0813382	0.3446222	0.8134	0.1932116	?--++-	11698	42	0	582324	1663	3	1711	0.4181773909503611
Hospitalized	ENSG00000101843	PSMD10	23	108084207	Hospitalized.M1.MAF_1.perc	reference	0	1	-0.759475	3.2180675	0.8134	0	?-????	4389	0	0	392255	4	5	14	0.38364858449762773
Susceptibility	ENSG00000135407	AVIL	12	57797376	Susceptibility.M1.MAF_1.perc	reference	0	0.6508	0.0372143	0.1576336	0.8134	0	+?+--+	25635	49	0	590504	966	1	1017	0.9401728555375607
Susceptibility	ENSG00000214087	ARL16	17	81681187	Susceptibility.M1.MAF_1.perc	reference	26.7	0.2433	0.11474	0.4860299	0.8134	0.3562478	-?+--+	25890	31	0	591443	580	0	611	0.6984967518675159
Severe	ENSG00000205301	MGAT4D	4	140442262	Severe.M3.MAF_0.1.perc	reference	0	0.7218	0.1922961	0.8148684	0.8134	0	?+??-?	2259	6	0	4650	6	0	12	0.8312553248991679
Hospitalized	ENSG00000198841	KTI12	1	52032103	Hospitalized.M3.MAF_0.1.perc	reference	23.2	0.2716	0.1453145	0.6156838	0.8134	0.4586869	?+--?+	9833	14	0	567081	812	0	826	0.4659776482336808
Susceptibility	ENSG00000243709	LEFTY1	1	225886282	Susceptibility.M3.MAF_0.1.perc	reference	29.3	0.2263	-0.1055224	0.4471623	0.8134	0.315571	-?+-+-	24254	28	0	587702	583	1	613	0.6726652556779353
Susceptibility	ENSG00000147869	CER1	9	14719724	Susceptibility.M3.MAF_0.1.perc	reference	0	0.845	0.0699777	0.2964603	0.8134	0	+?+-+-	22816	14	0	570778	290	0	304	0.8407972654911373
Susceptibility	ENSG00000008838	MED24	17	40019097	Susceptibility.M3.MAF_0.1.perc	reference	42.6	0.1375	0.0718521	0.3043484	0.8134	0.1727536	+?+--+	25946	117	1	588520	2632	1	2753	0.9276685227024156
Severe	ENSG00000168497	CAVIN2	2	191834310	Severe.M3.MAF_1.perc	reference	0	0.4913	-0.0958392	0.4059625	0.8134	0	?---++	4371	8	0	565985	1082	1	1092	0.927441784291701
Hospitalized	ENSG00000198841	KTI12	1	52032103	Hospitalized.M3.MAF_1.perc	reference	23.2	0.2716	0.1453145	0.6156838	0.8134	0.4586869	?+--?+	9833	14	0	567081	812	0	826	0.4659776482336808
Hospitalized	ENSG00000197629	MPEG1	11	59208510	Hospitalized.M3.MAF_1.perc	reference	0	0.9228	0.0195761	0.0829382	0.8134	0	?+++--	11995	195	0	571419	12793	25	13038	0.20506399539078082
Hospitalized	ENSG00000130734	ATG4D	19	10543895	Hospitalized.M3.MAF_1.perc	reference	0	0.8048	0.0417129	0.1767592	0.8134	0	?++-++	11792	51	1	582430	2614	1	2669	0.7665454508937968
Susceptibility	ENSG00000070031	SCT	11	626309	Susceptibility.M3.MAF_1.perc	reference	0	0.6513	0.0201137	0.0852163	0.8134	0	+?-+--	24214	157	0	584468	4243	0	4400	0.6060294567834057
Susceptibility	ENSG00000182934	SRPRA	11	126262938	Susceptibility.M3.MAF_1.perc	reference	0	0.6199	-0.0282907	0.1198396	0.8134	0	-?-+--	26482	79	0	580448	1790	0	1869	0.9841178988072847
Hospitalized	ENSG00000070985	TRPM5	11	2404515	Hospitalized.M4.MAF_0.1.perc	reference	0	0.9422	-0.01769	0.0749498	0.8134	0	?-+++-	12124	243	0	583311	16165	7	16422	0.6972784198076616
Susceptibility	ENSG00000162972	MAIP1	2	199955317	Susceptibility.M4.MAF_0.1.perc	reference	0.9	0.4013	0.0320771	0.1358614	0.8134	0.003179	+?++--	26925	75	0	589207	1697	1	1774	0.9581583734404419
Severe	ENSG00000157916	RER1	1	2391775	Severe.M4.MAF_1.perc	reference	0	0.9315	0.0853153	0.3614228	0.8134	0	?++-?+	3290	7	0	561102	1493	1	1502	0.7611094168489814
Severe	ENSG00000111700	SLCO1B3	12	20810702	Severe.M4.MAF_1.perc	reference	0	0.6117	-0.0268548	0.1137469	0.8134	0	--+-++	4973	128	1	570702	12464	22	12638	0.9000076763733986
Severe	ENSG00000159713	TPPP3	16	67389809	Severe.M4.MAF_1.perc	reference	0	0.6547	-0.0756341	0.320423	0.8134	0	----+-	4528	14	0	566725	1386	3	1406	0.7846671272690949
Severe	ENSG00000167772	ANGPTL4	19	8363289	Severe.M4.MAF_1.perc	reference	0	0.9409	-0.036981	0.1566406	0.8134	0	+-----	4883	52	0	570490	7539	7	7605	0.5638130806092787
Hospitalized	ENSG00000198104	OR2T6	1	248375746	Hospitalized.M4.MAF_1.perc	reference	19.7	0.2892	0.0625304	0.2649481	0.8134	0.0831594	?+--+-	11233	65	0	570200	3750	2	3819	0.1716414846349906
Hospitalized	ENSG00000233701	PRR23C	3	139042102	Hospitalized.M4.MAF_1.perc	reference	0	0.7843	0.0290216	0.1229588	0.8134	0	?+-+--	9655	84	0	566778	5950	6	6046	0.3533665671006968
Severe	ENSG00000184574	LPAR5	12	6618835	Severe.M1.MAF_0.1.perc	reference	0	0.6227	0.1586454	0.6724861	0.8135	0	?-+-+-	2400	1	0	565127	336	0	337	0.7537054233334375
Hospitalized	ENSG00000204952	FBXO47	17	38936432	Hospitalized.M1.MAF_0.1.perc	reference	0	0.8105	-0.1641189	0.6957595	0.8135	0	?+-+--	7749	4	0	579029	153	0	157	0.12083867692198987
Susceptibility	ENSG00000204172	AGAP9	10	47501854	Susceptibility.M1.MAF_0.1.perc	reference	0	0.7869	-0.0564945	0.2395326	0.8135	0	-?-+?-	23366	19	1	569689	413	6	446	0.7261837429095245
Severe	ENSG00000154358	OBSCN	1	228208044	Severe.M1.MAF_1.perc	reference	0	0.525	0.0266668	0.1130087	0.8135	0	?+--++	4817	109	0	570379	11949	20	12098	0.5984290256967172
Hospitalized	ENSG00000204389	HSPA1A	6	31815543	Hospitalized.M1.MAF_1.perc	reference	0	0.5753	-0.1637492	0.6942426	0.8135	0	?--+--	6840	3	0	551708	136	0	139	0.6382880624587468
Hospitalized	ENSG00000101019	UQCC1	20	35302566	Hospitalized.M1.MAF_1.perc	reference	0	0.558	0.1021731	0.4331004	0.8135	0	?+--+?	6761	6	0	557272	428	0	434	0.6757049142864713
Susceptibility	ENSG00000275591	XKR5	8	6808517	Susceptibility.M1.MAF_1.perc	reference	17	0.3066	-0.0658263	0.2790994	0.8135	0.0765993	+?----	23968	30	0	572710	612	0	642	0.7814509616927736
Severe	ENSG00000175197	DDIT3	12	57516588	Severe.M3.MAF_0.1.perc	reference	0	0.5931	0.1561502	0.66192550000000006	0.8135	0	?+--?-	3443	2	0	561467	293	2	299	0.809463180806754
Severe	ENSG00000186628	FSD2	15	82755362	Severe.M3.MAF_0.1.perc	reference	0	0.7767	0.0775844	0.3289446	0.8135	0	?+++--	4379	13	0	568047	1741	0	1754	0.8138848885190183
Hospitalized	ENSG00000156222	SLC28A1	15	84884654	Hospitalized.M3.MAF_0.1.perc	reference	0	0.4907	0.040172	0.1703188	0.8135	0	?++--+	11735	65	0	582502	2745	3	2816	0.777977828752132
Susceptibility	ENSG00000174255	ZNF80	3	114234631	Susceptibility.M3.MAF_0.1.perc	reference	0	0.9909	-0.0822362	0.3486444	0.8135	0	-?---+	25979	14	0	576955	178	0	192	0.8200219915464544
Susceptibility	ENSG00000168131	OR2B2	6	27911185	Susceptibility.M3.MAF_0.1.perc	reference	0	0.9381	0.067258	0.285166	0.8135	0	-?+---	23186	15	0	560980	333	0	348	0.7195358785954382
Susceptibility	ENSG00000105605	CACNG7	19	53909278	Susceptibility.M3.MAF_0.1.perc	reference	22.2	0.2729	0.1104387	0.4681874	0.8135	0.3072137	-?+-+-	25304	37	0	590066	701	0	738	0.5521189683792651
Hospitalized	ENSG00000243725	TTC4	1	54715861	Hospitalized.M3.MAF_1.perc	reference	0	0.8255	0.0657158	0.2785239	0.8135	0	?+++--	11158	30	0	580541	680	0	710	0.8226346801444615
Hospitalized	ENSG00000164099	PRSS12	4	118280038	Hospitalized.M3.MAF_1.perc	reference	0	0.8151	-0.0198085	0.0839703	0.8135	0	?---++	12124	218	0	583311	11685	43	11989	0.765658044473598
Hospitalized	ENSG00000104897	SF3A2	19	2236824	Hospitalized.M3.MAF_1.perc	reference	0	0.7714	0.0589767	0.2499311	0.8135	0	?+-+--	9015	35	0	575455	927	8	978	0.5202326544501598
Susceptibility	ENSG00000174255	ZNF80	3	114234631	Susceptibility.M3.MAF_1.perc	reference	0	0.9909	-0.0822362	0.3486444	0.8135	0	-?---+	25979	14	0	576955	178	0	192	0.8200219915464544
Susceptibility	ENSG00000188467	SLC24A5	15	48120990	Susceptibility.M3.MAF_1.perc	reference	17.8	0.3014	0.0478392	0.2028066	0.8135	0.0477875	+?--++	27126	86	0	591861	1945	0	2031	0.7135637998779525
Susceptibility	ENSG00000105605	CACNG7	19	53909278	Susceptibility.M3.MAF_1.perc	reference	22.2	0.2729	0.1104387	0.4681874	0.8135	0.3072137	-?+-+-	25304	37	0	590066	701	0	738	0.5521189683792651
Susceptibility	ENSG00000102010	BMX	23	15464246	Susceptibility.M3.MAF_1.perc	reference	60.3	0.03932	0.1129979	0.478939	0.8135	0.5837978	-?+--+	23893	14	8	535520	216	98	442	0.870134414543936
Hospitalized	ENSG00000010270	STARD3NL	7	38178245	Hospitalized.M4.MAF_0.1.perc	reference	12.8	0.3324	-0.1093528	0.4634333	0.8135	0.1795322	?-+---	10084	18	0	577614	594	0	612	0.5834689091491805
Susceptibility	ENSG00000132406	TMEM128	4	4235542	Susceptibility.M4.MAF_0.1.perc	reference	0	0.6182	-0.0356423	0.1510718	0.8135	0	-?-+--	24053	49	0	575921	1142	2	1195	0.62282551481650406
Severe	ENSG00000198445	CCT8L2	22	16590751	Severe.M4.MAF_1.perc	reference	0	0.9704	-0.036525	0.1547994	0.8135	0	---+-+	3624	58	0	175769	2793	7	2865	0.8952086678094021
Hospitalized	ENSG00000167930	FAM234A	16	234521	Hospitalized.M4.MAF_1.perc	reference	0	0.5613	-0.0221421	0.0938646	0.8135	0	?-++-+	12124	187	0	583311	9800	11	10009	0.9446446319298829
Hospitalized	ENSG00000091262	ABCC6	16	16149565	Hospitalized.M4.MAF_1.perc	reference	24.3	0.2594	-0.0274451	0.1163295	0.8135	0.0181766	?+-+--	11927	383	0	583124	17683	25	18116	0.569758443144607
Susceptibility	ENSG00000066032	CTNNA2	2	79185231	Susceptibility.M4.MAF_1.perc	reference	0	0.8174	-0.0148642	0.0629976	0.8135	0	++--+-	27101	292	0	591805	6416	9	6726	0.04371989259128829
Susceptibility	ENSG00000153107	ANAPC1	2	111611639	Susceptibility.M4.MAF_1.perc	reference	35.5	0.1707	0.0205808	0.0872572	0.8135	0.0140225	+++--+	26617	893	0	595931	19860	21	20795	0.8216410737095494
Susceptibility	ENSG00000066422	ZBTB11	3	101648889	Susceptibility.M4.MAF_1.perc	reference	29.8	0.2117	0.0392533	0.1663479	0.8135	0.0484948	+----+	27101	247	0	591805	5875	7	6136	0.355089567718157
Susceptibility	ENSG00000119915	ELOVL3	10	102226299	Susceptibility.M4.MAF_1.perc	reference	73.7	0.004269	0.0910247	0.385918	0.8135	0.4431731	+?-+--	26813	192	1	590075	4708	2	4906	0.2083486790769377
Severe	ENSG00000136717	BIN1	2	127048027	Severe.M1.MAF_0.1.perc	reference	0	0.9996	-0.2375602	1.0073097	0.8136	0	---?+-	3738	2	0	561969	169	0	171	0.8258951779391316
Severe	ENSG00000174697	LEP	7	128241278	Severe.M1.MAF_0.1.perc	reference	0	0.958	-1.0070152	4.2715819	0.8136	0	?-?-??	1646	1	0	500330	17	0	18	0.8065792252326287
Hospitalized	ENSG00000188827	SLX4	16	3581181	Hospitalized.M1.MAF_0.1.perc	reference	0	0.7144	0.0661942	0.2808159	0.8136	0	?+-++-	9960	25	0	581389	893	1	920	0.9156130245166014
Susceptibility	ENSG00000183808	RBM12B	8	93729356	Susceptibility.M1.MAF_0.1.perc	reference	0	0.789	0.0643496	0.2728662	0.8136	0	-?++?-	22842	16	0	568349	343	0	359	0.9417212041336299
Susceptibility	ENSG00000080573	COL5A3	19	9959561	Susceptibility.M1.MAF_0.1.perc	reference	40.3	0.1529	0.0985878	0.4180293	0.8136	0.3396189	-?--+-	27079	45	0	591673	879	0	924	0.4773176739386184
Severe	ENSG00000069248	NUP133	1	229440259	Severe.M1.MAF_1.perc	reference	0	0.9951	0.1600657	0.6788723	0.8136	0	?+-+--	3773	4	0	565799	273	0	277	0.21495945286426663
Severe	ENSG00000174697	LEP	7	128241278	Severe.M1.MAF_1.perc	reference	0	0.958	-1.0070152	4.2715819	0.8136	0	?-?-??	1646	1	0	500330	17	0	18	0.8065792252326287
Hospitalized	ENSG00000115368	WDR75	2	189441446	Hospitalized.M1.MAF_1.perc	reference	37.1	0.2041	0.2322452	0.9851384	0.8136	1.2945917	?--??+	8213	7	0	573999	314	0	321	0.5795274140228652
Severe	ENSG00000172936	MYD88	3	38138478	Severe.M3.MAF_0.1.perc	reference	0	0.8977	0.0937807	0.3976889	0.8136	0	?++??-	3816	7	0	563648	1305	0	1312	0.6470078459207153
Severe	ENSG00000164904	ALDH7A1	5	126531200	Severe.M3.MAF_0.1.perc	reference	0	0.7885	-0.0681397	0.2889153	0.8136	0	?+--?-	4405	14	0	565779	2350	0	2364	0.4507540799483728
Severe	ENSG00000164520	RAET1E	6	149883375	Severe.M3.MAF_0.1.perc	reference	0	0.9539	0.1037716	0.4400517	0.8136	0	?+-?--	3991	6	0	565228	980	6	998	0.8602122534115842
Hospitalized	ENSG00000149582	TMEM25	11	118531041	Hospitalized.M3.MAF_0.1.perc	reference	38.5	0.1647	-0.1128254	0.4783951	0.8136	0.4260867	?-+---	10573	22	0	582045	1211	2	1237	0.8021970373425209
Susceptibility	ENSG00000143032	BARHL2	1	90711539	Susceptibility.M3.MAF_0.1.perc	reference	17	0.3064	0.0659096	0.2795155	0.8136	0.0868822	-?--++	26177	41	0	579321	834	1	877	0.4845819386695135
Susceptibility	ENSG00000120727	PAIP2	5	139341587	Susceptibility.M3.MAF_0.1.perc	reference	0	0.8109	0.0792536	0.3361584	0.8136	0	-?+-??	21017	10	0	547252	254	0	264	0.6795013990867869
Susceptibility	ENSG00000169696	ASPSCR1	17	81976807	Susceptibility.M3.MAF_0.1.perc	reference	0	0.6012	0.0312903	0.1326729	0.8136	0	+?+---	25973	66	0	588875	1355	1	1423	0.5333483795730114
Severe	ENSG00000145715	RASA1	5	87267883	Severe.M3.MAF_1.perc	reference	0	0.9417	0.0880641	0.3734063	0.8136	0	?+++--	4218	12	0	567642	1307	3	1325	0.8138018437201372
Severe	ENSG00000170581	STAT2	12	56341597	Severe.M3.MAF_1.perc	reference	0	0.9156	0.0848356	0.359879	0.8136	0	?++---	4614	13	0	570068	1514	2	1531	0.4978184934252778
Severe	ENSG00000032742	IFT88	13	20567138	Severe.M3.MAF_1.perc	reference	0	0.5736	-0.0716434	0.303819	0.8136	0	?-+?+-	4306	16	0	568417	1954	1	1972	0.6953568330562914
Hospitalized	ENSG00000023909	GCLM	1	93885199	Hospitalized.M3.MAF_1.perc	reference	0	0.8262	0.0876608	0.3718518	0.8136	0	?+--??	8433	12	0	555523	642	0	654	0.8122477026469588
Susceptibility	ENSG00000186867	QRFPR	4	121328642	Susceptibility.M3.MAF_1.perc	reference	0	0.5924	0.0169212	0.0717647	0.8136	0	+?+-++	27126	233	0	591861	4972	5	5215	0.7366003816505261
Susceptibility	ENSG00000120727	PAIP2	5	139341587	Susceptibility.M3.MAF_1.perc	reference	0	0.8109	0.0792536	0.3361584	0.8136	0	-?+-??	21017	10	0	547252	254	0	264	0.6795013990867869
Susceptibility	ENSG00000101282	RSPO4	20	958452	Susceptibility.M3.MAF_1.perc	reference	0	0.9624	0.025102	0.1064849	0.8136	0	+?+---	25942	104	0	585890	2320	2	2428	0.6602104607361406
Severe	ENSG00000162951	LRRTM1	2	80288351	Severe.M4.MAF_0.1.perc	reference	34.1	0.1807	-0.1308066	0.5546883	0.8136	0.5698505	-----+	4350	14	0	563993	2040	2	2058	0.8160062350016086
Severe	ENSG00000232382	OR5K1	3	98463201	Severe.M4.MAF_0.1.perc	reference	0	0.6391	-0.0935471	0.3966809	0.8136	0	--+--+	4541	10	0	568205	1843	4	1861	0.7462236049356523
Severe	ENSG00000111424	VDR	12	47841537	Severe.M4.MAF_0.1.perc	reference	44.4	0.1091	0.1385004	0.5875537	0.8136	0.6976931	+-+---	4657	24	0	568597	3486	3	3516	0.4045671621325569
Susceptibility	ENSG00000154723	ATP5PF	21	25716503	Susceptibility.M4.MAF_0.1.perc	reference	0	0.4099	-0.0512117	0.2172091	0.8136	0	-?---+	24532	22	0	587421	515	0	537	0.11021262035006646
Severe	ENSG00000197937	ZNF347	19	53124072	Severe.M4.MAF_1.perc	reference	0	0.9605	-0.0270664	0.114768	0.8136	0	+-----	3679	35	0	178235	2968	4	3011	0.5676877383944515
Hospitalized	ENSG00000182013	PNMA8A	19	46466491	Hospitalized.M4.MAF_1.perc	reference	0	0.6567	-0.032687	0.1386596	0.8136	0	?-++--	10583	84	0	569546	4672	1	4758	0.8179526324509121
Susceptibility	ENSG00000115592	PRKAG3	2	218822383	Susceptibility.M4.MAF_1.perc	reference	0	0.6956	0.0120282	0.0510062	0.8136	0	+-+---	27323	440	1	594543	10136	13	10604	0.24631416514915885
Susceptibility	ENSG00000163686	ABHD6	3	58237532	Susceptibility.M4.MAF_1.perc	reference	0	0.6323	-0.0228626	0.0969839	0.8136	0	+?----	26914	117	0	591106	2679	3	2802	0.7108771612071948
Susceptibility	ENSG00000204520	MICA	6	31399784	Susceptibility.M4.MAF_1.perc	reference	0	0.7992	-0.0205429	0.0871193	0.8136	0	+?-+-+	27119	145	1	591827	3367	10	3534	0.5219638083380322
Susceptibility	ENSG00000138615	CILP	15	65194760	Susceptibility.M4.MAF_1.perc	reference	0	0.7633	0.0077051	0.032674	0.8136	0	-?++--	27126	1100	4	591861	25953	47	27155	0.7792675540499059
Severe	ENSG00000163702	IL17RC	3	9917074	Severe.M1.MAF_0.1.perc	reference	0	0.4923	0.1287924	0.5465915	0.8137	0	?-+-+-	3722	5	0	565883	561	0	566	0.8025118944601622
Severe	ENSG00000106025	TSPAN12	7	120787320	Severe.M1.MAF_0.1.perc	reference	0.5	0.366	0.2937298	1.2466733	0.8137	0.0316822	?-+??-	2189	0	0	522068	59	0	59	0.909450686846095
Hospitalized	ENSG00000171714	ANO5	11	21799934	Hospitalized.M1.MAF_0.1.perc	reference	0	0.9435	-0.0680244	0.2886996	0.8137	0	?-++?-	10193	14	0	578847	978	0	992	0.6687145699183005
Severe	ENSG00000106025	TSPAN12	7	120787320	Severe.M1.MAF_1.perc	reference	0.5	0.366	0.2937298	1.2466733	0.8137	0.0316822	?-+??-	2189	0	0	522068	59	0	59	0.909450686846095
Severe	ENSG00000196224	KRTAP5-3	11	1607565	Severe.M1.MAF_1.perc	reference	0	0.886	0.1325758	0.5626488	0.8137	0	--++--	2430	1	0	562799	174	1	177	0.7804500414956888
Hospitalized	ENSG00000186526	CYP4F8	19	15615218	Hospitalized.M1.MAF_1.perc	reference	0	0.7533	0.0789531	0.3349853	0.8137	0	?+++--	10978	19	0	579159	491	2	514	0.8287811627395473
Susceptibility	ENSG00000082701	GSK3B	3	119821321	Susceptibility.M1.MAF_1.perc	reference	0	0.5399	0.149306	0.633682	0.8137	0	-?-++?	21377	5	0	547751	64	0	69	0.577084684802823
Severe	ENSG00000143149	ALDH9A1	1	165662216	Severe.M3.MAF_0.1.perc	reference	27.9	0.2359	0.1666535	0.7073072	0.8137	0.774178	?-+---	4250	16	0	567660	2595	0	2611	0.7761691115652773
Severe	ENSG00000163746	PLSCR2	3	146391421	Severe.M3.MAF_0.1.perc	reference	0	0.4498	-0.1334514	0.5662853	0.8137	0	?-+?--	3875	4	0	565999	500	0	504	0.841174403866432
Severe	ENSG00000173930	SLCO4C1	5	102233986	Severe.M3.MAF_0.1.perc	reference	0	0.9322	0.0590879	0.2507675	0.8137	0	?++---	4253	19	0	568917	2065	1	2086	0.05418813135300768
Severe	ENSG00000172809	RPL38	17	74203582	Severe.M3.MAF_0.1.perc	reference	0	1	-1.0051644	4.2651883	0.8137	0	?-????	1524	0	0	499833	22	0	22	0.7120092796355253
Hospitalized	ENSG00000148672	GLUD1	10	87050202	Hospitalized.M3.MAF_0.1.perc	reference	0	0.9338	0.0761065	0.3228824	0.8137	0	?+----	9755	13	0	565789	684	0	697	0.13414723724415542
Susceptibility	ENSG00000111291	GPRC5D	12	12940775	Susceptibility.M3.MAF_0.1.perc	reference	0	0.8202	-0.0419766	0.178116	0.8137	0	-?-+-+	24615	35	0	575010	787	0	822	0.8553823951070114
Susceptibility	ENSG00000172530	BANP	16	87949244	Susceptibility.M3.MAF_0.1.perc	reference	0	0.511	-0.0321108	0.1362791	0.8137	0	-?-+-+	24602	61	0	566833	1438	0	1499	0.5918244953034093
Susceptibility	ENSG00000141429	GALNT1	18	35581117	Susceptibility.M3.MAF_0.1.perc	reference	0	0.9433	-0.0593485	0.2518789	0.8137	0	+?-+-+	23694	19	0	567260	398	0	417	0.5722918737651171
Severe	ENSG00000162129	CLPB	11	72285495	Severe.M3.MAF_1.perc	reference	0	0.9774	0.0399102	0.1693976	0.8137	0	?++---	4559	43	0	567602	5578	6	5633	0.728149726080678
Severe	ENSG00000196961	AP2A1	19	49767001	Severe.M3.MAF_1.perc	reference	0	0.7601	0.0940311	0.3990341	0.8137	0	?-++--	4200	11	0	565328	1084	0	1095	0.6710506352836647
Hospitalized	ENSG00000183258	DDX41	5	177511577	Hospitalized.M3.MAF_1.perc	reference	0	0.6379	0.0495544	0.2102711	0.8137	0	?+----	11687	34	0	582463	1941	0	1975	0.5787757285875891
Hospitalized	ENSG00000148672	GLUD1	10	87050202	Hospitalized.M3.MAF_1.perc	reference	0	0.9338	0.0761065	0.3228824	0.8137	0	?+----	9755	13	0	565789	684	0	697	0.13414723724415542
Hospitalized	ENSG00000118596	SLC16A7	12	59596029	Hospitalized.M3.MAF_1.perc	reference	0	0.8566	0.0459225	0.1948875	0.8137	0	?+-+--	11442	46	0	567895	2093	1	2141	0.014439574392661726
Hospitalized	ENSG00000100156	SLC16A8	22	38078134	Hospitalized.M3.MAF_1.perc	reference	0	0.9017	-0.0470725	0.1997807	0.8137	0	?-+-?-	10722	36	0	576781	2042	0	2078	0.8058765315009995
Susceptibility	ENSG00000141429	GALNT1	18	35581117	Susceptibility.M3.MAF_1.perc	reference	0	0.9433	-0.0593485	0.2518789	0.8137	0	+?-+-+	23694	19	0	567260	398	0	417	0.5722918737651171
Severe	ENSG00000170624	SGCD	5	155870344	Severe.M4.MAF_0.1.perc	reference	8.5	0.3617	-0.0881141	0.3739002	0.8137	0.1147176	+-+-++	4466	15	0	566981	2189	1	2206	0.6052637141072437
Severe	ENSG00000122691	TWIST1	7	19020991	Severe.M4.MAF_0.1.perc	reference	0	0.9664	-0.1073711	0.4556972	0.8137	0	?-+---	4305	6	0	565642	746	0	752	0.7580310721698785
Susceptibility	ENSG00000132465	JCHAIN	4	70655541	Susceptibility.M4.MAF_0.1.perc	reference	0	0.7329	0.0544961	0.2312949	0.8137	0	-?+---	24576	27	0	586875	472	0	499	0.8217747991986716
Susceptibility	ENSG00000113430	IRX4	5	1877413	Susceptibility.M4.MAF_0.1.perc	reference	22.3	0.2724	0.0354758	0.1505072	0.8137	0.0296032	+?----	26832	175	1	588835	4276	1	4455	0.5725611902710052
Susceptibility	ENSG00000166548	TK2	16	66508003	Susceptibility.M4.MAF_0.1.perc	reference	0	0.4065	0.0253932	0.1077622	0.8137	0	+?--+-	26445	97	0	587592	2258	1	2357	0.6858702059753029
Susceptibility	ENSG00000147246	HTR2C	23	114584078	Susceptibility.M4.MAF_0.1.perc	reference	0	0.6502	-0.0437759	0.1858063	0.8137	0	-?+---	24746	16	5	535857	281	108	523	0.8536441873921473
Severe	ENSG00000121864	ZNF639	3	179323031	Severe.M4.MAF_1.perc	reference	0	0.4276	-0.0464891	0.1972626	0.8137	0	--++--	4904	32	1	570613	4789	2	4827	0.7329327431116285
Hospitalized	ENSG00000004660	CAMKK1	17	3860315	Hospitalized.M4.MAF_1.perc	reference	0	0.9609	-0.0233783	0.0992225	0.8137	0	?--++-	11390	132	0	578856	9506	12	9662	0.4530348091041306
Susceptibility	ENSG00000064692	SNCAIP	5	122311354	Susceptibility.M4.MAF_1.perc	reference	0	0.574	0.0087413	0.0370905	0.8137	0	--++-+	27803	859	0	596161	19583	35	20512	0.4555611722363058
Susceptibility	ENSG00000139926	FRMD6	14	51489100	Susceptibility.M4.MAF_1.perc	reference	0	0.6613	-0.0166141	0.070508	0.8137	0	-?+--+	26972	240	0	589395	5004	6	5256	0.8488647899787403
Severe	ENSG00000078589	P2RY10	23	78945332	Severe.M1.MAF_0.1.perc	reference	0	0.9496	-0.6214897	2.6391717	0.8138	0	?--???	1263	0	0	400409	6	1	8	0.7967408688626767
Hospitalized	ENSG00000256043	CTSO	4	155921580	Hospitalized.M1.MAF_0.1.perc	reference	0	0.9468	0.1527741	0.6485874	0.8138	0	?+--?-	8995	6	0	564453	198	0	204	0.568414580209284
Hospitalized	ENSG00000119138	KLF9	9	70384597	Hospitalized.M1.MAF_0.1.perc	reference	0	1	-1.0074724	4.2765167	0.8138	0	?--???	5340	0	0	507988	10	0	10	0.8957876599985575
Hospitalized	ENSG00000104731	KLHDC4	16	87696485	Hospitalized.M1.MAF_0.1.perc	reference	16.5	0.3092	0.1123712	0.4771385	0.8138	0.2509952	?+----	10653	21	0	582042	914	0	935	0.6364299540865206
Severe	ENSG00000144034	TPRKB	2	73729104	Severe.M1.MAF_1.perc	reference	0	0.9753	-0.2503428	1.0629858	0.8138	0	?+-?--	3676	2	0	566548	111	0	113	0.5454054643097562
Severe	ENSG00000078589	P2RY10	23	78945332	Severe.M1.MAF_1.perc	reference	0	0.9496	-0.6214897	2.6391717	0.8138	0	?--???	1263	0	0	400409	6	1	8	0.7967408688626767
Hospitalized	ENSG00000158525	CPA5	7	130344816	Hospitalized.M1.MAF_1.perc	reference	0	0.9194	-0.1214136	0.5155551	0.8138	0	?+----	9083	7	0	573744	285	0	292	0.7631664438972268
Hospitalized	ENSG00000214042	IFNA7	9	21201469	Hospitalized.M1.MAF_1.perc	reference	11	0.3377	-0.1391621	0.5907779	0.8138	0.3034215	?+-?-+	10580	13	0	565815	604	3	623	0.85433760202973
Hospitalized	ENSG00000119138	KLF9	9	70384597	Hospitalized.M1.MAF_1.perc	reference	0	1	-1.0074724	4.2765167	0.8138	0	?--???	5340	0	0	507988	10	0	10	0.8957876599985575
Hospitalized	ENSG00000196642	RABL6	9	136807943	Hospitalized.M1.MAF_1.perc	reference	0	0.587	0.0469564	0.1993566	0.8138	0	?++-?-	8654	28	0	576334	2328	3	2362	0.36583821322893983
Hospitalized	ENSG00000185477	GPRIN3	4	89236383	Hospitalized.M3.MAF_0.1.perc	reference	4	0.3838	-0.1319451	0.5601517	0.8138	0.1018853	?-+--+	7715	4	0	567898	264	0	268	0.7344355907275792
Susceptibility	ENSG00000119787	ATL2	2	38293954	Susceptibility.M3.MAF_0.1.perc	reference	5.5	0.3756	0.0476483	0.2023221	0.8138	0.030331	-?+--+	26614	64	0	590793	1324	0	1388	0.6544323990800027
Susceptibility	ENSG00000149798	CDC42EP2	11	65314866	Susceptibility.M3.MAF_0.1.perc	reference	0	0.9262	0.0430359	0.1827162	0.8138	0	-?+---	24499	34	0	572346	780	0	814	0.7596970386478419
Severe	ENSG00000164049	FBXW12	3	48372219	Severe.M3.MAF_1.perc	reference	0	0.8925	0.1053497	0.4472737	0.8138	0	?-+---	4202	9	0	567037	687	0	696	0.7133805715940189
Susceptibility	ENSG00000157657	ZNF618	9	113876282	Susceptibility.M3.MAF_1.perc	reference	0	0.6866	0.0219825	0.0933107	0.8138	0	-?++-+	25429	133	0	567480	2983	3	3122	0.5416213964273461
Susceptibility	ENSG00000236396	SLC35G4	18	11609596	Susceptibility.M3.MAF_1.perc	reference	0	0.7816	-0.0596406	0.2531823	0.8138	0	-?-+-?	18774	22	1	461790	413	0	437	0.856763860400313
Susceptibility	ENSG00000198911	SREBF2	22	41833079	Susceptibility.M3.MAF_1.perc	reference	0	0.5375	-0.0221639	0.0941284	0.8138	0	+?-+--	26436	133	1	580264	2804	3	2945	0.6758103707015223
Severe	ENSG00000086300	SNX10	7	26291862	Severe.M4.MAF_0.1.perc	reference	0	0.864	-0.0912982	0.3875449	0.8138	0	?-+-+-	3529	6	0	564231	848	0	854	0.7182388347297556
Severe	ENSG00000125845	BMP2	20	6767686	Severe.M4.MAF_0.1.perc	reference	0	0.9764	-0.1295833	0.5501037	0.8138	0	?-+?--	2638	7	0	170190	546	1	555	0.8359219707856477
Severe	ENSG00000205581	HMGN1	21	39342315	Severe.M4.MAF_0.1.perc	reference	0	0.9685	0.0837298	0.3555243	0.8138	0	?+----	4512	13	0	569703	988	0	1001	0.7148212477136473
Hospitalized	ENSG00000197125	OR8B8	11	124437445	Hospitalized.M4.MAF_0.1.perc	reference	0	0.819	-0.0473381	0.2009501	0.8138	0	?-+--+	11322	31	0	567707	1892	0	1923	0.7188782369177464
Hospitalized	ENSG00000139684	ESD	13	46771256	Hospitalized.M4.MAF_0.1.perc	reference	0	0.9187	0.0436724	0.1854197	0.8138	0	?+-+-+	11298	42	0	582200	2467	1	2511	0.9558735882996956
Susceptibility	ENSG00000168765	GSTM4	1	109656099	Susceptibility.M4.MAF_0.1.perc	reference	0	0.7459	0.0223171	0.0947445	0.8138	0	-?+--+	27116	126	0	591850	2899	1	3027	0.6477150146969994
Severe	ENSG00000089335	ZNF302	19	34677639	Severe.M4.MAF_1.perc	reference	0	0.5637	0.0488163	0.2073064	0.8138	0	-++---	3418	39	0	176442	4397	6	4448	0.8739564531835922
Hospitalized	ENSG00000184160	ADRA2C	4	3766348	Hospitalized.M4.MAF_1.perc	reference	0	0.5506	0.037147	0.1577348	0.8138	0	--++--	10392	63	0	583516	2996	1	3061	0.8312993919224553
Hospitalized	ENSG00000103381	CPPED1	16	12659799	Hospitalized.M4.MAF_1.perc	reference	0	0.4128	-0.0153953	0.0653594	0.8138	0	?---++	11641	333	3	569904	21217	61	21678	0.027019066919118716
Hospitalized	ENSG00000197063	MAFG	17	81918270	Hospitalized.M4.MAF_1.perc	reference	0	0.9129	0.0932947	0.3960143	0.8138	0	?+--?+	8624	9	0	574081	471	0	480	0.6886951438517787
Susceptibility	ENSG00000112357	PEX7	6	136822564	Susceptibility.M4.MAF_1.perc	reference	23.5	0.2644	-0.0371842	0.1578433	0.8138	0.0354851	-?+-+-	27114	347	0	589406	7900	6	8259	0.7990513209121869
Susceptibility	ENSG00000106128	GHRHR	7	30938669	Susceptibility.M4.MAF_1.perc	reference	0	0.8208	0.0151628	0.0643782	0.8138	0	-?++-+	27126	274	1	591861	6236	2	6516	0.7446551102330876
Susceptibility	ENSG00000187164	SHTN1	10	116881477	Susceptibility.M4.MAF_1.perc	reference	0	0.9432	0.0203971	0.0866143	0.8138	0	+?++--	27126	154	2	591861	3416	2	3578	0.9846857181498312
Severe	ENSG00000272031	ANKRD34A	1	145959441	Severe.M1.MAF_0.1.perc	reference	13.3	0.326	0.3152772	1.3394667	0.8139	1.1025108	?-+-?-	2008	0	0	559674	105	0	105	0.8649169994487546
Severe	ENSG00000135334	AKIRIN2	6	87674860	Severe.M1.MAF_0.1.perc	reference	0	1	-1.054499	4.4790585	0.8139	0	?-????	1204	0	0	392255	2	0	2	0.0035499944419567853
Severe	ENSG00000168096	ANKS3	16	4696510	Severe.M1.MAF_0.1.perc	reference	0	0.9495	0.2091061	0.8881449	0.8139	0	?+-?--	2741	2	0	563899	188	0	190	0.7269100373579601
Hospitalized	ENSG00000197921	HES5	1	2528745	Hospitalized.M1.MAF_0.1.perc	reference	0	0.8398	0.2951493	1.2538507	0.8139	0	?+???-	5727	0	0	551745	37	0	37	0.9003491466539545
Hospitalized	ENSG00000163444	TMEM183A	1	203007374	Hospitalized.M1.MAF_0.1.perc	reference	0	0.9937	-0.2118115	0.89997	0.8139	0	?--+?-	7812	2	0	563704	114	0	116	0.8633830387349989
Hospitalized	ENSG00000133710	SPINK5	5	148025683	Hospitalized.M1.MAF_0.1.perc	reference	0	0.8915	0.0564159	0.2396123	0.8139	0	?-+-++	11787	27	0	582563	1330	0	1357	0.5646957653213116
Hospitalized	ENSG00000112309	B3GAT2	6	70856679	Hospitalized.M1.MAF_0.1.perc	reference	0	0.6951	-0.1656009	0.7033782	0.8139	0	?+--?-	8076	4	0	561821	136	0	140	0.8037358223529945
Hospitalized	ENSG00000106588	PSMA2	7	42916828	Hospitalized.M1.MAF_0.1.perc	reference	0	0.9922	-1.0013084	4.2538909	0.8139	0	?--???	5348	0	0	510838	7	0	7	0.8643160207953662
Susceptibility	ENSG00000154274	C4orf19	4	37453925	Susceptibility.M1.MAF_0.1.perc	reference	0	1	0.0966091	0.4104303	0.8139	0	??+???	20220	7	0	537067	146	0	153	0.6280583445422432
Severe	ENSG00000272031	ANKRD34A	1	145959441	Severe.M1.MAF_1.perc	reference	13.3	0.326	0.3152772	1.3394667	0.8139	1.1025108	?-+-?-	2008	0	0	559674	105	0	105	0.8649169994487546
Severe	ENSG00000135334	AKIRIN2	6	87674860	Severe.M1.MAF_1.perc	reference	0	1	-1.054499	4.4790585	0.8139	0	?-????	1204	0	0	392255	2	0	2	0.0035499944419567853
Severe	ENSG00000239306	RBM14	11	66616626	Severe.M1.MAF_1.perc	reference	0	0.8682	0.7208613	3.0619061	0.8139	0	?--+??	1739	5	0	538766	16	0	21	0.8100920604309416
Hospitalized	ENSG00000197921	HES5	1	2528745	Hospitalized.M1.MAF_1.perc	reference	0	0.8398	0.2951493	1.2538507	0.8139	0	?+???-	5727	0	0	551745	37	0	37	0.9003491466539545
Hospitalized	ENSG00000186470	BTN3A2	6	26365159	Hospitalized.M1.MAF_1.perc	reference	3.7	0.3855	-0.0930929	0.395375	0.8139	0.0723314	?-++--	9431	15	0	578802	707	1	724	0.7551293290379428
Hospitalized	ENSG00000112309	B3GAT2	6	70856679	Hospitalized.M1.MAF_1.perc	reference	0	0.6951	-0.1656009	0.7033782	0.8139	0	?+--?-	8076	4	0	561821	136	0	140	0.8037358223529945
Hospitalized	ENSG00000106588	PSMA2	7	42916828	Hospitalized.M1.MAF_1.perc	reference	0	0.9922	-1.0013084	4.2538909	0.8139	0	?--???	5348	0	0	510838	7	0	7	0.8643160207953662
Hospitalized	ENSG00000068976	PYGM	11	64746389	Hospitalized.M1.MAF_1.perc	reference	0	0.4165	0.032632	0.1386078	0.8139	0	?--+++	11520	68	0	581995	4641	7	4723	0.9976144726566516
Hospitalized	ENSG00000258890	CEP95	17	64506865	Hospitalized.M1.MAF_1.perc	reference	0	0.7079	-0.0457775	0.1944307	0.8139	0	?+-+--	11720	38	0	582155	2186	3	2230	0.4751150397711611
Susceptibility	ENSG00000154274	C4orf19	4	37453925	Susceptibility.M1.MAF_1.perc	reference	0	1	0.0966091	0.4104303	0.8139	0	??+???	20220	7	0	537067	146	0	153	0.6280583445422432
Severe	ENSG00000170364	SETMAR	3	4303304	Severe.M3.MAF_0.1.perc	reference	0	0.8496	0.1028586	0.4368562	0.8139	0	?+----	3699	6	0	564607	914	2	924	0.7710735894008529
Hospitalized	ENSG00000182197	EXT1	8	117794490	Hospitalized.M3.MAF_0.1.perc	reference	0	0.8021	0.0655758	0.2785131	0.8139	0	?+++-+	9876	20	0	569317	1147	0	1167	0.44937392224597966
Severe	ENSG00000171596	NMUR1	2	231523187	Severe.M3.MAF_1.perc	reference	0	0.9942	-0.0532585	0.2262914	0.8139	0	--+---	4752	27	0	569797	3464	4	3499	0.9286279389117618
Severe	ENSG00000176018	LYSMD3	5	90515611	Severe.M3.MAF_1.perc	reference	0	0.68	-0.1264267	0.5371415	0.8139	0	?+----	4490	3	0	569558	465	1	470	0.7205565786318369
Severe	ENSG00000060140	STYK1	12	10618923	Severe.M3.MAF_1.perc	reference	0	0.8301	0.0503835	0.2140128	0.8139	0	?++---	4542	31	0	569533	3220	7	3265	0.1670156111524672
Susceptibility	ENSG00000093183	SEC22C	3	42547969	Susceptibility.M3.MAF_1.perc	reference	0	0.8583	-0.0490147	0.2082507	0.8139	0	+?-+--	26911	29	0	591097	573	0	602	0.5446769695401591
Susceptibility	ENSG00000197256	KANK2	19	11164270	Susceptibility.M3.MAF_1.perc	reference	49.5	0.09475	0.1113269	0.4729912	0.8139	0.488681	-?--++	26982	26	0	591293	521	0	547	0.4801824399975166
Susceptibility	ENSG00000099953	MMP11	22	23768226	Susceptibility.M3.MAF_1.perc	reference	5.5	0.3756	-0.0295809	0.1256731	0.8139	0.0098116	-?-+++	26832	123	0	588835	3027	0	3150	0.5254286878887302
Severe	ENSG00000173114	LRRN3	7	111091006	Severe.M4.MAF_0.1.perc	reference	0	0.9665	-0.0544645	0.2314275	0.8139	0	+-+---	4442	26	0	564648	3177	1	3205	0.026265026647287987
Hospitalized	ENSG00000049239	H6PD	1	9234774	Hospitalized.M4.MAF_0.1.perc	reference	0	0.8975	-0.0200659	0.0852318	0.8139	0	?--++-	12094	196	0	571519	12146	7	12356	0.8395915290696645
Hospitalized	ENSG00000218819	TDRD15	2	21123968	Hospitalized.M4.MAF_0.1.perc	reference	0	0.9314	0.0546869	0.2323719	0.8139	0	?+++-?	5135	87	0	5069	78	0	165	0.810287103827287
Hospitalized	ENSG00000187037	GPR141	7	37683796	Hospitalized.M4.MAF_0.1.perc	reference	10.1	0.3487	0.0628221	0.2669141	0.8139	0.0580316	?-++++	10616	39	0	564452	2297	0	2336	0.7822758780499974
Hospitalized	ENSG00000139112	GABARAPL1	12	10212458	Hospitalized.M4.MAF_0.1.perc	reference	37.1	0.1893	0.1531574	0.6505236	0.8139	0.6286884	?-+-?-	8508	5	0	563242	423	0	428	0.6908568255346159
Hospitalized	ENSG00000167941	SOST	17	43753738	Hospitalized.M4.MAF_0.1.perc	reference	0	0.917	-0.0649922	0.27614	0.8139	0	?+----	11297	21	0	567057	1125	0	1146	0.7778137990632099
Hospitalized	ENSG00000100116	GCAT	22	37807905	Hospitalized.M4.MAF_0.1.perc	reference	0	0.7722	0.0311021	0.1321177	0.8139	0	?+-++-	12124	86	0	583311	5162	0	5248	0.8979708183351333
Susceptibility	ENSG00000177721	ANXA2R	5	43039233	Susceptibility.M4.MAF_0.1.perc	reference	0	0.7839	-0.053345	0.2266317	0.8139	0	+?+--+	25476	25	0	575859	511	1	538	0.7306703003758237
Susceptibility	ENSG00000106780	MEGF9	9	120600811	Susceptibility.M4.MAF_0.1.perc	reference	0	0.8997	0.0182334	0.077452	0.8139	0	-?+-+-	25491	193	0	577121	4430	1	4625	0.7230938063693922
Susceptibility	ENSG00000107872	FBXL15	10	102419189	Susceptibility.M4.MAF_0.1.perc	reference	0	0.9201	-0.0312448	0.1327216	0.8139	0	+?---+	26352	65	0	587220	1459	1	1526	0.6929247670585148
Susceptibility	ENSG00000076685	NT5C2	10	103087185	Susceptibility.M4.MAF_0.1.perc	reference	0	0.4389	-0.0261998	0.1113014	0.8139	0	+?--+-	26661	87	1	590981	2105	0	2194	0.5295386286566949
Susceptibility	ENSG00000110171	TRIM3	11	6448613	Susceptibility.M4.MAF_0.1.perc	reference	25.2	0.2538	0.0467167	0.1985077	0.8139	0.0556176	+?--+-	25940	125	0	591631	2901	1	3028	0.705180186317044
Severe	ENSG00000070476	ZXDC	3	126437601	Severe.M4.MAF_1.perc	reference	0	0.7308	-0.0390749	0.166036	0.8139	0	+---++	4906	60	0	570620	7511	6	7583	0.7023706870714954
Hospitalized	ENSG00000170745	KCNS3	2	17877847	Hospitalized.M4.MAF_1.perc	reference	31.8	0.2097	-0.0503369	0.2137812	0.8139	0.0675042	?-+++-	10982	83	1	565547	4677	5	4772	0.31904908610241556
Hospitalized	ENSG00000069956	MAPK6	15	51952106	Hospitalized.M4.MAF_1.perc	reference	24.4	0.2586	0.0523771	0.2224786	0.8139	0.0669136	?+-+--	11021	98	0	567913	5034	3	5138	0.8253540895200128
Hospitalized	ENSG00000169682	SPNS1	16	28974221	Hospitalized.M4.MAF_1.perc	reference	0	0.9441	-0.0267181	0.1134729	0.8139	0	?-+-+-	11986	110	0	580845	6864	3	6980	0.9837587142425974
Susceptibility	ENSG00000153551	CMTM7	3	32391698	Susceptibility.M4.MAF_1.perc	reference	0	0.4639	0.016323	0.0693562	0.8139	0	-?++++	25335	233	0	574653	5633	16	5898	0.606399955854155
Susceptibility	ENSG00000151005	TKTL2	4	163471095	Susceptibility.M4.MAF_1.perc	reference	0	0.6818	-0.0116005	0.0492937	0.8139	0	+--+++	27206	476	1	584936	10619	22	11141	0.670065128137458
Susceptibility	ENSG00000231824	AKAIN1	18	5142911	Susceptibility.M4.MAF_1.perc	reference	0	0.591	-0.0551038	0.2341359	0.8139	0	+?+---	25076	22	0	573603	456	0	478	0.8782540065927333
Severe	ENSG00000162396	PARS2	1	54756898	Severe.M1.MAF_0.1.perc	reference	0	0.7239	0.2311883	0.9828955	0.814	0	?-+??-	3409	1	0	562195	130	0	131	0.7213824487894636
Severe	ENSG00000118971	CCND2	12	4269771	Severe.M1.MAF_0.1.perc	reference	0	1	-1.0087768	4.2882127	0.814	0	?-????	1524	0	0	499833	13	0	13	0.8373099361780975
Hospitalized	ENSG00000115875	SRSF7	2	38743599	Hospitalized.M1.MAF_0.1.perc	reference	0	1	-0.4890688	2.0787451	0.814	0	?-????	5778	2	0	530435	20	0	22	0.5875385492269563
Hospitalized	ENSG00000154274	C4orf19	4	37453925	Hospitalized.M1.MAF_0.1.perc	reference	0	1	-0.2104328	0.8943281	0.814	0	?-????	5247	1	0	530061	142	0	143	0.9724631030958154
Hospitalized	ENSG00000167210	LOXHD1	18	46476972	Hospitalized.M1.MAF_0.1.perc	reference	0	0.5303	-0.0642573	0.2730746	0.814	0	?-+---	11235	26	0	580849	1188	0	1214	0.9218549535191074
Hospitalized	ENSG00000125735	TNFSF14	19	6661253	Hospitalized.M1.MAF_0.1.perc	reference	0	0.9906	-0.2111126	0.8970888	0.814	0	?---?-	5656	1	0	549474	122	0	123	0.6901991516500834
Hospitalized	ENSG00000186526	CYP4F8	19	15615218	Hospitalized.M1.MAF_0.1.perc	reference	0	0.9087	0.1291436	0.5490634	0.814	0	?+-+--	10493	10	0	576275	248	0	258	0.8287811627395473
Susceptibility	ENSG00000152078	TLCD4	1	95117355	Susceptibility.M1.MAF_0.1.perc	reference	0	0.9835	-0.1605228	0.6823855	0.814	0	??--?-	20632	1	0	518618	38	0	39	0.5783448012841828
Susceptibility	ENSG00000269502	DMRTC1	23	72872025	Susceptibility.M1.MAF_0.1.perc	reference	0	1	-1.0325463	4.3890437	0.814	0	??-???	19411	0	0	499737	2	0	2	0.814
Severe	ENSG00000162396	PARS2	1	54756898	Severe.M1.MAF_1.perc	reference	0	0.7239	0.2311883	0.9828955	0.814	0	?-+??-	3409	1	0	562195	130	0	131	0.7213824487894636
Hospitalized	ENSG00000115875	SRSF7	2	38743599	Hospitalized.M1.MAF_1.perc	reference	0	1	-0.4890688	2.0787451	0.814	0	?-????	5778	2	0	530435	20	0	22	0.5875385492269563
Hospitalized	ENSG00000154274	C4orf19	4	37453925	Hospitalized.M1.MAF_1.perc	reference	0	1	-0.2104328	0.8943281	0.814	0	?-????	5247	1	0	530061	142	0	143	0.9724631030958154
Hospitalized	ENSG00000125735	TNFSF14	19	6661253	Hospitalized.M1.MAF_1.perc	reference	0	0.9906	-0.2111126	0.8970888	0.814	0	?---?-	5656	1	0	549474	122	0	123	0.6901991516500834
Susceptibility	ENSG00000152078	TLCD4	1	95117355	Susceptibility.M1.MAF_1.perc	reference	0	0.9835	-0.1605228	0.6823855	0.814	0	??--?-	20632	1	0	518618	38	0	39	0.5783448012841828
Susceptibility	ENSG00000140522	RLBP1	15	89209869	Susceptibility.M1.MAF_1.perc	reference	0	0.7943	0.0695795	0.295689	0.814	0	-?+--+	24107	17	0	567974	294	0	311	0.8781598621141535
Susceptibility	ENSG00000269502	DMRTC1	23	72872025	Susceptibility.M1.MAF_1.perc	reference	0	1	-1.0325463	4.3890437	0.814	0	??-???	19411	0	0	499737	2	0	2	0.814
Hospitalized	ENSG00000075785	RAB7A	3	128693669	Hospitalized.M3.MAF_0.1.perc	reference	0	0.9864	-0.4413185	1.8761991	0.814	0	?-?--?	6992	1	0	536855	19	0	20	0.7476331995983654
Susceptibility	ENSG00000116661	FBXO2	1	11637018	Susceptibility.M3.MAF_0.1.perc	reference	0	0.56	-0.043985	0.1869586	0.814	0	-?-+-+	25978	31	0	588885	745	0	776	0.432796806386606
Susceptibility	ENSG00000269502	DMRTC1	23	72872025	Susceptibility.M3.MAF_0.1.perc	reference	0	1	-1.0325463	4.3890437	0.814	0	??-???	19411	0	0	499737	2	0	2	0.814
Severe	ENSG00000168653	NDUFS5	1	39026318	Severe.M3.MAF_1.perc	reference	0	0.9982	-0.2198645	0.9345336	0.814	0	?-----	2707	2	0	544991	175	0	177	0.6953182926367314
Severe	ENSG00000100226	GTPBP1	22	38705742	Severe.M3.MAF_1.perc	reference	0	0.8828	0.0864896	0.367637	0.814	0	?+-??-	3582	9	0	561723	1434	0	1443	0.7605611423676478
Hospitalized	ENSG00000104413	ESRP1	8	94641074	Hospitalized.M3.MAF_1.perc	reference	0	0.7388	0.0666546	0.2833159	0.814	0	?+--+-	10400	17	0	536060	1028	0	1045	0.37131777855077136
Hospitalized	ENSG00000060709	RIMBP2	12	130396137	Hospitalized.M3.MAF_1.perc	reference	45.8	0.1171	0.05922	0.2517454	0.814	0.135574	?-+--+	11957	81	0	571425	3634	9	3733	0.4900795595421304
Susceptibility	ENSG00000269502	DMRTC1	23	72872025	Susceptibility.M3.MAF_1.perc	reference	0	1	-1.0325463	4.3890437	0.814	0	??-???	19411	0	0	499737	2	0	2	0.814
Severe	ENSG00000158517	NCF1	7	74773962	Severe.M4.MAF_0.1.perc	reference	46.4	0.155	0.2123679	0.9025097	0.814	1.2314547	?-+??+	3648	8	0	561207	1229	3	1243	0.6179470196842716
Severe	ENSG00000189376	C8orf76	8	123219967	Severe.M4.MAF_0.1.perc	reference	0	0.9741	-0.0635898	0.2702571	0.814	0	+-+---	4822	19	0	570320	2605	2	2628	0.8044906462349501
Hospitalized	ENSG00000150551	LYPD1	2	132643286	Hospitalized.M4.MAF_0.1.perc	reference	0	0.7655	-0.0881937	0.3748114	0.814	0	?+-+?-	10711	9	0	577204	583	0	592	0.9666655979201937
Hospitalized	ENSG00000152670	DDX4	5	55738017	Hospitalized.M4.MAF_0.1.perc	reference	0	0.9084	-0.0356352	0.1514854	0.814	0	?+----	11713	62	0	580322	2709	0	2771	0.5815637046104968
Hospitalized	ENSG00000185670	ZBTB3	11	62748319	Hospitalized.M4.MAF_0.1.perc	reference	0	0.8823	-0.0484956	0.2061728	0.814	0	?+--?-	10860	34	0	579247	1860	0	1894	0.759337097782059
Hospitalized	ENSG00000188467	SLC24A5	15	48120990	Hospitalized.M4.MAF_0.1.perc	reference	0	0.501	0.0391169	0.1663067	0.814	0	?+-++-	12025	61	1	583211	3206	0	3269	0.7251558293631588
Susceptibility	ENSG00000170743	SYT9	11	7238778	Susceptibility.M4.MAF_0.1.perc	reference	0	0.6526	0.0197824	0.0840731	0.814	0	-?+++-	26120	160	0	587272	3744	5	3914	0.28378154982926007
Susceptibility	ENSG00000283654	LMLN2	14	23099062	Susceptibility.M4.MAF_0.1.perc	reference	0	0.7329	-0.0727791	0.3093335	0.814	0	??--++	3013	25	0	21202	131	0	156	0.4616053287505266
Susceptibility	ENSG00000169314	C22orf15	22	23762990	Susceptibility.M4.MAF_0.1.perc	reference	11.3	0.3414	0.0490072	0.208356	0.814	0.0362767	-?++--	25854	56	0	588148	1095	0	1151	0.5153867962156429
Susceptibility	ENSG00000269502	DMRTC1	23	72872025	Susceptibility.M4.MAF_0.1.perc	reference	0	1	-1.0325463	4.3890437	0.814	0	??-???	19411	0	0	499737	2	0	2	0.814
Severe	ENSG00000187961	KLHL17	1	960584	Severe.M4.MAF_1.perc	reference	0	0.6457	-0.03036	0.1290337	0.814	0	?---++	4698	98	0	570368	12946	12	13068	0.8108027691427147
Severe	ENSG00000100593	ISM2	14	77474394	Severe.M4.MAF_1.perc	reference	0	0.5447	0.0326297	0.1387201	0.814	0	--+++-	4828	74	0	568024	11830	14	11932	0.12459556516559937
Severe	ENSG00000114062	UBE3A	15	25333728	Severe.M4.MAF_1.perc	reference	0	0.9728	-0.0174706	0.0742709	0.814	0	-+-?--	4224	15	0	563488	1833	4	1856	0.01602875803056917
Hospitalized	ENSG00000114988	LMAN2L	2	96705929	Hospitalized.M4.MAF_1.perc	reference	0	0.892	0.0434119	0.1845232	0.814	0	-++-++	11986	47	0	585662	2375	0	2422	0.8494416883142902
Hospitalized	ENSG00000111653	ING4	12	6650301	Hospitalized.M4.MAF_1.perc	reference	0	0.6844	0.0492013	0.2091255	0.814	0	?+--++	11105	36	0	582025	1452	1	1490	0.46116784554267054
Susceptibility	ENSG00000187699	C2orf88	2	189879609	Susceptibility.M4.MAF_1.perc	reference	0	0.5322	-0.0346823	0.14744	0.814	0	-?+---	24337	51	0	575816	1114	0	1165	0.8643969800695777
Susceptibility	ENSG00000146378	TAAR2	6	132617022	Susceptibility.M4.MAF_1.perc	reference	30.5	0.2064	0.0340526	0.1447393	0.814	0.0352224	+--+-+	27206	153	0	584936	3156	3	3315	0.7715609070459113
Susceptibility	ENSG00000074266	EED	11	86244753	Susceptibility.M4.MAF_1.perc	reference	61	0.03617	0.1052281	0.4472873	0.814	0.4660059	+?-+--	26925	103	0	589207	2731	2	2838	0.5009811361563424
Susceptibility	ENSG00000273820	USP27X	23	49879484	Susceptibility.M4.MAF_1.perc	reference	0	0.4115	-0.0741963	0.315421	0.814	0	-?-+??	22480	2	5	527874	83	81	257	0.7276123866594324
Susceptibility	ENSG00000269502	DMRTC1	23	72872025	Susceptibility.M4.MAF_1.perc	reference	0	1	-1.0325463	4.3890437	0.814	0	??-???	19411	0	0	499737	2	0	2	0.814
Severe	ENSG00000134061	CD180	5	67179613	Severe.M1.MAF_0.1.perc	reference	0	0.9978	0.1297396	0.5517142	0.8141	0	?+-+--	4421	6	0	568000	649	1	657	0.9112150205901608
Severe	ENSG00000101850	GPR143	23	9725346	Severe.M1.MAF_0.1.perc	reference	0	0.9914	-0.8064719	3.429882	0.8141	0	?--???	1583	0	0	507988	17	12	41	0.7463521774836284
Hospitalized	ENSG00000138363	ATIC	2	215311956	Hospitalized.M1.MAF_0.1.perc	reference	17.7	0.3017	0.1232975	0.524435	0.8141	0.3251917	?+---+	9629	17	0	580571	975	0	992	0.830682035935306
Hospitalized	ENSG00000100029	PES1	22	30576625	Hospitalized.M1.MAF_0.1.perc	reference	0	0.9757	-0.0827577	0.3518865	0.8141	0	?--+--	6436	4	0	549673	208	0	212	0.8912897613563399
Susceptibility	ENSG00000239810	PRAMEF11	1	12824605	Susceptibility.M1.MAF_0.1.perc	reference	0	0.5763	0.0440101	0.1871757	0.8141	0	-?+--?	23219	29	1	570784	709	11	762	0.6720899144891093
Susceptibility	ENSG00000181585	TMIE	3	46694528	Susceptibility.M1.MAF_0.1.perc	reference	0	0.935	0.0807386	0.343288	0.8141	0	-?+--?	21690	11	0	551985	209	0	220	0.7797273434860781
Susceptibility	ENSG00000188573	FBLL1	5	168529305	Susceptibility.M1.MAF_0.1.perc	reference	0	0.847	0.8741081	3.7163868	0.8141	0	??-?+?	946	2	0	7656	1	0	3	0.9275257740692141
Susceptibility	ENSG00000139613	SMARCC2	12	56162359	Susceptibility.M1.MAF_0.1.perc	reference	0	0.9571	-0.1024414	0.4356974	0.8141	0	-?--?-	22458	5	0	576257	143	0	148	0.7745640389809163
Susceptibility	ENSG00000161180	CCDC116	22	21632716	Susceptibility.M1.MAF_0.1.perc	reference	0	0.415	0.0660871	0.2810723	0.8141	0	+?-+-+	24228	16	0	577320	332	0	348	0.11972152733458034
Severe	ENSG00000101850	GPR143	23	9725346	Severe.M1.MAF_1.perc	reference	0	0.9914	-0.8064719	3.429882	0.8141	0	?--???	1583	0	0	507988	17	12	41	0.7463521774836284
Hospitalized	ENSG00000137812	KNL1	15	40594020	Hospitalized.M1.MAF_1.perc	reference	0	0.6118	-0.0989591	0.420875	0.8141	0	?----+	10537	13	0	579949	480	0	493	0.8816641883009192
Hospitalized	ENSG00000132600	PRMT7	16	68310974	Hospitalized.M1.MAF_1.perc	reference	60.4	0.03885	0.2295462	0.9760159	0.8141	2.1883666	?-++--	10392	15	0	577557	983	0	998	0.830008652866834
Susceptibility	ENSG00000142973	CYP4B1	1	46757838	Susceptibility.M1.MAF_1.perc	reference	0	0.8329	-0.0326945	0.1390343	0.8141	0	-?+-++	25992	62	0	590791	1278	0	1340	0.7231145889028227
Susceptibility	ENSG00000181585	TMIE	3	46694528	Susceptibility.M1.MAF_1.perc	reference	0	0.935	0.0807386	0.343288	0.8141	0	-?+--?	21690	11	0	551985	209	0	220	0.7797273434860781
Susceptibility	ENSG00000188573	FBLL1	5	168529305	Susceptibility.M1.MAF_1.perc	reference	0	0.847	0.8741081	3.7163868	0.8141	0	??-?+?	946	2	0	7656	1	0	3	0.9275257740692141
Severe	ENSG00000145604	SKP2	5	36151989	Severe.M3.MAF_0.1.perc	reference	28.7	0.2398	0.3103015	1.3199482	0.8141	2.2945609	?--?-+	3332	2	0	561164	349	0	351	0.5304443633563742
Severe	ENSG00000196074	SYCP2	20	59863564	Severe.M3.MAF_0.1.perc	reference	0	0.9843	-0.1051791	0.4473488	0.8141	0	?-+---	4545	6	0	569502	868	1	876	0.8917413608011638
Hospitalized	ENSG00000184182	UBE2F	2	237966827	Hospitalized.M3.MAF_0.1.perc	reference	0	0.9752	-0.2116632	0.9001031	0.8141	0	?--??-	5766	1	0	549860	118	0	119	0.8954444825278846
Hospitalized	ENSG00000172046	USP19	3	49108046	Hospitalized.M3.MAF_0.1.perc	reference	11.4	0.336	0.0777139	0.3305716	0.8141	0.0805707	?-+-?-	9278	19	0	575199	1583	0	1602	0.8191089988506925
Hospitalized	ENSG00000165462	PHOX2A	11	72239077	Hospitalized.M3.MAF_0.1.perc	reference	0	0.9092	-0.0860434	0.3658284	0.8141	0	?-++?-	8438	10	0	574227	661	0	671	0.5746298699537671
Hospitalized	ENSG00000102870	ZNF629	16	30778456	Hospitalized.M3.MAF_0.1.perc	reference	0	0.6894	-0.1174836	0.4996123	0.8141	0	?+----	8982	8	0	565796	274	0	282	0.8304536192058625
Susceptibility	ENSG00000152767	FARP1	13	98142562	Susceptibility.M3.MAF_0.1.perc	reference	0	0.4253	-0.0212088	0.0902068	0.8141	0	-?++--	25646	134	1	589537	3052	0	3188	0.19151268258784496
Severe	ENSG00000145604	SKP2	5	36151989	Severe.M3.MAF_1.perc	reference	28.7	0.2398	0.3103015	1.3199482	0.8141	2.2945609	?--?-+	3332	2	0	561164	349	0	351	0.5304443633563742
Severe	ENSG00000181958	OR4A15	11	55367974	Severe.M3.MAF_1.perc	reference	24.7	0.2567	-0.1438187	0.611628	0.8141	0.4774303	?-+---	4258	4	0	566599	561	0	565	0.9400326035743435
Severe	ENSG00000110851	PRDM4	12	107732871	Severe.M3.MAF_1.perc	reference	0	0.5468	0.0673729	0.2865451	0.8141	0	?++-+-	4675	18	0	570236	1433	2	1455	0.8322836351077298
Severe	ENSG00000000419	DPM1	20	50934867	Severe.M3.MAF_1.perc	reference	0	0.9441	0.095494	0.4060747	0.8141	0	?+--?-	3379	6	0	550699	806	0	812	0.8154811811803981
Hospitalized	ENSG00000184182	UBE2F	2	237966827	Hospitalized.M3.MAF_1.perc	reference	0	0.9752	-0.2116632	0.9001031	0.8141	0	?--??-	5766	1	0	549860	118	0	119	0.8954444825278846
Hospitalized	ENSG00000070087	PFN2	3	149964904	Hospitalized.M3.MAF_1.perc	reference	68.6	0.0228	0.3737586	1.5891199	0.8141	6.2464254	?---?+	6664	1	0	562223	131	1	134	0.7264834493728192
Hospitalized	ENSG00000204610	TRIM15	6	30163206	Hospitalized.M3.MAF_1.perc	reference	0	0.6968	-0.0427681	0.1819086	0.8141	0	?+--+-	11828	43	0	583024	2621	4	2672	0.6652582214306174
Susceptibility	ENSG00000147606	SLC26A7	8	91209494	Susceptibility.M3.MAF_1.perc	reference	0	0.4904	-0.0314056	0.133537	0.8141	0	+?+---	26317	73	0	579881	1295	1	1370	0.8903543284251197
Susceptibility	ENSG00000141161	UNC45B	17	35147817	Susceptibility.M3.MAF_1.perc	reference	0	0.9105	-0.0093757	0.039877	0.8141	0	+?-+++	27126	715	1	591861	16586	58	17419	0.7746976190094901
Severe	ENSG00000263639	MSMB	10	46033307	Severe.M4.MAF_0.1.perc	reference	0	0.9753	-0.271468	1.1543669	0.8141	0	?--??-	3637	1	0	564186	102	0	103	0.56409319641266
Susceptibility	ENSG00000121440	PDZRN3	3	73382431	Susceptibility.M4.MAF_0.1.perc	reference	0	0.764	-0.0138912	0.0590865	0.8141	0	--+--+	27649	333	0	593695	7649	1	7984	0.7166691962443604
Susceptibility	ENSG00000141040	ZNF287	17	16546954	Susceptibility.M4.MAF_0.1.perc	reference	18	0.2998	0.0534806	0.2274198	0.8141	0.0619903	+?-++-	25993	78	0	588708	2135	0	2213	0.37999828713436545
Severe	ENSG00000166902	MRPL16	11	59806140	Severe.M4.MAF_1.perc	reference	0	0.8602	-0.0443972	0.1888472	0.8141	0	--++--	4906	48	0	570620	3794	6	3854	0.9156610987519831
Severe	ENSG00000167978	SRRM2	16	2752626	Severe.M4.MAF_1.perc	reference	0	0.6307	0.0165383	0.0703428	0.8141	0	--++++	4924	353	1	570253	43249	41	43686	0.510862688395001
Severe	ENSG00000141837	CACNA1A	19	13206442	Severe.M4.MAF_1.perc	reference	0	0.7558	-0.0248032	0.1054902	0.8141	0	++-++-	3754	152	0	178294	11340	16	11524	0.4570270326125552
Hospitalized	ENSG00000161057	PSMC2	7	103328570	Hospitalized.M4.MAF_1.perc	reference	0	0.8865	-0.0797893	0.3394009	0.8141	0	?+-+--	10807	16	0	579331	719	0	735	0.7942478488391419
Hospitalized	ENSG00000064490	RFXANK	19	19192229	Hospitalized.M4.MAF_1.perc	reference	0	0.7573	0.0362202	0.1540189	0.8141	0	?+----	11939	67	0	580653	3390	5	3467	0.9213712105689471
Severe	ENSG00000164049	FBXW12	3	48372219	Severe.M1.MAF_0.1.perc	reference	0	0.9909	0.1505595	0.6405363	0.8142	0	?++---	4127	3	0	566978	415	0	418	0.7133805715940189
Hospitalized	ENSG00000171060	C8orf74	8	10672628	Hospitalized.M1.MAF_0.1.perc	reference	55.3	0.1067	0.1833518	0.7801206	0.8142	0.9728932	?-+??-	8337	8	0	564121	730	0	738	0.4707818484795369
Hospitalized	ENSG00000165821	SALL2	14	21521080	Hospitalized.M1.MAF_0.1.perc	reference	0	0.6136	0.0834234	0.3550041	0.8142	0	?+---+	6400	10	0	575617	690	0	700	0.46311794585613686
Hospitalized	ENSG00000188368	PRR19	19	42302098	Hospitalized.M1.MAF_0.1.perc	reference	0	0.9334	-0.2107461	0.8967858	0.8142	0	?+--?-	6086	3	0	552448	129	0	132	0.8098505185359316
Susceptibility	ENSG00000154814	OXNAD1	3	16265160	Susceptibility.M1.MAF_0.1.perc	reference	0	0.4727	0.0791712	0.3367955	0.8142	0	-?+++-	25251	12	0	584689	193	0	205	0.3694595507063583
Susceptibility	ENSG00000164574	GALNT10	5	154190730	Susceptibility.M1.MAF_0.1.perc	reference	19.3	0.2915	-0.1177811	0.5012437	0.8142	0.2778014	-?--++	24324	7	0	572926	206	0	213	0.22323162547655337
Severe	ENSG00000141646	SMAD4	18	51028394	Severe.M3.MAF_0.1.perc	reference	0	0.9681	0.1694663	0.7210949	0.8142	0	?+-?--	3681	3	0	551354	286	0	289	0.9333763873142038
Severe	ENSG00000182362	YBEY	21	46286342	Severe.M3.MAF_0.1.perc	reference	0	0.5184	-0.1605052	0.6827812	0.8142	0	?+-?--	3806	2	0	564876	299	0	301	0.8867112102156475
Hospitalized	ENSG00000115541	HSPE1	2	197500140	Hospitalized.M3.MAF_0.1.perc	reference	0	0.9777	0.2819495	1.1995734	0.8142	0	?+-??-	6244	1	0	548281	42	0	43	0.6313252070293194
Hospitalized	ENSG00000172932	ANKRD13D	11	67289300	Hospitalized.M3.MAF_0.1.perc	reference	0	0.8617	-0.0551852	0.2347549	0.8142	0	?----+	11687	26	0	582453	1442	0	1468	0.582324215010161
Hospitalized	ENSG00000124486	USP9X	23	41085445	Hospitalized.M3.MAF_0.1.perc	reference	0	0.9768	-0.0870682	0.3705174	0.8142	0	?---?-	8245	4	1	522201	200	130	466	0.9888444708040316
Susceptibility	ENSG00000107816	LZTS2	10	100996618	Susceptibility.M3.MAF_0.1.perc	reference	4.5	0.3811	-0.0381277	0.1622319	0.8142	0.0144442	+?-+-+	26317	76	0	579881	1788	0	1864	0.4599661963127028
Severe	ENSG00000074370	ATP2A3	17	3923870	Severe.M3.MAF_1.perc	reference	51.7	0.1015	0.1783976	0.7592952	0.8142	1.0861832	?-+?--	2927	17	0	567862	6581	8	6614	0.9257204512844303
Hospitalized	ENSG00000167112	TRUB2	9	128305159	Hospitalized.M3.MAF_1.perc	reference	19.4	0.2914	0.0756855	0.3221052	0.8142	0.128555	?----+	10587	53	0	582050	3657	2	3714	0.988712786914373
Susceptibility	ENSG00000118193	KIF14	1	200551497	Susceptibility.M3.MAF_1.perc	reference	9.8	0.3504	-0.0291115	0.1238849	0.8142	0.0131386	+?+---	27126	183	0	591861	3850	3	4039	0.6058410907031968
Susceptibility	ENSG00000163347	CLDN1	3	190305707	Susceptibility.M3.MAF_1.perc	reference	36.1	0.1807	0.0949347	0.4039202	0.8142	0.2770666	-?--++	25388	46	0	574552	922	0	968	0.5326899729425848
Susceptibility	ENSG00000214087	ARL16	17	81681187	Susceptibility.M3.MAF_1.perc	reference	26.7	0.2433	0.1141991	0.4860029	0.8142	0.356196	-?+--+	25890	31	0	591443	581	0	612	0.6984967518675159
Severe	ENSG00000071794	HLTF	3	149030127	Severe.M4.MAF_0.1.perc	reference	0	0.4186	0.0366682	0.1560004	0.8142	0	-+-+++	4883	43	0	570488	5252	3	5301	0.7601272494476742
Susceptibility	ENSG00000203772	SPRN	10	133420666	Susceptibility.M4.MAF_0.1.perc	reference	30.7	0.217	-0.0546181	0.2324252	0.8142	0.08409	-?+-++	24159	317	7	574427	2978	51	3411	0.8296941164613287
Susceptibility	ENSG00000105516	DBP	19	48630030	Susceptibility.M4.MAF_0.1.perc	reference	0	0.8357	-0.0272789	0.116056	0.8142	0	+?---+	26488	84	0	587777	1963	1	2049	0.869054286172454
Severe	ENSG00000173545	ZNF622	5	16451519	Severe.M4.MAF_1.perc	reference	0	0.6683	-0.0448312	0.1907932	0.8142	0	-+----	4482	34	0	564596	3167	5	3211	0.6966986085537199
Severe	ENSG00000111837	MAK	6	10762723	Severe.M4.MAF_1.perc	reference	0	0.9346	0.0332347	0.1413845	0.8142	0	+-+++-	5025	59	0	570630	4866	5	4935	0.3101404039077462
Severe	ENSG00000150593	PDCD4	10	110871795	Severe.M4.MAF_1.perc	reference	0	0.9887	0.0419663	0.1786037	0.8142	0	+++-+-	4695	49	0	568874	5613	8	5678	0.7036387553212089
Severe	ENSG00000179476	C14orf28	14	44897275	Severe.M4.MAF_1.perc	reference	33.2	0.1867	0.0745653	0.3172231	0.8142	0.1881153	-+--++	4795	38	1	569303	2641	3	2687	0.7072754812988992
Hospitalized	ENSG00000242441	GTF2A1L	2	48617798	Hospitalized.M4.MAF_1.perc	reference	30.3	0.2198	0.0616297	0.262176	0.8142	0.1069916	?++-+-	11862	76	0	580349	3685	4	3769	0.34746770245418956
Hospitalized	ENSG00000150551	LYPD1	2	132643286	Hospitalized.M4.MAF_1.perc	reference	0	0.7654	-0.0880563	0.3747837	0.8142	0	?+-+?-	11000	10	0	577703	583	0	593	0.9666655979201937
Hospitalized	ENSG00000144711	IQSEC1	3	12897043	Hospitalized.M4.MAF_1.perc	reference	34.8	0.1758	-0.0379861	0.1615967	0.8142	0.04942	+---+-	12046	412	0	585762	25998	56	26522	0.3584092827322455
Hospitalized	ENSG00000233436	BTBD18	11	57743514	Hospitalized.M4.MAF_1.perc	reference	25.1	0.2541	0.0523422	0.2226893	0.8142	0.0713974	?-+++-	11581	144	0	569811	7979	6	8135	0.7462985143865847
Hospitalized	ENSG00000185477	GPRIN3	4	89236383	Hospitalized.M1.MAF_0.1.perc	reference	4	0.384	-0.131591	0.5603315	0.8143	0.1013738	?-+--+	7715	4	0	567898	262	0	266	0.7344355907275792
Susceptibility	ENSG00000131183	SLC34A1	5	177379235	Susceptibility.M1.MAF_0.1.perc	reference	0	0.6001	-0.0442469	0.1883456	0.8143	0	+?-++-	25586	30	0	590316	730	0	760	0.212065055864258
Hospitalized	ENSG00000152954	NRSN1	6	24126186	Hospitalized.M1.MAF_1.perc	reference	0	0.7983	-0.1103553	0.4697699	0.8143	0	?--??-	7570	7	0	561319	370	0	377	0.9097071262632428
Susceptibility	ENSG00000101247	NDUFAF5	20	13785007	Susceptibility.M1.MAF_1.perc	reference	0	0.5635	0.0516135	0.2197602	0.8143	0	-?++?-	24885	24	0	585445	528	0	552	0.4412182012457104
Severe	ENSG00000173153	ESRRA	11	64305497	Severe.M3.MAF_0.1.perc	reference	0	0.8979	-0.1588853	0.6764113	0.8143	0	?--??-	2037	2	0	548587	433	0	435	0.6666952916558131
Severe	ENSG00000169169	CPT1C	19	49690898	Severe.M3.MAF_0.1.perc	reference	0	0.9815	-0.0919739	0.3916641	0.8143	0	?+----	4484	6	0	567073	1065	0	1071	0.283605570733905
Severe	ENSG00000159228	CBR1	21	36069941	Severe.M3.MAF_0.1.perc	reference	0	0.9878	-0.1108047	0.4716602	0.8143	0	?-----	3874	3	0	562982	781	0	784	0.52833002629703
Severe	ENSG00000124535	WRNIP1	6	2765393	Severe.M3.MAF_1.perc	reference	0	0.8205	-0.0431935	0.1838533	0.8143	0	?---+-	4408	37	0	566871	5597	9	5652	0.4570951737711399
Severe	ENSG00000106483	SFRP4	7	37905932	Severe.M3.MAF_1.perc	reference	0	0.8592	0.0925241	0.3938138	0.8143	0	+-+++-	4638	18	0	569177	948	2	970	0.7352333228461541
Severe	ENSG00000070770	CSNK2A2	16	58157907	Severe.M3.MAF_1.perc	reference	38.6	0.1963	1.2919184	5.5015609	0.8143	43.5029819	?--?+?	3380	1	0	541654	200	0	201	0.8942919328326129
Severe	ENSG00000132017	DCAF15	19	13952492	Severe.M3.MAF_1.perc	reference	0	0.9541	-0.1039652	0.4426368	0.8143	0	?++---	3065	4	0	173509	903	0	907	0.739919275912311
Hospitalized	ENSG00000168243	GNG4	1	235547685	Hospitalized.M3.MAF_1.perc	reference	0	0.9664	-0.1769193	0.7533642	0.8143	0	?--?--	7045	1	0	562619	110	0	111	0.5456106142079071
Hospitalized	ENSG00000152422	XRCC4	5	83077498	Hospitalized.M3.MAF_1.perc	reference	14.9	0.3193	-0.0870016	0.3704148	0.8143	0.1558231	?-+-+-	10811	43	0	568411	2605	2	2652	0.08292777372456427
Hospitalized	ENSG00000068354	TBC1D25	23	48539714	Hospitalized.M3.MAF_1.perc	reference	0	0.9977	-0.1137011	0.4839649	0.8143	0	?---?-	9100	4	1	521164	99	88	281	0.8503245991553383
Susceptibility	ENSG00000141452	RMC1	18	23503470	Susceptibility.M3.MAF_1.perc	reference	40.2	0.1533	0.0957253	0.4075047	0.8143	0.3195034	-?--++	24653	62	0	587183	1404	1	1468	0.5494571111018164
Severe	ENSG00000166181	API5	11	43311963	Severe.M4.MAF_0.1.perc	reference	0	0.9969	0.0723953	0.3081473	0.8143	0	?++---	4087	13	0	563754	1975	0	1988	0.7381144893855529
Severe	ENSG00000103994	ZNF106	15	42412823	Severe.M4.MAF_0.1.perc	reference	0	0.4405	0.032905	0.1400596	0.8143	0	+-++++	4973	87	0	570702	9324	2	9415	0.6564630162208118
Hospitalized	ENSG00000158417	EIF5B	2	99337371	Hospitalized.M4.MAF_0.1.perc	reference	0	0.5262	0.0271438	0.1155351	0.8143	0	?++++-	12124	112	0	583311	6481	3	6599	0.043781988774755774
Hospitalized	ENSG00000158987	RAPGEF6	5	131423921	Hospitalized.M4.MAF_0.1.perc	reference	0	0.7971	0.0238229	0.1014275	0.8143	0	?++-+-	12034	161	0	571426	7538	5	7709	0.5239212399492369
Hospitalized	ENSG00000118412	CASP8AP2	6	89829894	Hospitalized.M4.MAF_0.1.perc	reference	0	0.6498	0.0944229	0.4020516	0.8143	0	?++-+?	4909	21	0	59624	157	0	178	0.8092888031346992
Hospitalized	ENSG00000111906	HDDC2	6	125219962	Hospitalized.M4.MAF_0.1.perc	reference	0	0.7463	-0.0394441	0.1679551	0.8143	0	?--++-	11487	51	0	581005	3313	1	3366	0.9563603150937346
Severe	ENSG00000159166	LAD1	1	201380833	Severe.M4.MAF_1.perc	reference	11.4	0.3406	-0.051796	0.2205396	0.8143	0.0344549	?-++-+	4454	54	0	568348	7399	9	7471	0.9564949290244323
Hospitalized	ENSG00000152380	FAM151B	5	80487969	Hospitalized.M4.MAF_1.perc	reference	53.5	0.0716	-0.0870555	0.3706465	0.8143	0.3175406	?+-+--	12059	53	0	583207	2080	2	2137	0.7619715232834289
Hospitalized	ENSG00000161921	CXCL16	17	4733533	Hospitalized.M4.MAF_1.perc	reference	2.1	0.3816	0.0681716	0.2902506	0.8143	0.0163435	?++-?-	10711	21	0	578954	825	1	848	0.7955071545766604
Hospitalized	ENSG00000197077	KIAA1671	22	24952730	Hospitalized.M4.MAF_1.perc	reference	55.8	0.06001	0.0243125	0.103497	0.8143	0.0217906	?+--++	11503	457	22	567438	20300	52	20905	0.08220374881824824
Susceptibility	ENSG00000169981	ZNF35	3	44648732	Susceptibility.M4.MAF_1.perc	reference	0	0.6221	0.0181356	0.0772004	0.8143	0	-++---	27300	213	0	584758	4165	3	4384	0.5535498560049316
Severe	ENSG00000205858	LRRC72	7	16526825	Severe.M1.MAF_0.1.perc	reference	0	0.968	-0.1312729	0.5591814	0.8144	0	?-+-?-	3696	2	0	562509	447	0	449	0.7205618863419404
Severe	ENSG00000131323	TRAF3	14	102777449	Severe.M1.MAF_0.1.perc	reference	0	0.9557	-0.9595673	4.0884143	0.8144	0	?-?+??	1685	1	0	530620	28	0	29	0.6185473284062013
Severe	ENSG00000129450	SIGLEC9	19	51124906	Severe.M1.MAF_0.1.perc	reference	53.2	0.07355	0.2421177	1.0311714	0.8144	2.5273454	--+?-+	4048	3	0	562697	552	0	555	0.7240951626105514
Hospitalized	ENSG00000206557	TRIM71	3	32817997	Hospitalized.M1.MAF_0.1.perc	reference	0	0.6288	-0.4603735	1.9613827	0.8144	0	?-?+??	5539	2	0	530569	21	0	23	0.7321155211802144
Hospitalized	ENSG00000169247	SH3TC2	5	148923639	Hospitalized.M1.MAF_0.1.perc	reference	0	0.5528	0.0874624	0.3726056	0.8144	0	?+--?+	9668	12	0	579073	540	0	552	0.40970446916225745
Hospitalized	ENSG00000166716	ZNF592	15	84748592	Hospitalized.M1.MAF_0.1.perc	reference	0	0.5887	0.2832944	1.2064733	0.8144	0	?+??-?	5768	0	0	531951	61	0	61	0.4640786313118171
Susceptibility	ENSG00000067066	SP100	2	230415942	Susceptibility.M1.MAF_0.1.perc	reference	0	0.5683	-0.0347973	0.1481886	0.8144	0	-?+---	25208	49	0	588871	1183	0	1232	0.7424476744894768
Susceptibility	ENSG00000120440	TTLL2	6	167325071	Susceptibility.M1.MAF_0.1.perc	reference	0	0.7602	-0.05182	0.2207711	0.8144	0	-?+-+-	24910	22	0	578772	539	1	563	0.7211836932890463
Susceptibility	ENSG00000021488	SLC7A9	19	32830509	Susceptibility.M1.MAF_0.1.perc	reference	6	0.3725	-0.0695833	0.2964326	0.8144	0.0805265	-?-+-+	25396	47	0	587780	1255	0	1302	0.8950725935791066
Severe	ENSG00000131323	TRAF3	14	102777449	Severe.M1.MAF_1.perc	reference	0	0.9557	-0.9595673	4.0884143	0.8144	0	?-?+??	1685	1	0	530620	28	0	29	0.6185473284062013
Hospitalized	ENSG00000206557	TRIM71	3	32817997	Hospitalized.M1.MAF_1.perc	reference	0	0.6288	-0.4603735	1.9613827	0.8144	0	?-?+??	5539	2	0	530569	21	0	23	0.7321155211802144
Hospitalized	ENSG00000166716	ZNF592	15	84748592	Hospitalized.M1.MAF_1.perc	reference	0	0.5887	0.2832944	1.2064733	0.8144	0	?+??-?	5768	0	0	531951	61	0	61	0.4640786313118171
Susceptibility	ENSG00000124574	ABCC10	6	43427366	Susceptibility.M1.MAF_1.perc	reference	0	0.5677	-0.0320993	0.1367441	0.8144	0	-?-+-+	26909	63	0	590993	1344	0	1407	0.9306393003528073
Susceptibility	ENSG00000168158	OR2C1	16	3355889	Susceptibility.M1.MAF_1.perc	reference	9.1	0.3543	-0.090987	0.387593	0.8144	0.0848311	-?-+--	24366	9	0	576893	217	1	228	0.5677557299604095
Severe	ENSG00000150873	C2orf50	2	11133128	Severe.M3.MAF_0.1.perc	reference	0	0.9458	-0.1386123	0.5903502	0.8144	0	?--??-	3900	5	0	564218	419	0	424	0.3400498201692983
Severe	ENSG00000183260	ABHD16B	20	63861498	Severe.M3.MAF_0.1.perc	reference	0	0.8919	0.0834704	0.3555727	0.8144	0	?-+++-	4297	11	0	567856	1429	0	1440	0.9846051505886927
Hospitalized	ENSG00000164182	NDUFAF2	5	60945177	Hospitalized.M3.MAF_0.1.perc	reference	0	0.9954	0.0944287	0.4021841	0.8144	0	?+----	7354	8	0	577502	628	0	636	0.6370702076191608
Hospitalized	ENSG00000283199	C13orf46	13	113953705	Hospitalized.M3.MAF_0.1.perc	reference	18.2	0.2944	-0.1962752	0.8362436	0.8144	0.406356	?+-?+?	1356	8	0	13621	44	0	52	0.7905084525692265
Hospitalized	ENSG00000167470	MIDN	19	1248553	Hospitalized.M3.MAF_0.1.perc	reference	45.2	0.14	0.2187627	0.9321188	0.8144	1.5544077	?--+?-	8174	8	0	551486	398	0	406	0.9791178803918539
Hospitalized	ENSG00000101935	AMMECR1	23	110194186	Hospitalized.M3.MAF_0.1.perc	reference	0	0.8815	0.1514974	0.6454107	0.8144	0	?+-??-	7149	1	1	517620	90	42	177	0.7429034920961595
Susceptibility	ENSG00000198853	RUSC2	9	35490111	Susceptibility.M3.MAF_0.1.perc	reference	0	0.7084	0.0208522	0.0888267	0.8144	0	+?++--	26578	154	0	589971	3158	0	3312	0.5773544474592643
Susceptibility	ENSG00000176463	SLCO3A1	15	91853708	Susceptibility.M3.MAF_0.1.perc	reference	35.2	0.1863	0.137478	0.5854908	0.8144	0.5928611	+?----	25898	18	0	576359	521	0	539	0.943406824419751
Severe	ENSG00000117650	NEK2	1	211658657	Severe.M3.MAF_1.perc	reference	0	0.9465	-0.0653374	0.2783509	0.8144	0	?-++--	4300	9	0	568894	1471	0	1480	0.7305201545559972
Severe	ENSG00000034510	TMSB10	2	84905656	Severe.M3.MAF_1.perc	reference	0	0.5299	0.2643136	1.1260352	0.8144	0	?--?+?	2026	2	0	536084	43	0	45	0.9176245821616985
Severe	ENSG00000182168	UNC5C	4	95162504	Severe.M3.MAF_1.perc	reference	0	0.6963	0.0471563	0.2009292	0.8144	0	--++?+	4413	37	0	566815	4240	1	4279	0.00804855162327771
Hospitalized	ENSG00000121690	DEPDC7	11	33015876	Hospitalized.M3.MAF_1.perc	reference	0	0.9717	0.028502	0.1214429	0.8144	0	?++-++	11695	96	1	582707	5835	20	5973	0.999485638038109
Hospitalized	ENSG00000283199	C13orf46	13	113953705	Hospitalized.M3.MAF_1.perc	reference	18.2	0.2944	-0.1962752	0.8362436	0.8144	0.406356	?+-?+?	1356	8	0	13621	44	0	52	0.7905084525692265
Hospitalized	ENSG00000101935	AMMECR1	23	110194186	Hospitalized.M3.MAF_1.perc	reference	0	0.8815	0.1514974	0.6454107	0.8144	0	?+-??-	7149	1	1	517620	90	42	177	0.7429034920961595
Susceptibility	ENSG00000116218	NPHS2	1	179550539	Susceptibility.M3.MAF_1.perc	reference	0	0.9432	0.0241583	0.1029271	0.8144	0	-?+++-	26258	108	0	579028	2426	0	2534	0.8651645420534269
Susceptibility	ENSG00000173930	SLCO4C1	5	102233986	Susceptibility.M3.MAF_1.perc	reference	51.3	0.08379	0.0519507	0.2212812	0.8144	0.1079336	-?---+	26482	129	0	580448	2939	2	3072	0.4215390802226957
Susceptibility	ENSG00000089159	PXN	12	120210439	Susceptibility.M3.MAF_1.perc	reference	0	0.4505	-0.0247746	0.1055513	0.8144	0	+?----	26405	108	0	580140	2267	2	2379	0.6015560681635347
Susceptibility	ENSG00000076382	SPAG5	17	28577565	Susceptibility.M3.MAF_1.perc	reference	52	0.08018	0.1022358	0.43562	0.8144	0.4225507	-?+-++	24470	57	0	589310	1137	0	1194	0.9379685952595502
Susceptibility	ENSG00000170677	SOCS6	18	70289045	Susceptibility.M3.MAF_1.perc	reference	0	0.6916	0.0643422	0.2741111	0.8144	0	-?+-+-	23897	16	0	573195	341	0	357	0.8567374854404383
Susceptibility	ENSG00000179218	CALR	19	12938578	Susceptibility.M3.MAF_1.perc	reference	68.9	0.01202	0.0910618	0.3878372	0.8144	0.4179923	-?+++-	27079	59	0	590925	1105	2	1168	0.44218494272921954
Severe	ENSG00000110171	TRIM3	11	6448613	Severe.M4.MAF_0.1.perc	reference	0	0.787	-0.0513662	0.2188454	0.8144	0	+-----	4680	27	0	566678	2809	1	2838	0.8068217106617036
Hospitalized	ENSG00000082196	C1QTNF3	5	34017858	Hospitalized.M4.MAF_0.1.perc	reference	0	0.5473	-0.0602124	0.2565018	0.8144	0	?-+-+-	10105	25	0	566510	1114	0	1139	0.6371344032932824
Hospitalized	ENSG00000283199	C13orf46	13	113953705	Hospitalized.M4.MAF_0.1.perc	reference	18.2	0.2944	-0.1962752	0.8362436	0.8144	0.406356	?+-?+?	1356	8	0	13621	44	0	52	0.7905084525692265
Hospitalized	ENSG00000102128	RAB40AL	23	102937272	Hospitalized.M4.MAF_0.1.perc	reference	0	0.7579	0.0626195	0.266795	0.8144	0	?+--+-	9063	7	6	524276	314	255	843	0.11034712266474297
Severe	ENSG00000143862	ARL8A	1	202133404	Severe.M4.MAF_1.perc	reference	0	0.9331	0.0715351	0.3046485	0.8144	0	?++-?-	3594	10	0	560913	2069	5	2089	0.6720448788195226
Severe	ENSG00000205754	SLCO1B7	12	20962768	Severe.M4.MAF_1.perc	reference	0	0.9881	-0.0452652	0.1928356	0.8144	0	?---++	4646	33	0	569060	7226	9	7277	0.7655897377160641
Severe	ENSG00000142197	DOP1B	21	36156782	Severe.M4.MAF_1.perc	reference	0	0.6265	0.0187568	0.0798982	0.8144	0	-++---	4973	296	2	570702	32222	38	32598	0.39704763842971225
Hospitalized	ENSG00000153253	SCN3A	2	165087526	Hospitalized.M4.MAF_1.perc	reference	0	0.5539	-0.0222954	0.0949619	0.8144	0	---+-+	11525	179	1	583872	9175	6	9368	0.554328522838944
Hospitalized	ENSG00000177565	TBL1XR1	3	177019340	Hospitalized.M4.MAF_1.perc	reference	0	0.6387	-0.0775497	0.3302966	0.8144	0	?---+-	10850	19	0	577146	682	0	701	0.6752337434741734
Hospitalized	ENSG00000283199	C13orf46	13	113953705	Hospitalized.M4.MAF_1.perc	reference	18.2	0.2944	-0.1962752	0.8362436	0.8144	0.406356	?+-?+?	1356	8	0	13621	44	0	52	0.7905084525692265
Hospitalized	ENSG00000182950	ODF3L1	15	75724041	Hospitalized.M4.MAF_1.perc	reference	0	0.9686	0.0313421	0.1335188	0.8144	0	?-+--+	11559	93	0	582281	4706	2	4803	0.6467533366865353
Susceptibility	ENSG00000122591	FAM126A	7	22889371	Susceptibility.M4.MAF_1.perc	reference	1	0.4004	-0.0142461	0.0606737	0.8144	5.381e-4	-?-+++	26972	340	2	589395	7963	15	8337	0.8212508988118541
Susceptibility	ENSG00000050405	LIMA1	12	50175788	Susceptibility.M4.MAF_1.perc	reference	1.6	0.3972	-0.0179299	0.0763887	0.8144	0.0010138	+?-+--	27126	232	0	591861	5224	2	5460	0.7622742017261462
Severe	ENSG00000177519	RPRM	2	153477338	Severe.M1.MAF_0.1.perc	reference	0	0.9891	-0.902181	3.8443814	0.8145	0	?--???	1635	0	0	541236	18	0	18	0.7876930572351217
Severe	ENSG00000068028	RASSF1	3	50329782	Severe.M1.MAF_0.1.perc	reference	0	0.7924	0.140888	0.6005807	0.8145	0	?-+---	3600	1	0	562239	223	0	224	0.6498907907360633
Severe	ENSG00000170633	RNF34	12	121400041	Severe.M1.MAF_0.1.perc	reference	0	0.5645	-0.2043009	0.8707576	0.8145	0	?-+?--	3333	0	0	560189	120	0	120	0.889105099815372
Severe	ENSG00000013563	DNASE1L1	23	154401236	Severe.M1.MAF_0.1.perc	reference	0	1	-0.8218565	3.5035014	0.8145	0	?-????	1524	0	0	499833	13	3	19	0.6138166081060582
Hospitalized	ENSG00000213190	MLLT11	1	151060397	Hospitalized.M1.MAF_0.1.perc	reference	0	0.9989	-1.0217546	4.3544512	0.8145	0	?--???	5348	0	0	510838	7	0	7	0.009752576555163072
Hospitalized	ENSG00000213689	TREX1	3	48465811	Hospitalized.M1.MAF_0.1.perc	reference	0	0.8602	-0.0985565	0.4201442	0.8145	0	?+--+-	9610	9	0	566817	417	0	426	0.7550929698732292
Hospitalized	ENSG00000114779	ABHD14B	3	51968510	Hospitalized.M1.MAF_0.1.perc	reference	0	0.8588	0.154983	0.6606866	0.8145	0	?+----	8446	5	0	573727	182	0	187	0.7395023170187706
Hospitalized	ENSG00000196502	SULT1A1	16	28603944	Hospitalized.M1.MAF_0.1.perc	reference	0	0.4189	-0.0774907	0.3302277	0.8145	0	?-+---	8440	12	0	577578	583	6	607	0.7974229704157112
Hospitalized	ENSG00000196235	SUPT5H	19	39436156	Hospitalized.M1.MAF_0.1.perc	reference	0	0.8318	-0.2812009	1.1982462	0.8145	0	?--?+-	6097	1	0	533698	60	0	61	0.7223580263695211
Susceptibility	ENSG00000162511	LAPTM5	1	30732469	Susceptibility.M1.MAF_0.1.perc	reference	0	0.9367	0.1812727	0.7724048	0.8145	0	-?+--?	22182	4	0	544965	40	0	44	0.43108635922241934
Severe	ENSG00000177519	RPRM	2	153477338	Severe.M1.MAF_1.perc	reference	0	0.9891	-0.902181	3.8443814	0.8145	0	?--???	1635	0	0	541236	18	0	18	0.7876930572351217
Severe	ENSG00000170633	RNF34	12	121400041	Severe.M1.MAF_1.perc	reference	0	0.5645	-0.2043009	0.8707576	0.8145	0	?-+?--	3333	0	0	560189	120	0	120	0.889105099815372
Hospitalized	ENSG00000213190	MLLT11	1	151060397	Hospitalized.M1.MAF_1.perc	reference	0	0.9989	-1.0217546	4.3544512	0.8145	0	?--???	5348	0	0	510838	7	0	7	0.009752576555163072
Hospitalized	ENSG00000132703	APCS	1	159587826	Hospitalized.M1.MAF_1.perc	reference	1	0.4004	0.0713007	0.3039728	0.8145	0.0125886	?-++--	10105	19	0	578756	950	0	969	0.8067103829449234
Susceptibility	ENSG00000162511	LAPTM5	1	30732469	Susceptibility.M1.MAF_1.perc	reference	0	0.9367	0.1812727	0.7724048	0.8145	0	-?+--?	22182	4	0	544965	40	0	44	0.43108635922241934
Susceptibility	ENSG00000144048	DUSP11	2	73762184	Susceptibility.M1.MAF_1.perc	reference	36	0.1959	-0.1129875	0.4815805	0.8145	0.3080028	-?+-?-	23977	11	0	574580	237	0	248	0.6514937880028702
Susceptibility	ENSG00000197948	FCHSD1	5	141639302	Susceptibility.M1.MAF_1.perc	reference	15.8	0.3138	0.0439139	0.1871616	0.8145	0.0412596	+?-+++	27033	134	0	591489	3625	5	3769	0.5614886314979475
Susceptibility	ENSG00000165695	AK8	9	132725578	Susceptibility.M1.MAF_1.perc	reference	2.9	0.3899	-0.0534298	0.2277726	0.8145	0.0248276	+?----	24037	35	0	587882	888	0	923	0.9345648094880805
Susceptibility	ENSG00000167754	KLK5	19	50943303	Susceptibility.M1.MAF_1.perc	reference	0	0.7132	0.0754666	0.3217112	0.8145	0	-?+-?-	23472	12	0	583013	226	0	238	0.7788740399213682
Severe	ENSG00000275774	HNRNPCL2	1	13115488	Severe.M3.MAF_0.1.perc	reference	22.6	0.275	0.1236777	0.5270554	0.8145	0.261368	?-++?-	3916	8	0	562259	340	1	350	0.8831753114211282
Severe	ENSG00000168062	BATF2	11	64987945	Severe.M3.MAF_0.1.perc	reference	0	0.7584	0.1971447	0.8401228	0.8145	0	?-+?--	2064	0	0	561758	259	0	259	0.8160626556957973
Hospitalized	ENSG00000213190	MLLT11	1	151060397	Hospitalized.M3.MAF_0.1.perc	reference	0	0.9989	-1.0217546	4.3544512	0.8145	0	?--???	5348	0	0	510838	7	0	7	0.009752576555163072
Hospitalized	ENSG00000138439	FAM117B	2	202634969	Hospitalized.M3.MAF_0.1.perc	reference	0	0.8631	-0.0967525	0.4124302	0.8145	0	?-+++-	11408	10	0	568079	440	0	450	0.48384080222835274
Hospitalized	ENSG00000171873	ADRA1D	20	4220630	Hospitalized.M3.MAF_0.1.perc	reference	0	0.6857	0.0574339	0.24482	0.8145	0	?+--+-	10950	26	0	567819	1295	0	1321	0.6126690558455622
Susceptibility	ENSG00000088205	DDX18	2	117814691	Susceptibility.M3.MAF_0.1.perc	reference	60	0.04025	0.1241515	0.5291966	0.8145	0.6890978	-?-+--	24189	27	0	577417	531	0	558	0.9518083748884056
Susceptibility	ENSG00000186860	KRTAP17-1	17	41314912	Susceptibility.M3.MAF_0.1.perc	reference	45.3	0.1763	0.2272656	0.9688735	0.8145	0.9470694	??+-??	22727	3	0	558115	37	0	40	0.5546172186674923
Severe	ENSG00000075785	RAB7A	3	128693669	Severe.M3.MAF_1.perc	reference	0	0.9056	-0.2860982	1.2191412	0.8145	0	?-??+?	2146	1	0	536328	21	0	22	0.48633360734540754
Severe	ENSG00000168062	BATF2	11	64987945	Severe.M3.MAF_1.perc	reference	0	0.7584	0.1971447	0.8401228	0.8145	0	?-+?--	2064	0	0	561758	259	0	259	0.8160626556957973
Severe	ENSG00000167615	LENG8	19	54448887	Severe.M3.MAF_1.perc	reference	46.6	0.112	0.1448973	0.6176732	0.8145	0.7584343	?-+--+	4544	18	0	569539	4455	9	4491	0.745908811799163
Hospitalized	ENSG00000213190	MLLT11	1	151060397	Hospitalized.M3.MAF_1.perc	reference	0	0.9989	-1.0217546	4.3544512	0.8145	0	?--???	5348	0	0	510838	7	0	7	0.009752576555163072
Hospitalized	ENSG00000099624	ATP5F1D	19	1241746	Hospitalized.M3.MAF_1.perc	reference	0	0.8504	-0.068772	0.2931278	0.8145	0	?-+-++	9699	16	0	575068	803	1	821	0.7437196739450413
Susceptibility	ENSG00000197584	KCNMB2	3	178272932	Susceptibility.M3.MAF_1.perc	reference	61	0.05292	-0.1816881	0.7743759	0.8145	1.3591786	-?--+?	24687	19	0	575618	874	1	895	0.006734279391864498
Susceptibility	ENSG00000146678	IGFBP1	7	45888360	Susceptibility.M3.MAF_1.perc	reference	0	0.4154	0.0214627	0.0915016	0.8145	0	+?+---	24188	131	0	586303	3093	5	3234	0.8141902097132884
Susceptibility	ENSG00000128606	LRRC17	7	102913000	Susceptibility.M3.MAF_1.perc	reference	0	0.6799	-0.037875	0.1614168	0.8145	0	-?-++-	26312	51	0	579768	915	0	966	0.6084807902738155
Susceptibility	ENSG00000172769	OR5B3	11	58402464	Susceptibility.M3.MAF_1.perc	reference	0	0.4772	0.0733391	0.3125887	0.8145	0	+?---+	23885	13	0	575595	223	0	236	0.7384787245186671
Susceptibility	ENSG00000169727	GPS1	17	82050691	Susceptibility.M3.MAF_1.perc	reference	0	0.6176	0.0256789	0.1094671	0.8145	0	-?++--	24707	95	0	563141	2247	0	2342	0.6814194808997345
Susceptibility	ENSG00000196421	C20orf204	20	64034344	Susceptibility.M3.MAF_1.perc	reference	0	0.9643	0.193822	0.8258722	0.8145	0	??+??-	2594	4	0	20506	6	1	12	0.561362507761672
Severe	ENSG00000139197	PEX5	12	7188685	Severe.M4.MAF_0.1.perc	reference	0	0.8013	-0.0432812	0.1844202	0.8145	0	--+-++	4663	44	0	566539	4487	4	4539	0.7622739815790075
Severe	ENSG00000156030	MIDEAS	14	73715122	Severe.M4.MAF_0.1.perc	reference	0	0.9294	0.0422142	0.179877	0.8145	0	++-++-	4957	58	0	570549	5654	4	5720	0.7564678175998354
Severe	ENSG00000153060	TEKT5	16	10627501	Severe.M4.MAF_0.1.perc	reference	0	0.811	-0.0433728	0.1848551	0.8145	0	+-+---	4834	41	0	570041	4910	1	4953	0.7021877720047207
Hospitalized	ENSG00000173662	TAS1R1	1	6555307	Hospitalized.M4.MAF_0.1.perc	reference	0	0.9636	0.0302069	0.1287436	0.8145	0	?+----	11603	92	0	581421	5191	4	5291	0.8414279977820629
Hospitalized	ENSG00000129048	ACKR4	3	132597270	Hospitalized.M4.MAF_0.1.perc	reference	18.1	0.2993	-0.0743287	0.316742	0.8145	0.1208241	?---++	10582	44	0	568828	3050	0	3094	0.39689323737346616
Hospitalized	ENSG00000156931	VPS8	3	184812143	Hospitalized.M4.MAF_0.1.perc	reference	0	0.6897	-0.0247329	0.1054112	0.8145	0	?+----	12124	134	1	583311	7703	5	7849	0.7333009491231643
Susceptibility	ENSG00000115425	PECR	2	215996329	Susceptibility.M4.MAF_0.1.perc	reference	13.8	0.3261	-0.0403818	0.1721353	0.8145	0.029325	-?-+-+	27124	91	0	591851	2255	1	2348	0.8488844721697778
Susceptibility	ENSG00000100146	SOX10	22	37970686	Susceptibility.M4.MAF_0.1.perc	reference	0	0.5444	-0.024588	0.1048165	0.8145	0	-?+---	24928	102	0	573969	2337	1	2441	0.5200956234017103
Severe	ENSG00000106034	CPED1	7	120988697	Severe.M4.MAF_1.perc	reference	3.9	0.3915	0.0360478	0.1536272	0.8145	0.0108842	-+++--	4883	84	0	570490	15273	25	15407	0.009806582923917081
Severe	ENSG00000188883	KLRG2	7	139452690	Severe.M4.MAF_1.perc	reference	0	0.8747	-0.036568	0.1558201	0.8145	0	+-+--+	4938	67	0	569455	6136	5	6213	0.7020725366194523
Severe	ENSG00000149187	CELF1	11	47465933	Severe.M4.MAF_1.perc	reference	0	0.994	-0.0781914	0.3332593	0.8145	0	-+----	4630	12	0	566252	1164	0	1176	0.9466530373881918
Severe	ENSG00000007038	PRSS21	16	2817180	Severe.M4.MAF_1.perc	reference	0	0.9809	0.0526233	0.2243024	0.8145	0	-+-++-	4779	32	0	567573	2668	3	2706	0.8502866339064005
Severe	ENSG00000180530	NRIP1	21	14961235	Severe.M4.MAF_1.perc	reference	47.6	0.08947	-0.0759622	0.323804	0.8145	0.2474829	----++	4851	79	1	568154	11100	15	11211	0.6414566319487873
Severe	ENSG00000128394	APOBEC3F	22	39040604	Severe.M4.MAF_1.perc	reference	0	0.7823	0.0342264	0.1458618	0.8145	0	+-+--+	4883	64	0	570486	8297	11	8383	0.804858014699835
Hospitalized	ENSG00000162621	LRRC53	1	74469376	Hospitalized.M4.MAF_1.perc	reference	0	0.932	0.0532522	0.2269432	0.8145	0	+++-+?	5678	89	0	23393	169	3	264	0.7175407116038368
Susceptibility	ENSG00000138722	MMRN1	4	89879532	Susceptibility.M4.MAF_1.perc	reference	34.7	0.1765	0.0224029	0.0954731	0.8145	0.0171094	++++--	27803	1130	3	596161	26225	62	27485	0.43781070428311547
Susceptibility	ENSG00000139613	SMARCC2	12	56162359	Susceptibility.M4.MAF_1.perc	reference	0	0.4705	-0.0152896	0.0651738	0.8145	0	-?+---	26646	277	1	590246	6241	4	6528	0.7745640389809163
Susceptibility	ENSG00000166035	LIPC	15	58410569	Susceptibility.M4.MAF_1.perc	reference	0	0.7338	-0.0135914	0.0579274	0.8145	0	+?----	27126	340	0	591861	7886	7	8240	0.7037353085518361
Susceptibility	ENSG00000244025	KRTAP19-3	21	30491462	Susceptibility.M4.MAF_1.perc	reference	0	0.7736	0.0241318	0.1028691	0.8145	0	+?+++-	25831	111	0	578145	2511	0	2622	0.9144895818963411
Severe	ENSG00000184349	EFNA5	5	107376894	Severe.M1.MAF_0.1.perc	reference	0	1	-1.0045477	4.2828391	0.8146	0	?-????	1524	0	0	499833	21	0	21	0.8590370667131313
Severe	ENSG00000253719	ATXN7L3B	12	74537835	Severe.M1.MAF_0.1.perc	reference	0	1	-1.0063789	4.2914225	0.8146	0	?-????	1524	0	0	499832	20	0	20	0.7580593994075739
Severe	ENSG00000196476	C20orf96	20	270863	Severe.M1.MAF_0.1.perc	reference	0	0.4124	-0.1475357	0.6290889	0.8146	0	?-+?--	3520	2	0	562779	511	0	513	0.6086702026124592
Hospitalized	ENSG00000185112	FAM43A	3	194685883	Hospitalized.M1.MAF_0.1.perc	reference	0	0.9986	-0.2105101	0.8977597	0.8146	0	?---?-	5847	1	0	560479	123	0	124	0.7109122361297141
Susceptibility	ENSG00000158669	GPAT4	8	41577187	Susceptibility.M1.MAF_0.1.perc	reference	0	0.9042	-0.2146778	0.9156338	0.8146	0	-?-?-?	20783	3	0	539605	36	0	39	0.8282953892499523
Susceptibility	ENSG00000107020	PLGRKT	9	5357971	Susceptibility.M1.MAF_0.1.perc	reference	0	0.9521	-0.085161	0.3632556	0.8146	0	-?+---	23372	8	0	561346	193	0	201	0.8485428748154522
Severe	ENSG00000184349	EFNA5	5	107376894	Severe.M1.MAF_1.perc	reference	0	1	-1.0045477	4.2828391	0.8146	0	?-????	1524	0	0	499833	21	0	21	0.8590370667131313
Severe	ENSG00000253719	ATXN7L3B	12	74537835	Severe.M1.MAF_1.perc	reference	0	1	-1.0063789	4.2914225	0.8146	0	?-????	1524	0	0	499832	20	0	20	0.7580593994075739
Severe	ENSG00000185437	SH3BGR	21	39445855	Severe.M1.MAF_1.perc	reference	0	0.8115	-0.0849405	0.3622952	0.8146	0	?--?-+	4557	11	0	569265	910	2	925	0.38941135485465217
Hospitalized	ENSG00000163840	DTX3L	3	122564338	Hospitalized.M1.MAF_1.perc	reference	0	0.7728	-0.1040695	0.4438522	0.8146	0	?-++--	10801	11	0	566456	312	0	323	0.7698387102184129
Hospitalized	ENSG00000185112	FAM43A	3	194685883	Hospitalized.M1.MAF_1.perc	reference	0	0.9986	-0.2105101	0.8977597	0.8146	0	?---?-	5847	1	0	560479	123	0	124	0.7109122361297141
Hospitalized	ENSG00000164402	SEPTIN8	5	132750819	Hospitalized.M1.MAF_1.perc	reference	0	0.9144	0.165923	0.707612	0.8146	0	?+-+?-	6134	3	0	560985	185	0	188	0.5801955709462857
Hospitalized	ENSG00000141933	TPGS1	19	507497	Hospitalized.M1.MAF_1.perc	reference	0	0.9639	-0.1292763	0.5513181	0.8146	0	?--+?-	6992	5	0	562579	301	0	306	0.8033835795159506
Hospitalized	ENSG00000213965	NUDT19	19	32691961	Hospitalized.M1.MAF_1.perc	reference	1.4	0.3984	0.050533	0.2155489	0.8146	0.0053957	?+----	10444	33	0	580958	1758	3	1797	0.9281471795684668
Susceptibility	ENSG00000158669	GPAT4	8	41577187	Susceptibility.M1.MAF_1.perc	reference	0	0.9042	-0.2146778	0.9156338	0.8146	0	-?-?-?	20783	3	0	539605	36	0	39	0.8282953892499523
Severe	ENSG00000169871	TRIM56	7	101085481	Severe.M3.MAF_1.perc	reference	0	0.728	-0.0973841	0.4151887	0.8146	0	+-++--	2875	6	0	562798	1135	0	1141	0.8868667816643208
Severe	ENSG00000170454	KRT75	12	52424070	Severe.M3.MAF_1.perc	reference	0	0.8549	0.0365177	0.1557638	0.8146	0	+-+--+	4958	52	0	570549	9774	12	9850	0.38022411988722876
Hospitalized	ENSG00000064933	PMS1	2	189784085	Hospitalized.M3.MAF_1.perc	reference	0	0.595	-0.0296874	0.1266044	0.8146	0	--++-+	11714	84	0	587518	4940	8	5040	0.941789853547214
Hospitalized	ENSG00000179407	DNAJB8	3	128462439	Hospitalized.M3.MAF_1.perc	reference	0	0.9823	0.0520788	0.2220808	0.8146	0	-+++--	10312	37	0	561262	1420	1	1459	0.6809529428127765
Susceptibility	ENSG00000067064	IDI1	10	1039152	Susceptibility.M3.MAF_1.perc	reference	0	0.9031	0.0525906	0.2242119	0.8146	0	+?++--	25926	27	0	587658	518	0	545	0.7968439062207804
Susceptibility	ENSG00000010361	FUZ	19	49806866	Susceptibility.M3.MAF_1.perc	reference	0	0.6027	0.0283276	0.120807	0.8146	0	-?+---	25587	78	0	590159	1738	0	1816	0.878522228427594
Susceptibility	ENSG00000100263	RHBDD3	22	29259872	Susceptibility.M3.MAF_1.perc	reference	0	0.9763	0.0393927	0.1679596	0.8146	0	+?++--	25893	46	0	591443	938	0	984	0.7864697463802878
Severe	ENSG00000163485	ADORA1	1	203090654	Severe.M4.MAF_0.1.perc	reference	0	0.966	-0.0776569	0.331146	0.8146	0	?-----	3833	13	0	561886	1751	0	1764	0.09256349161288617
Severe	ENSG00000136003	ISCU	12	108562582	Severe.M4.MAF_0.1.perc	reference	0	0.9823	0.0810304	0.3455333	0.8146	0	?+++--	4037	10	0	564734	1198	1	1210	0.2746902220946107
Severe	ENSG00000178934	LGALS7B	19	38789200	Severe.M4.MAF_0.1.perc	reference	60.5	0.05496	-0.2189071	0.9336353	0.8146	1.9160395	--+??-	3855	3	0	561459	753	0	756	0.0020706986934567163
Severe	ENSG00000100276	RASL10A	22	29312933	Severe.M4.MAF_0.1.perc	reference	0	0.6105	-0.0722334	0.308056	0.8146	0	+----+	4587	15	0	566023	1833	1	1850	0.7345412309787548
Hospitalized	ENSG00000005513	SOX8	16	981770	Hospitalized.M4.MAF_0.1.perc	reference	31.3	0.2127	-0.0785623	0.3349575	0.8146	0.180988	?+-+++	10952	62	0	577247	2797	4	2867	0.7390836220783674
Susceptibility	ENSG00000164080	RAD54L2	3	51541144	Susceptibility.M4.MAF_0.1.perc	reference	0	0.7306	-0.0136495	0.0581974	0.8146	0	+?-+++	27126	339	1	591861	7800	5	8151	0.6071393040497303
Susceptibility	ENSG00000141858	SAMD1	19	14087851	Susceptibility.M4.MAF_0.1.perc	reference	0	0.5366	-0.0229594	0.0978926	0.8146	0	+?-+-+	25814	120	0	585393	2689	4	2817	0.21238430134995062
Severe	ENSG00000091106	NLRC4	2	32224453	Severe.M4.MAF_1.perc	reference	0	0.9641	-0.0367531	0.1567267	0.8146	0	----+-	4906	67	1	570620	9740	11	9831	0.6077285922066726
Severe	ENSG00000115306	SPTBN1	2	54456317	Severe.M4.MAF_1.perc	reference	29.8	0.2118	0.0531509	0.2266913	0.8146	0.0913598	+----+	4981	130	1	570679	16395	8	16543	0.544989929238984
Severe	ENSG00000186318	BACE1	11	117285207	Severe.M4.MAF_1.perc	reference	17	0.3063	0.0793691	0.338469	0.8146	0.1078929	?+--?+	4483	30	0	568388	2974	1	3006	0.6352261673870576
Severe	ENSG00000221880	KRTAP1-3	17	41033884	Severe.M4.MAF_1.perc	reference	0	0.6677	-0.058771	0.2505666	0.8146	0	-+--?+	4386	23	0	564202	2513	0	2536	0.4161111771685488
Hospitalized	ENSG00000146066	HIGD2A	5	176388751	Hospitalized.M4.MAF_1.perc	reference	0	0.7401	-0.0882394	0.376332	0.8146	0	+-+-+-	9861	12	0	580483	535	1	549	0.760739916341691
Hospitalized	ENSG00000133243	BTBD2	19	1985438	Hospitalized.M4.MAF_1.perc	reference	52.5	0.07729	0.0613552	0.2617062	0.8146	0.1417443	?---++	11671	204	21	581696	14839	102	15289	0.9292003439944068
Susceptibility	ENSG00000133302	SLF1	5	94618669	Susceptibility.M4.MAF_1.perc	reference	0	0.9344	0.0147748	0.0629915	0.8146	0	++-+++	27443	300	1	589029	6445	3	6753	0.6158045713607566
Hospitalized	ENSG00000168026	TTC21A	3	39107704	Hospitalized.M1.MAF_0.1.perc	reference	6.3	0.3709	0.0838263	0.3575871	0.8147	0.058347	?---++	9768	16	0	578267	674	1	692	0.7513866706107386
Hospitalized	ENSG00000177239	MAN1B1	9	137086985	Hospitalized.M1.MAF_0.1.perc	reference	0	0.7816	-0.0970408	0.4140477	0.8147	0	?+-+?-	9335	8	0	577333	454	0	462	0.8305887165167003
Hospitalized	ENSG00000171811	CFAP46	10	132808392	Hospitalized.M1.MAF_0.1.perc	reference	0	0.6147	0.0402587	0.1717997	0.8147	0	?+-+--	12000	52	0	582815	2766	1	2820	0.5568307705404659
Hospitalized	ENSG00000047634	SCML1	23	17737449	Hospitalized.M1.MAF_0.1.perc	reference	0	1	-1.008216	4.3009048	0.8147	0	?-???-	4587	0	0	401432	6	2	10	0.6949021764408811
Susceptibility	ENSG00000038219	BOD1L1	4	13568738	Susceptibility.M1.MAF_0.1.perc	reference	0	0.499	0.0548039	0.2337803	0.8147	0	-?+-?-	24373	22	0	583151	474	0	496	0.675144123261128
Susceptibility	ENSG00000181192	DHTKD1	10	12068954	Susceptibility.M1.MAF_0.1.perc	reference	0	0.6186	0.041378	0.1765875	0.8147	0	+?+-+-	26237	38	0	588914	836	0	874	0.5388793806764797
Severe	ENSG00000180475	OR10Q1	11	58227882	Severe.M1.MAF_1.perc	reference	0	0.9979	0.0660432	0.2818429	0.8147	0	?+++--	4309	11	0	567953	1633	0	1644	0.8146401261426204
Hospitalized	ENSG00000183463	URAD	13	27977717	Hospitalized.M1.MAF_1.perc	reference	0	0.8166	0.1506703	0.642925	0.8147	0	?+--?-	6420	3	0	559608	156	0	159	0.5196585273052403
Hospitalized	ENSG00000047634	SCML1	23	17737449	Hospitalized.M1.MAF_1.perc	reference	0	1	-1.008216	4.3009048	0.8147	0	?-???-	4587	0	0	401432	6	2	10	0.6949021764408811
Susceptibility	ENSG00000198471	RTP2	3	187698259	Susceptibility.M1.MAF_1.perc	reference	59.4	0.06061	0.2631239	1.1227924	0.8147	2.6022255	+?--?-	22845	2	0	569034	108	0	110	0.7421608234662165
Susceptibility	ENSG00000170906	NDUFA3	19	54102728	Susceptibility.M1.MAF_1.perc	reference	48.6	0.1001	0.1238076	0.5283499	0.8147	0.5458385	+?----	23856	14	0	585029	346	0	360	0.8142837149212803
Severe	ENSG00000242110	AMACR	5	33986165	Severe.M3.MAF_0.1.perc	reference	0	0.9614	0.1127758	0.4812626	0.8147	0	?+----	2421	5	0	564202	828	0	833	0.9197564175047808
Severe	ENSG00000063245	EPN1	19	55675226	Severe.M3.MAF_0.1.perc	reference	0	0.5755	0.1124347	0.479823	0.8147	0	?-+-?-	4015	8	0	565795	755	0	763	0.8007391024680245
Hospitalized	ENSG00000047634	SCML1	23	17737449	Hospitalized.M3.MAF_0.1.perc	reference	0	1	-1.008216	4.3009048	0.8147	0	?-???-	4587	0	0	401432	6	2	10	0.6949021764408811
Susceptibility	ENSG00000145198	VWA5B2	3	184230429	Susceptibility.M3.MAF_0.1.perc	reference	0	0.5783	-0.0254919	0.1087745	0.8147	0	+?---+	27033	96	0	591489	2161	0	2257	0.9166771383277283
Hospitalized	ENSG00000107815	TWNK	10	100987367	Hospitalized.M3.MAF_1.perc	reference	25.7	0.25	-0.1445465	0.6166408	0.8147	0.5490846	?--+--	11103	18	0	568658	778	1	798	0.8904170924221034
Hospitalized	ENSG00000165905	LARGE2	11	45921621	Hospitalized.M3.MAF_1.perc	reference	0	0.5771	0.024892	0.1062297	0.8147	0	?+----	12124	137	0	583311	7838	6	7987	0.8480145344996961
Hospitalized	ENSG00000047634	SCML1	23	17737449	Hospitalized.M3.MAF_1.perc	reference	0	1	-1.008216	4.3009048	0.8147	0	?-???-	4587	0	0	401432	6	2	10	0.6949021764408811
Susceptibility	ENSG00000158055	GRHL3	1	24319357	Susceptibility.M3.MAF_1.perc	reference	4.7	0.3802	0.0295203	0.1259397	0.8147	0.0091064	-?++--	25868	131	0	590295	2936	4	3075	0.5988050595115049
Susceptibility	ENSG00000219607	PPP1R3G	6	5085341	Susceptibility.M3.MAF_1.perc	reference	3.6	0.3863	0.0699783	0.2985756	0.8147	0.0327636	-?-++-	24241	28	0	572806	353	0	381	0.7499635319861365
Hospitalized	ENSG00000120616	EPC1	10	32267751	Hospitalized.M4.MAF_0.1.perc	reference	46.2	0.1147	0.0932961	0.3981767	0.8147	0.3135563	?++-+-	11543	69	0	581328	3338	2	3411	0.2500201640278379
Hospitalized	ENSG00000265190	ANXA8	10	47460162	Hospitalized.M4.MAF_0.1.perc	reference	0	0.7753	-0.0641565	0.2736899	0.8147	0	?+-?--	9034	24	2	561792	684	19	750	0.6210034730960825
Susceptibility	ENSG00000173786	CNP	17	41966763	Susceptibility.M4.MAF_0.1.perc	reference	0	0.8869	-0.02022	0.0862664	0.8147	0	+?--+-	25827	152	0	576280	3599	0	3751	0.7523013692624168
Susceptibility	ENSG00000177558	FAM187B	19	35224800	Susceptibility.M4.MAF_0.1.perc	reference	25	0.2549	-0.0450776	0.1922946	0.8147	0.0524204	-?--+-	25837	126	0	578266	3119	0	3245	0.8337500361580784
Susceptibility	ENSG00000186951	PPARA	22	46150521	Susceptibility.M4.MAF_0.1.perc	reference	0	0.9188	-0.0226472	0.0966307	0.8147	0	+?----	25501	119	0	577131	2865	2	2988	0.17841795678878766
Severe	ENSG00000164520	RAET1E	6	149883375	Severe.M4.MAF_1.perc	reference	0	0.8647	0.0543479	0.231884	0.8147	0	++-+--	4883	27	0	570489	2218	7	2259	0.8602122534115842
Hospitalized	ENSG00000113971	NPHP3	3	132680609	Hospitalized.M4.MAF_1.perc	reference	58.9	0.03274	-0.0526169	0.2245448	0.8147	0.140547	---++-	12184	380	1	588228	26512	34	26962	0.6229881852123339
Hospitalized	ENSG00000106236	NPTX2	7	98617285	Hospitalized.M4.MAF_1.perc	reference	0	0.6947	0.0310324	0.1324222	0.8147	0	-+--+-	11857	77	0	573776	4447	4	4532	0.5515053813167683
Hospitalized	ENSG00000095139	ARCN1	11	118572390	Hospitalized.M4.MAF_1.perc	reference	0	0.6539	-0.0408614	0.1743123	0.8147	0	?-++--	11434	54	0	579130	2821	0	2875	0.4689763343971854
Hospitalized	ENSG00000129521	EGLN3	14	33924227	Hospitalized.M4.MAF_1.perc	reference	0	0.8751	-0.0671371	0.2865056	0.8147	0	?----+	10515	21	0	564576	1079	0	1100	0.7104454301814445
Susceptibility	ENSG00000118939	UCHL3	13	75549480	Susceptibility.M4.MAF_1.perc	reference	0	0.5619	-0.0320043	0.1365852	0.8147	0	-?++--	26010	63	0	587049	1378	3	1447	0.8096867266694773
Severe	ENSG00000179456	ZBTB18	1	244048939	Severe.M1.MAF_0.1.perc	reference	0	0.9964	-1.0334603	4.4120725	0.8148	0	?--???	1583	0	0	507958	4	0	4	0.685187180451938
Hospitalized	ENSG00000151748	SAV1	14	50632058	Hospitalized.M1.MAF_0.1.perc	reference	0	0.6697	-0.1718445	0.7334953	0.8148	0	?--???	6750	1	0	551817	130	0	131	0.49160374847867205
Susceptibility	ENSG00000165621	OXGR1	13	96985719	Susceptibility.M1.MAF_0.1.perc	reference	0	0.8947	-0.0451465	0.1927476	0.8148	0	-?-+-+	24811	29	0	577255	759	0	788	0.6346463660516745
Susceptibility	ENSG00000108511	HOXB6	17	48595751	Susceptibility.M1.MAF_0.1.perc	reference	0	0.8743	0.1464901	0.6253096	0.8148	0	-?+?+?	21442	4	0	548833	73	0	77	0.43299039523416116
Severe	ENSG00000179456	ZBTB18	1	244048939	Severe.M1.MAF_1.perc	reference	0	0.9964	-1.0334603	4.4120725	0.8148	0	?--???	1583	0	0	507958	4	0	4	0.685187180451938
Hospitalized	ENSG00000197142	ACSL5	10	112374018	Hospitalized.M1.MAF_1.perc	reference	0	0.9819	0.0713946	0.3048375	0.8148	0	?+-+--	10478	16	0	564942	1784	0	1800	0.25854975050991075
Hospitalized	ENSG00000151748	SAV1	14	50632058	Hospitalized.M1.MAF_1.perc	reference	0	0.6697	-0.1718445	0.7334953	0.8148	0	?--???	6750	1	0	551817	130	0	131	0.49160374847867205
Susceptibility	ENSG00000108511	HOXB6	17	48595751	Susceptibility.M1.MAF_1.perc	reference	0	0.8743	0.1464901	0.6253096	0.8148	0	-?+?+?	21442	4	0	548833	73	0	77	0.43299039523416116
Severe	ENSG00000225830	ERCC6	10	49454168	Severe.M3.MAF_0.1.perc	reference	0	0.8714	-0.0669601	0.2858734	0.8148	0	--+---	4883	20	0	570490	1839	0	1859	0.7634832632475196
Hospitalized	ENSG00000023909	GCLM	1	93885199	Hospitalized.M3.MAF_0.1.perc	reference	0	0.8149	0.0871389	0.3719948	0.8148	0	?+--??	8144	9	0	555022	642	0	651	0.8122477026469588
Hospitalized	ENSG00000113648	MACROH2A1	5	135333900	Hospitalized.M3.MAF_0.1.perc	reference	0	0.7192	0.1172181	0.5004743	0.8148	0	?+--?-	6031	6	0	530752	393	0	399	0.8409382783956229
Susceptibility	ENSG00000171931	FBXW10	17	18744026	Susceptibility.M3.MAF_0.1.perc	reference	22.4	0.2721	-0.0671768	0.2868664	0.8148	0.1093995	+?+---	25847	61	0	591259	1189	1	1252	0.813271742082119
Severe	ENSG00000174013	FBXO45	3	196568611	Severe.M3.MAF_1.perc	reference	0	0.5829	-0.0690257	0.2946653	0.8148	0	?-+--+	2249	11	0	519499	2703	0	2714	0.6061533159353865
Hospitalized	ENSG00000113648	MACROH2A1	5	135333900	Hospitalized.M3.MAF_1.perc	reference	0	0.7192	0.1172181	0.5004743	0.8148	0	?+--?-	6031	6	0	530752	393	0	399	0.8409382783956229
Hospitalized	ENSG00000187612	OR5W2	11	55913650	Hospitalized.M3.MAF_1.perc	reference	0	0.4392	-0.092355	0.3943799	0.8148	0	?+---+	10166	10	0	565776	404	1	416	0.7599293049896931
Hospitalized	ENSG00000140332	TLE3	15	70047790	Hospitalized.M3.MAF_1.perc	reference	0	0.4629	0.029656	0.1265783	0.8148	0	?++--+	10450	85	0	581956	5552	7	5651	0.4997633900474166
Susceptibility	ENSG00000151458	ANKRD50	4	124664048	Susceptibility.M3.MAF_1.perc	reference	50.8	0.0871	0.0632884	0.2702278	0.8148	0.1492161	+?+-++	24491	99	0	575559	1925	0	2024	0.556191968969659
Susceptibility	ENSG00000172345	STARD5	15	81309053	Susceptibility.M3.MAF_1.perc	reference	0	0.9939	0.0431253	0.18408359999999999	0.8148	0	-?++++	27079	38	0	591672	684	1	724	0.919136785213482
Severe	ENSG00000186642	PDE2A	11	72576141	Severe.M4.MAF_0.1.perc	reference	0	0.5694	0.046478	0.198391	0.8148	0	+-+++-	4770	36	0	568934	4003	0	4039	0.6961435644067943
Severe	ENSG00000119715	ESRRB	14	76310712	Severe.M4.MAF_0.1.perc	reference	22	0.2685	-0.098546	0.4206341	0.8148	0.2517964	+-+--+	4441	25	0	564645	3749	3	3780	0.8891454580348311
Hospitalized	ENSG00000196150	ZNF250	8	144876497	Hospitalized.M4.MAF_0.1.perc	reference	0	0.4118	0.0528996	0.2258541	0.8148	0	?+++-+	9938	28	0	575660	1618	0	1646	0.7806661101361858
Hospitalized	ENSG00000005001	PRSS22	16	2852730	Hospitalized.M4.MAF_0.1.perc	reference	9.5	0.3521	0.0824546	0.3519745	0.8148	0.1026325	?-++--	10704	36	0	576562	1486	1	1524	0.290330135450059
Susceptibility	ENSG00000141127	PRPSAP2	17	18840085	Susceptibility.M4.MAF_0.1.perc	reference	0	0.6655	0.034329	0.1465904	0.8148	0	+?++--	26182	55	1	578755	1258	1	1317	0.6029049467722927
Severe	ENSG00000159200	RCAN1	21	34513142	Severe.M4.MAF_1.perc	reference	0	0.6266	-0.0383127	0.1635878	0.8148	0	?-+--+	4331	42	0	565779	6444	8	6502	0.8937305199839676
Susceptibility	ENSG00000135047	CTSL	9	87724051	Susceptibility.M4.MAF_1.perc	reference	0	0.6035	-0.0297497	0.1269831	0.8148	0	+?-+-+	27075	69	0	591664	1521	0	1590	0.7775203917373276
Susceptibility	ENSG00000251692	PTX4	16	1485886	Susceptibility.M4.MAF_1.perc	reference	41.8	0.1428	0.0268323	0.1145477	0.8148	0.0238314	+?-+-+	27126	498	1	591861	12039	23	12585	0.8218738590628513
Severe	ENSG00000138670	RASGEF1B	4	81426393	Severe.M1.MAF_0.1.perc	reference	0	0.9733	0.1683173	0.7189364	0.8149	0	?+-?+-	2588	2	0	565882	290	0	292	0.0834950014928642
Severe	ENSG00000108588	CCDC47	17	63745255	Severe.M1.MAF_0.1.perc	reference	0	0.982	0.2528769	1.0804554	0.8149	0	?+-?--	2213	1	0	564540	174	0	175	0.3369454163248743
Severe	ENSG00000101811	CSTF2	23	100820359	Severe.M1.MAF_0.1.perc	reference	0	0.9689	-0.6746736	2.881815	0.8149	0	?--???	1583	0	0	507987	7	8	23	0.5823638182448104
Hospitalized	ENSG00000167634	NLRP7	19	54923509	Hospitalized.M1.MAF_0.1.perc	reference	0	0.949	0.0746369	0.3187554	0.8149	0	?++---	10652	22	0	581153	654	0	676	0.9051108006841817
Hospitalized	ENSG00000156531	PHF6	23	134373312	Hospitalized.M1.MAF_0.1.perc	reference	0	1	-0.5733132	2.4487414	0.8149	0	?-????	6768	1	0	500286	6	1	9	0.7593795148959132
Susceptibility	ENSG00000146151	HMGCLL1	6	55434373	Susceptibility.M1.MAF_0.1.perc	reference	0	0.7147	0.0626633	0.26767	0.8149	0	+?+---	24803	17	0	590543	343	0	360	0.7256984875607031
Susceptibility	ENSG00000221900	POM121L12	7	53035633	Susceptibility.M1.MAF_0.1.perc	reference	0	0.4879	-0.0635135	0.2713018	0.8149	0	-?--+-	25058	16	0	567411	347	0	363	0.0661619265003882
Susceptibility	ENSG00000021461	CYP3A43	7	99828013	Susceptibility.M1.MAF_0.1.perc	reference	0	0.8279	-0.0409882	0.1750939	0.8149	0	-?-+?-	24550	36	0	576567	795	0	831	0.9356143648322328
Susceptibility	ENSG00000179846	NKPD1	19	45149750	Susceptibility.M1.MAF_0.1.perc	reference	0	0.9031	0.0682687	0.2916272	0.8149	0	-?++--	23413	13	0	576270	330	2	347	0.6378793478546528
Severe	ENSG00000078618	NRDC	1	51789191	Severe.M1.MAF_1.perc	reference	72.4	0.02683	0.3541249	1.5122547	0.8149	4.3813994	?-+??-	4087	2	0	565592	274	1	278	0.6366854247695702
Severe	ENSG00000115211	EIF2B4	2	27364352	Severe.M1.MAF_1.perc	reference	0	0.9075	0.2607599	1.1138317	0.8149	0	?+-??-	1749	1	0	558569	218	0	219	0.20892682584180422
Severe	ENSG00000178125	PPP1R42	8	66964099	Severe.M1.MAF_1.perc	reference	44.7	0.1432	0.1909992	0.8159257	0.8149	1.1758299	?-+?--	4438	16	0	567962	4055	6	4083	0.11286628984009946
Severe	ENSG00000108588	CCDC47	17	63745255	Severe.M1.MAF_1.perc	reference	0	0.982	0.2528769	1.0804554	0.8149	0	?+-?--	2213	1	0	564540	174	0	175	0.3369454163248743
