## Supplementary Tables for "Exome-wide association study to identify rare variants influencing COVID-19 outcomes: Results from the Host Genetics Initiative" (part 50 of 61)

### Sheet: Supp Table 10 Burden Tests (continued)
Phenotype	Ensembl_ID	HGNC_symbol	Chromosome	Start_position	Effect_Allele	Non_Effect_Allele	HetISq	HetPVal	Effect	StdErr	Pvalue	Tau2	Ancestry_direction	Num_Cases	Cases_Het	Cases_Alt	Num_Controls	Controls_Het	Controls_Alt	mac	Cauchy
Severe	ENSG00000101811	CSTF2	23	100820359	Severe.M1.MAF_1.perc	reference	0	0.9689	-0.6746736	2.881815	0.8149	0	?--???	1583	0	0	507987	7	8	23	0.5823638182448104
Hospitalized	ENSG00000106804	C5	9	120952335	Hospitalized.M1.MAF_1.perc	reference	0	0.8755	0.0715189	0.3054809	0.8149	0	?+--+-	10533	17	0	581258	709	1	728	0.08900148472349304
Hospitalized	ENSG00000264717	NPY4R2	10	47918739	Hospitalized.M1.MAF_1.perc	reference	0	0.6189	-0.2437598	1.0414221	0.8149	0	?-??-?	2219	3	0	1692	3	0	6	0.5913809019844097
Hospitalized	ENSG00000243811	APOBEC3D	22	39021113	Hospitalized.M1.MAF_1.perc	reference	0	0.9822	-0.1212857	0.5181406	0.8149	0	?-+---	9334	3	0	567680	241	1	246	0.46752825191869746
Hospitalized	ENSG00000156531	PHF6	23	134373312	Hospitalized.M1.MAF_1.perc	reference	0	1	-0.5733132	2.4487414	0.8149	0	?-????	6768	1	0	500286	6	1	9	0.7593795148959132
Susceptibility	ENSG00000279111	OR10X1	1	158578919	Susceptibility.M1.MAF_1.perc	reference	56.2	0.1018	0.3747811	1.6008358	0.8149	3.7263736	??-++?	4461	4	0	51597	13	0	17	0.7200623982171257
Severe	ENSG00000145741	BTF3	5	73498408	Severe.M3.MAF_0.1.perc	reference	0	0.9602	0.2831146	1.2094432	0.8149	0	?+-??-	2051	0	0	551552	92	0	92	0.6998914066681775
Severe	ENSG00000136271	DDX56	7	44565804	Severe.M3.MAF_0.1.perc	reference	0	0.9844	-0.0714338	0.305182	0.8149	0	?---?-	4015	12	0	566832	2077	0	2089	0.43442853643867635
Hospitalized	ENSG00000111241	FGF6	12	4428155	Hospitalized.M3.MAF_0.1.perc	reference	47.9	0.1043	0.1454239	0.6211396	0.8149	0.7305286	?----+	11618	18	0	570330	1150	1	1170	0.7082336811873093
Hospitalized	ENSG00000134539	KLRD1	12	10226058	Hospitalized.M3.MAF_0.1.perc	reference	30.3	0.2196	0.1740606	0.7434993	0.8149	0.7789322	?-+---	6630	2	0	552979	191	0	193	0.6513262197516927
Hospitalized	ENSG00000103310	ZP2	16	21197450	Hospitalized.M3.MAF_0.1.perc	reference	0	0.8926	0.071452	0.3052156	0.8149	0	?+-+--	10313	14	0	578752	935	0	949	0.715849731956917
Hospitalized	ENSG00000141401	IMPA2	18	11981025	Hospitalized.M3.MAF_0.1.perc	reference	0	0.7853	-0.0728953	0.3113077	0.8149	0	?+----	9783	15	0	568569	950	0	965	0.9120077048888291
Hospitalized	ENSG00000187912	CLEC17A	19	14583084	Hospitalized.M3.MAF_0.1.perc	reference	0	0.49370000000000003	0.1592052	0.680172	0.8149	0	?+-+??	7043	5	0	566833	125	0	130	0.7655134485255264
Hospitalized	ENSG00000101150	TPD52L2	20	63865228	Hospitalized.M3.MAF_0.1.perc	reference	0	0.8577	0.0948579	0.4052304	0.8149	0	?+--?-	6951	8	0	552398	583	0	591	0.964535791286592
Severe	ENSG00000145741	BTF3	5	73498408	Severe.M3.MAF_1.perc	reference	0	0.9602	0.2831146	1.2094432	0.8149	0	?+-??-	2051	0	0	551552	92	0	92	0.6998914066681775
Severe	ENSG00000091482	SMPX	23	21705978	Severe.M3.MAF_1.perc	reference	0	0.9928	-0.6466978	2.7618942	0.8149	0	?-???-	1634	0	0	511477	17	6	29	0.641781383919061
Hospitalized	ENSG00000264717	NPY4R2	10	47918739	Hospitalized.M3.MAF_1.perc	reference	0	0.6189	-0.2437598	1.0414221	0.8149	0	?-??-?	2219	3	0	1692	3	0	6	0.5913809019844097
Susceptibility	ENSG00000120729	MYOT	5	137867858	Susceptibility.M3.MAF_1.perc	reference	50.7	0.08743	0.0730729	0.3121389	0.8149	0.2140665	+?---+	26100	147	1	579013	3650	1	3801	0.98900676157975
Susceptibility	ENSG00000075035	WSCD2	12	108129288	Susceptibility.M3.MAF_1.perc	reference	0	0.5466	0.0238179	0.1017321	0.8149	0	-?+-++	25543	111	1	575240	2343	4	2464	0.7733213698585215
Susceptibility	ENSG00000101181	MTG2	20	62183028	Susceptibility.M3.MAF_1.perc	reference	0	0.6841	-0.0172509	0.0736925	0.8149	0	-?-+-+	26250	201	0	577668	4877	4	5086	0.5979954739299971
Hospitalized	ENSG00000177201	OR2T12	1	248290139	Hospitalized.M4.MAF_0.1.perc	reference	0	0.4913	-0.0460099	0.1964877	0.8149	0	?-++++	10196	36	0	569651	2094	3	2136	0.6291162209115
Hospitalized	ENSG00000154743	TSEN2	3	12484421	Hospitalized.M4.MAF_0.1.perc	reference	16.1	0.3118	-0.0652712	0.2787489	0.8149	0.080948	?--+++	12077	48	0	583123	2343	0	2391	0.9179874168394546
Hospitalized	ENSG00000197580	BCO2	11	112175510	Hospitalized.M4.MAF_0.1.perc	reference	0	0.73	-0.0360393	0.1539557	0.8149	0	?+--+-	12101	61	0	583283	3398	2	3463	0.5158914024323945
Hospitalized	ENSG00000204300	TMEM225	11	123882920	Hospitalized.M4.MAF_0.1.perc	reference	0	0.9051	-0.0677588	0.2894229	0.8149	0	?+----	10046	14	0	576245	1073	0	1087	0.35683405519810346
Hospitalized	ENSG00000126368	NR1D1	17	40092793	Hospitalized.M4.MAF_0.1.perc	reference	34.5	0.1913	0.0954793	0.4077742	0.8149	0.2848927	?+---+	11314	70	0	580872	3269	0	3339	0.026756504133114072
Hospitalized	ENSG00000141404	GNAL	18	11689264	Hospitalized.M4.MAF_0.1.perc	reference	0	0.9444	0.0506649	0.2164688	0.8149	0	?+---+	9734	34	0	579037	1703	0	1737	0.8952178548055683
Susceptibility	ENSG00000138472	GUCA1C	3	108907792	Susceptibility.M4.MAF_0.1.perc	reference	0	0.6312	-0.0303761	0.1297304	0.8149	0	+?-+-+	25870	67	0	588212	1521	0	1588	0.7290503181881828
Susceptibility	ENSG00000109667	SLC2A9	4	9771153	Susceptibility.M4.MAF_0.1.perc	reference	0	0.8323	0.0208213	0.088946	0.8149	0	-?+-++	26375	151	0	578170	3232	1	3385	0.5570524469932805
Susceptibility	ENSG00000124120	TTPAL	20	44475874	Susceptibility.M4.MAF_0.1.perc	reference	0	0.5101	0.0306528	0.1309399	0.8149	0	+?+---	25523	71	0	576047	1562	1	1635	0.7563157345253826
Severe	ENSG00000171320	ESCO2	8	27771949	Severe.M4.MAF_1.perc	reference	0	0.8828	-0.0341081	0.1456584	0.8149	0	-++---	4883	68	0	570490	10429	16	10529	0.4397139472062423
Hospitalized	ENSG00000034971	MYOC	1	171635417	Hospitalized.M4.MAF_1.perc	reference	43.5	0.1316	-0.0612771	0.2617463	0.8149	0.1367626	?-+---	12094	187	0	571518	12454	37	12715	0.525533433988594
Hospitalized	ENSG00000136542	GALNT5	2	157257705	Hospitalized.M4.MAF_1.perc	reference	0	0.762	0.0217157	0.0927428	0.8149	0	-+--++	12184	189	0	588228	9762	15	9981	0.8711911392067975
Hospitalized	ENSG00000235718	MFRP	11	119338942	Hospitalized.M4.MAF_1.perc	reference	34.9	0.1887	-0.0472261	0.2017248	0.8149	0.0715301	?-+---	11887	236	0	580745	17664	32	17964	0.8518652010973355
Hospitalized	ENSG00000155966	AFF2	23	148500617	Hospitalized.M4.MAF_1.perc	reference	0	0.7001	0.0402455	0.1719162	0.8149	0	?+---+	10804	32	14	525695	732	322	1436	0.6289236297277205
Susceptibility	ENSG00000184155	OR10J5	1	159535078	Susceptibility.M4.MAF_1.perc	reference	0	0.6594	-0.0127793	0.0545924	0.8149	0	+?-++-	26375	374	1	578170	9223	3	9605	0.5017165331825773
Susceptibility	ENSG00000183323	CCDC125	5	69280175	Susceptibility.M4.MAF_1.perc	reference	25.5	0.2433	-0.0232749	0.0994078	0.8149	0.0153717	++----	27803	351	4	596161	7952	16	8343	0.7763330722943124
Susceptibility	ENSG00000176244	ACBD7	10	15075475	Susceptibility.M4.MAF_1.perc	reference	0	0.7941	-0.0175314	0.0748967	0.8149	0	+?-+--	26751	194	0	591348	4700	14	4922	0.526419625125339
Susceptibility	ENSG00000165694	FRMD7	23	132076990	Susceptibility.M4.MAF_1.perc	reference	0	0.5828	0.0225473	0.0963181	0.8149	0	+?-+-+	25234	92	34	538217	2078	919	4076	0.6665336739923153
Severe	ENSG00000255221	CARD17	11	105092469	Severe.M1.MAF_0.1.perc	reference	34.3	0.2066	0.4394968	1.8784428	0.815	4.7550653	?-+?--	3533	0	0	560584	103	0	103	0.4886026120375315
Hospitalized	ENSG00000112773	TENT5A	6	81491439	Hospitalized.M1.MAF_0.1.perc	reference	0	0.8702	-0.1368661	0.5849473	0.815	0	?--+?-	7705	4	0	559374	233	1	239	0.6181186128139664
Hospitalized	ENSG00000106624	AEBP1	7	44104345	Hospitalized.M1.MAF_0.1.perc	reference	0	0.7269	0.0955019	0.4080509	0.815	0	?++---	10903	11	0	581533	434	0	445	0.7917265922943763
Hospitalized	ENSG00000132522	GPS2	17	7311324	Hospitalized.M1.MAF_0.1.perc	reference	0	0.9814	0.2616158	1.1178704	0.815	0	?+-+??	5906	2	0	549721	93	0	95	0.009219873876185114
Hospitalized	ENSG00000161547	SRSF2	17	76734115	Hospitalized.M1.MAF_0.1.perc	reference	0	1	-0.9993473	4.2718637	0.815	0	?---??	5458	0	0	540296	9	0	9	0.012048069948330166
Susceptibility	ENSG00000140694	PARN	16	14435700	Susceptibility.M1.MAF_0.1.perc	reference	0	0.8709	0.0717095	0.306418	0.815	0	-?+-++	25067	12	0	573706	287	0	299	0.8108464112453212
Susceptibility	ENSG00000167470	MIDN	19	1248553	Susceptibility.M1.MAF_0.1.perc	reference	0	0.9381	-0.2145813	0.9169999	0.815	0	-?--??	20785	1	0	517166	31	0	32	0.8784729383798229
Severe	ENSG00000255221	CARD17	11	105092469	Severe.M1.MAF_1.perc	reference	34.3	0.2066	0.4394968	1.8784428	0.815	4.7550653	?-+?--	3533	0	0	560584	103	0	103	0.4886026120375315
Hospitalized	ENSG00000112773	TENT5A	6	81491439	Hospitalized.M1.MAF_1.perc	reference	0	0.8702	-0.1368661	0.5849473	0.815	0	?--+?-	7705	4	0	559374	233	1	239	0.6181186128139664
Hospitalized	ENSG00000132522	GPS2	17	7311324	Hospitalized.M1.MAF_1.perc	reference	0	0.9814	0.2616158	1.1178704	0.815	0	?+-+??	5906	2	0	549721	93	0	95	0.009219873876185114
Hospitalized	ENSG00000161547	SRSF2	17	76734115	Hospitalized.M1.MAF_1.perc	reference	0	1	-0.9993473	4.2718637	0.815	0	?---??	5458	0	0	540296	9	0	9	0.012048069948330166
Susceptibility	ENSG00000186777	ZNF732	4	270675	Susceptibility.M1.MAF_1.perc	reference	0	0.8071	0.0336678	0.1438704	0.815	0	+?---+	26880	65	0	580656	1038	3	1109	0.4813202848417588
Susceptibility	ENSG00000140694	PARN	16	14435700	Susceptibility.M1.MAF_1.perc	reference	0	0.8709	0.0717095	0.306418	0.815	0	-?+-++	25067	12	0	573706	287	0	299	0.8108464112453212
Susceptibility	ENSG00000167470	MIDN	19	1248553	Susceptibility.M1.MAF_1.perc	reference	0	0.9381	-0.2145813	0.9169999	0.815	0	-?--??	20785	1	0	517166	31	0	32	0.8784729383798229
Susceptibility	ENSG00000087586	AURKA	20	56369389	Susceptibility.M1.MAF_1.perc	reference	0	0.9896	0.0659907	0.2820805	0.815	0	+?+---	21573	12	0	551098	284	0	296	0.27828176502155666
Severe	ENSG00000255221	CARD17	11	105092469	Severe.M3.MAF_0.1.perc	reference	34.3	0.2066	0.4394968	1.8784428	0.815	4.7550653	?-+?--	3533	0	0	560584	103	0	103	0.4886026120375315
Hospitalized	ENSG00000148488	ST8SIA6	10	17315421	Hospitalized.M3.MAF_0.1.perc	reference	0	0.7589	0.0342416	0.146373	0.815	0	?--+++	10870	28	1	577759	1135	1	1167	0.6163272332867581
Susceptibility	ENSG00000156575	PRG3	11	57376769	Susceptibility.M3.MAF_0.1.perc	reference	0	0.815	-0.0829753	0.3545779	0.815	0	+?-+--	23317	8	0	576188	208	0	216	0.6163017452595718
Susceptibility	ENSG00000109956	B3GAT1	11	134378504	Susceptibility.M3.MAF_0.1.perc	reference	0	0.4228	-0.0814351	0.3479845	0.815	0	-?-+-?	22735	10	0	559352	188	0	198	0.1724675109186332
Susceptibility	ENSG00000127564	PKMYT1	16	2968024	Susceptibility.M3.MAF_0.1.perc	reference	37.8	0.1695	0.0731413	0.3126042	0.815	0.173582	+?+++-	24976	71	0	585481	1569	1	1642	0.6307528860619067
Susceptibility	ENSG00000127526	SLC35E1	19	16549831	Susceptibility.M3.MAF_0.1.perc	reference	0	0.8234	-0.0727272	0.3108273	0.815	0	-?+-+-	25451	12	0	584175	260	0	272	0.6564218928625433
Susceptibility	ENSG00000129680	MAP7D3	23	136213220	Susceptibility.M3.MAF_0.1.perc	reference	0	0.6384	-0.0650085	0.277888	0.815	0	-?+---	24217	7	3	537664	135	45	238	0.8067746096351853
Severe	ENSG00000136141	LRCH1	13	46553168	Severe.M3.MAF_1.perc	reference	0	0.79	0.0447133	0.1911032	0.815	0	?+-+--	4294	27	0	568885	4834	4	4869	0.7855195669639645
Hospitalized	ENSG00000123607	TTC21B	2	165857475	Hospitalized.M3.MAF_1.perc	reference	0	0.5168	-0.0243528	0.1040723	0.815	0	--++--	11652	126	0	587846	7287	5	7423	0.715847332350735
Hospitalized	ENSG00000107954	NEURL1	10	103493979	Hospitalized.M3.MAF_1.perc	reference	0	0.5346	0.0531669	0.2272729	0.815	0	?+----	10072	27	0	564043	1326	0	1353	0.9982263440867025
Hospitalized	ENSG00000175063	UBE2C	20	45812576	Hospitalized.M3.MAF_1.perc	reference	0	0.7575	0.0887307	0.3791849	0.815	0	?+-+?-	8064	8	0	576492	598	0	606	0.5298400403189657
Susceptibility	ENSG00000110169	HPX	11	6431049	Susceptibility.M3.MAF_1.perc	reference	33.1	0.2004	0.0494216	0.2112665	0.815	0.0732802	-?+++-	26821	119	0	590734	2380	2	2503	0.9856281882720599
Susceptibility	ENSG00000109956	B3GAT1	11	134378504	Susceptibility.M3.MAF_1.perc	reference	0	0.4228	-0.0814351	0.3479845	0.815	0	-?-+-?	22735	10	0	559352	188	0	198	0.1724675109186332
Susceptibility	ENSG00000139974	SLC38A6	14	60981114	Susceptibility.M3.MAF_1.perc	reference	0	0.5515	0.024528	0.1048546	0.815	0	+?++--	27002	123	0	591365	2124	4	2255	0.9448274349233656
Susceptibility	ENSG00000127526	SLC35E1	19	16549831	Susceptibility.M3.MAF_1.perc	reference	0	0.8234	-0.0727272	0.3108273	0.815	0	-?+-+-	25451	12	0	584175	260	0	272	0.6564218928625433
Severe	ENSG00000162384	CZIB	1	53214099	Severe.M4.MAF_0.1.perc	reference	0	0.9644	0.0994737	0.4251825	0.815	0	?++---	4675	9	0	570231	835	0	844	0.7897942942055526
Severe	ENSG00000137936	BCAR3	1	93561741	Severe.M4.MAF_0.1.perc	reference	0	0.6909	0.0317559	0.1357481	0.815	0	?+-+-+	4742	64	0	570320	8294	5	8368	0.5615241372715629
Severe	ENSG00000184270	H2AC21	1	149887469	Severe.M4.MAF_0.1.perc	reference	0	0.4275	-0.1261069	0.5389524	0.815	0	?-+-?-	4051	3	0	563611	555	0	558	0.9757878675504197
Severe	ENSG00000131480	AOC2	17	42844580	Severe.M4.MAF_0.1.perc	reference	0	0.9312	-0.0192432	0.0822368	0.815	0	-----+	4906	55	0	570620	7789	7	7858	0.5729038274317766
Susceptibility	ENSG00000107562	CXCL12	10	44370165	Susceptibility.M4.MAF_0.1.perc	reference	26.6	0.2443	0.058901	0.251678	0.815	0.0907786	-?++--	25944	82	0	585890	1826	1	1910	0.7257511938531016
Susceptibility	ENSG00000157045	NTAN1	16	15037854	Susceptibility.M4.MAF_0.1.perc	reference	0	0.6195	0.0250056	0.1068781	0.815	0	+?+--+	27126	100	0	591861	2391	1	2493	0.42978227842341915
Severe	ENSG00000203985	LDLRAD1	1	54007298	Severe.M4.MAF_1.perc	reference	0	0.8004	-0.0205698	0.0878968	0.815	0	?--++-	4745	26	0	570290	2613	4	2647	0.7547026036889606
Severe	ENSG00000184270	H2AC21	1	149887469	Severe.M4.MAF_1.perc	reference	0	0.4275	-0.1261069	0.5389524	0.815	0	?-+-?-	4051	3	0	563611	555	0	558	0.9757878675504197
Severe	ENSG00000136514	RTP4	3	187368385	Severe.M4.MAF_1.perc	reference	0	0.724	-0.0660745	0.2824261	0.815	0	---?++	4283	19	0	565780	2126	0	2145	0.13095875130568718
Severe	ENSG00000110011	DNAJC4	11	64230278	Severe.M4.MAF_1.perc	reference	0	0.8495	-0.0509722	0.2178821	0.815	0	?-+---	4516	28	0	568290	2729	4	2765	0.6910891509840216
Severe	ENSG00000166455	C16orf46	16	81053497	Severe.M4.MAF_1.perc	reference	0	0.59	-0.0521848	0.2230347	0.815	0	+-+--+	4594	33	0	568497	4829	3	4868	0.641614641842575
Severe	ENSG00000159184	HOXB13	17	48724763	Severe.M4.MAF_1.perc	reference	0	0.924	-0.0483299	0.2065876	0.815	0	?---?-	4393	33	0	568177	5238	0	5271	0.8284494085423142
Hospitalized	ENSG00000001617	SEMA3F	3	50155045	Hospitalized.M4.MAF_1.perc	reference	0	0.7664	0.0230287	0.098397	0.815	0	-+--++	11556	164	0	586057	8494	13	8684	0.914839265541959
Hospitalized	ENSG00000109738	GLRB	4	157076125	Hospitalized.M4.MAF_1.perc	reference	32	0.1958	0.0604674	0.2584277	0.815	0.114461	+----+	11978	64	0	588026	3123	4	3195	0.8991562184777956
Hospitalized	ENSG00000048740	CELF2	10	10798397	Hospitalized.M4.MAF_1.perc	reference	0	0.9595	0.0386499	0.1652089	0.815	0	?++-+-	11529	53	0	581133	3368	2	3425	0.9830355418128947
Hospitalized	ENSG00000137731	FXYD2	11	117800844	Hospitalized.M4.MAF_1.perc	reference	0	0.9553	0.0322081	0.1376362	0.815	0	?+----	11400	71	1	582088	4080	6	4165	0.9851365260641192
Severe	ENSG00000203942	C10orf62	10	97589721	Severe.M1.MAF_0.1.perc	reference	0	0.9435	0.2015128	0.8618524	0.8151	0	?+-??-	2451	2	0	564275	183	0	185	0.9709915150332182
Hospitalized	ENSG00000130511	SSBP4	19	18418864	Hospitalized.M1.MAF_0.1.perc	reference	0	0.8938	0.1277489	0.5463507	0.8151	0	?+--?-	8058	3	0	573102	219	0	222	0.6474976878019777
Severe	ENSG00000203942	C10orf62	10	97589721	Severe.M1.MAF_1.perc	reference	0	0.9435	0.2015128	0.8618524	0.8151	0	?+-??-	2451	2	0	564275	183	0	185	0.9709915150332182
Severe	ENSG00000131068	DEFB118	20	31368601	Severe.M1.MAF_1.perc	reference	24.4	0.2647	-0.159451	0.6819151	0.8151	0.4585981	?-+--?	4080	2	0	555942	161	0	163	0.4768985223584527
Hospitalized	ENSG00000158683	PKD1L1	7	47740202	Hospitalized.M1.MAF_1.perc	reference	12.3	0.3352	0.0491109	0.2099557	0.8151	0.0377946	?-+-+-	11940	70	0	583029	3371	2	3445	0.8007942240047325
Hospitalized	ENSG00000130038	CRACR2A	12	3606633	Hospitalized.M1.MAF_1.perc	reference	40.1	0.154	0.0932787	0.3989364	0.8151	0.3085913	?+--++	11563	38	1	571145	1056	1	1098	0.8036739728392942
Hospitalized	ENSG00000215455	KRTAP10-1	21	44538981	Hospitalized.M1.MAF_1.perc	reference	34.7	0.2163	0.2105946	0.9005053	0.8151	1.0882223	?--??+	9705	16	0	562834	659	0	675	0.32165251208431056
Hospitalized	ENSG00000100276	RASL10A	22	29312933	Hospitalized.M1.MAF_1.perc	reference	16.1	0.3112	0.1883693	0.8053287	0.8151	0.5674795	?+-?+-	9160	8	0	569814	115	1	125	0.9873455365716677
Susceptibility	ENSG00000151806	GUF1	4	44678420	Susceptibility.M1.MAF_1.perc	reference	0	0.6461	0.0356656	0.1524921	0.8151	0	+?+--+	26921	53	0	591182	957	1	1012	0.4432911501509381
Severe	ENSG00000123570	RAB9B	23	103822327	Severe.M3.MAF_0.1.perc	reference	0	0.9979	-0.8815857	3.7694804	0.8151	0	?-???-	1579	0	0	509011	18	4	26	0.8686420800297072
Hospitalized	ENSG00000102119	EMD	23	154379273	Hospitalized.M3.MAF_0.1.perc	reference	46.3	0.1336	0.313614	1.341185	0.8151	3.0671342	?--+?-	6019	1	0	520861	41	8	58	0.8486618847458633
Susceptibility	ENSG00000163191	S100A11	1	152032506	Susceptibility.M3.MAF_0.1.perc	reference	0	0.6173	0.0953186	0.4075073	0.8151	0	+?+-+-	23546	9	0	572232	151	0	160	0.5066807971166016
Susceptibility	ENSG00000021574	SPAST	2	32063556	Susceptibility.M3.MAF_0.1.perc	reference	0	0.9141	-0.0645743	0.2760655	0.8151	0	+?----	25546	14	0	584149	331	0	345	0.6520537671808548
Susceptibility	ENSG00000153064	BANK1	4	101411286	Susceptibility.M3.MAF_0.1.perc	reference	0	0.5921	-0.0258475	0.1105182	0.8151	0	-?+---	26482	91	0	580448	2191	1	2284	0.7858941025504094
Susceptibility	ENSG00000154153	RETREG1	5	16473038	Susceptibility.M3.MAF_0.1.perc	reference	6.1	0.3722	0.0562841	0.2406466	0.8151	0.0304784	-?+--+	26069	34	0	578821	609	0	643	0.7069693347407051
Susceptibility	ENSG00000197226	TBC1D9B	5	179862066	Susceptibility.M3.MAF_0.1.perc	reference	8.6	0.3573	0.0278049	0.1188936	0.8151	0.0124625	-?++--	27268	234	0	591872	5213	2	5451	0.9295718903999297
Susceptibility	ENSG00000120686	UFM1	13	38349849	Susceptibility.M3.MAF_0.1.perc	reference	0	0.8903	-0.0650212	0.2780114	0.8151	0	-?---?	23669	13	0	569848	341	0	354	0.6045310077302938
Susceptibility	ENSG00000120688	WBP4	13	41061509	Susceptibility.M3.MAF_0.1.perc	reference	0	0.4465	0.0337118	0.144174	0.8151	0	-?++--	25284	50	0	589032	1061	5	1121	0.8467555786694566
Susceptibility	ENSG00000134758	RNF138	18	32091874	Susceptibility.M3.MAF_0.1.perc	reference	0	0.7523	-0.1034459	0.4423454	0.8151	0	+?--+?	23650	6	0	568241	141	0	147	0.6162791383393919
Severe	ENSG00000134352	IL6ST	5	55935095	Severe.M3.MAF_1.perc	reference	0	0.6352	0.0858084	0.3669446	0.8151	0	?+---+	4183	9	0	566249	1518	0	1527	0.9705565702561825
Severe	ENSG00000123570	RAB9B	23	103822327	Severe.M3.MAF_1.perc	reference	0	0.9979	-0.8815857	3.7694804	0.8151	0	?-???-	1579	0	0	509011	18	4	26	0.8686420800297072
Hospitalized	ENSG00000102119	EMD	23	154379273	Hospitalized.M3.MAF_1.perc	reference	46.3	0.1336	0.313614	1.341185	0.8151	3.0671342	?--+?-	6019	1	0	520861	41	8	58	0.8486618847458633
Susceptibility	ENSG00000119787	ATL2	2	38293954	Susceptibility.M3.MAF_1.perc	reference	5.5	0.3756	0.0451914	0.1932531	0.8151	0.0247681	-?+--+	26614	66	0	590793	1355	0	1421	0.6544323990800027
Susceptibility	ENSG00000125388	GRK4	4	2963571	Susceptibility.M3.MAF_1.perc	reference	44.2	0.1273	0.0800945	0.3424228	0.8151	0.2347653	-?-+-+	25304	39	0	590067	877	1	918	0.716374939453394
Susceptibility	ENSG00000120686	UFM1	13	38349849	Susceptibility.M3.MAF_1.perc	reference	0	0.8903	-0.0650212	0.2780114	0.8151	0	-?---?	23669	13	0	569848	341	0	354	0.6045310077302938
Susceptibility	ENSG00000136141	LRCH1	13	46553168	Susceptibility.M3.MAF_1.perc	reference	0	0.5116	0.0171383	0.0732699	0.8151	0	-?+-+-	26034	206	0	578818	4930	4	5144	0.896223558099551
Susceptibility	ENSG00000134758	RNF138	18	32091874	Susceptibility.M3.MAF_1.perc	reference	0	0.7523	-0.1034459	0.4423454	0.8151	0	+?--+?	23650	6	0	568241	141	0	147	0.6162791383393919
Severe	ENSG00000077935	SMC1B	22	45344063	Severe.M4.MAF_0.1.perc	reference	0	0.7325	-0.0456766	0.1953036	0.8151	0	?-+---	4454	38	0	568348	4551	4	4597	0.12747438781752762
Hospitalized	ENSG00000140521	POLG	15	89305198	Hospitalized.M4.MAF_0.1.perc	reference	0	0.8441	0.0187021	0.0799811	0.8151	0	?-++-+	12124	182	0	583311	10344	8	10542	0.8968670015304199
Severe	ENSG00000206503	HLA-A	6	29941260	Severe.M4.MAF_1.perc	reference	2.7	0.3915	-0.0403675	0.172626	0.8151	0.0090423	--+?--	4503	53	0	567940	11491	17	11578	0.8398971065128293
Hospitalized	ENSG00000187848	P2RX2	12	132618776	Hospitalized.M4.MAF_1.perc	reference	0	0.4289	0.020099	0.0859413	0.8151	0	?+--++	12124	189	1	583311	12278	13	12495	0.34164546082955244
Hospitalized	ENSG00000166923	GREM1	15	32718004	Hospitalized.M4.MAF_1.perc	reference	0	0.6949	-0.0271433	0.1160954	0.8151	0	?---?-	10399	96	1	564481	6668	15	6796	0.5588667642162215
Susceptibility	ENSG00000100129	EIF3L	22	37848868	Susceptibility.M4.MAF_1.perc	reference	18.2	0.2986	0.0512275	0.2190663	0.8151	0.0589269	-?+--+	25238	104	0	587275	2245	0	2349	0.940541953094036
Severe	ENSG00000100811	YY1	14	100238298	Severe.M1.MAF_0.1.perc	reference	0	0.9448	-0.9645352	4.1270844	0.8152	0	?-?+??	440	1	0	108077	6	0	7	0.9323117406490373
Hospitalized	ENSG00000196754	S100A2	1	153561108	Hospitalized.M1.MAF_0.1.perc	reference	0	0.8853	0.0845285	0.3615711	0.8152	0	?+----	10225	9	0	568039	629	0	638	0.8411131940083667
Hospitalized	ENSG00000090661	CERS4	19	8206736	Hospitalized.M1.MAF_0.1.perc	reference	4.8	0.3691	0.0879454	0.3763533	0.8152	0.0534753	?+-?+-	10725	14	0	579034	614	0	628	0.592069638727063
Susceptibility	ENSG00000187747	OR52B6	11	5580877	Susceptibility.M1.MAF_0.1.perc	reference	0	0.4543	-0.1132123	0.4843814	0.8152	0	-?+-??	21173	3	0	546228	95	1	100	0.9092048977458886
Susceptibility	ENSG00000102870	ZNF629	16	30778456	Susceptibility.M1.MAF_0.1.perc	reference	0	0.9559	0.1493006	0.6388031	0.8152	0	-?+-+?	22880	5	0	569394	53	0	58	0.6111377307063814
Severe	ENSG00000163046	ANKRD30BL	2	132147591	Severe.M1.MAF_1.perc	reference	0	0.8932	-0.1024366	0.4383645	0.8152	0	?++--?	2155	4	0	8468	25	0	29	0.9859022198453797
Severe	ENSG00000100811	YY1	14	100238298	Severe.M1.MAF_1.perc	reference	0	0.9448	-0.9645352	4.1270844	0.8152	0	?-?+??	440	1	0	108077	6	0	7	0.9323117406490373
Hospitalized	ENSG00000185477	GPRIN3	4	89236383	Hospitalized.M1.MAF_1.perc	reference	16.6	0.3089	0.1482158	0.6342875	0.8152	0.3768712	?-+--+	7715	5	0	567898	282	0	287	0.7344355907275792
Hospitalized	ENSG00000172403	SYNPO2	4	118850688	Hospitalized.M1.MAF_1.perc	reference	0	0.6223	0.0630999	0.2700022	0.8152	0	?-+---	10617	17	0	566768	1243	0	1260	0.6650000980467075
Hospitalized	ENSG00000127325	BEST3	12	69643360	Hospitalized.M1.MAF_1.perc	reference	0	0.9181	0.0533015	0.2280727	0.8152	0	?+--++	11186	27	0	580713	1302	3	1335	0.9160778052423114
Susceptibility	ENSG00000187747	OR52B6	11	5580877	Susceptibility.M1.MAF_1.perc	reference	0	0.4543	-0.1132123	0.4843814	0.8152	0	-?+-??	21173	3	0	546228	95	1	100	0.9092048977458886
Susceptibility	ENSG00000102870	ZNF629	16	30778456	Susceptibility.M1.MAF_1.perc	reference	0	0.9559	0.1493006	0.6388031	0.8152	0	-?+-+?	22880	5	0	569394	53	0	58	0.6111377307063814
Susceptibility	ENSG00000063515	GSC2	22	19146993	Susceptibility.M1.MAF_1.perc	reference	18.5	0.2966	0.112087	0.4795068	0.8152	0.2897722	-?-++-	24850	26	0	585151	636	0	662	0.08423628862853975
Severe	ENSG00000188340	OR6N2	1	158774222	Severe.M3.MAF_0.1.perc	reference	0	0.6972	0.2499461	1.0692763	0.8152	0	?-+??-	3472	1	0	560416	141	0	142	0.09573406688275489
Severe	ENSG00000117650	NEK2	1	211658657	Severe.M3.MAF_0.1.perc	reference	0	0.9458	-0.0660228	0.2824054	0.8152	0	?-++--	4300	9	0	568894	1470	0	1479	0.7305201545559972
Severe	ENSG00000177479	ARIH2	3	48918821	Severe.M3.MAF_0.1.perc	reference	0	0.9568	0.1545275	0.6610902	0.8152	0	?-+---	3632	2	0	564943	316	0	318	0.6148152113192199
Severe	ENSG00000129187	DCTD	4	182890060	Severe.M3.MAF_0.1.perc	reference	0	0.9717	0.0915108	0.3914328	0.8152	0	?++---	4435	8	0	568237	1171	0	1179	0.6915775019685148
Hospitalized	ENSG00000072201	LNX1	4	53459301	Hospitalized.M3.MAF_0.1.perc	reference	28.2	0.2335	0.0813325	0.3479751	0.8152	0.1902563	?-+++-	11934	61	0	571326	3741	3	3808	0.615647915279209
Hospitalized	ENSG00000117984	CTSD	11	1752752	Hospitalized.M3.MAF_0.1.perc	reference	0	0.9626	-0.0682759	0.2921954	0.8152	0	?---?-	10111	17	0	566852	1023	0	1040	0.8468256724613694
Hospitalized	ENSG00000108342	CSF3	17	40015361	Hospitalized.M3.MAF_0.1.perc	reference	0	0.9124	-0.1693303	0.7244173	0.8152	0	?++?--	6602	3	0	550899	76	0	79	0.7034825592945375
Susceptibility	ENSG00000135312	HTR1B	6	77460924	Susceptibility.M3.MAF_0.1.perc	reference	0	0.4549	-0.0544674	0.2330388	0.8152	0	+?--+-	23218	20	0	531487	447	0	467	0.9909724869953783
Susceptibility	ENSG00000135336	ORC3	6	87590067	Susceptibility.M3.MAF_0.1.perc	reference	0	0.5754	0.0248352	0.1062784	0.8152	0	+?-+++	27126	101	0	591861	2244	0	2345	0.7607141799143385
Susceptibility	ENSG00000160219	GAB3	23	154675249	Susceptibility.M3.MAF_0.1.perc	reference	32.8	0.2029	0.1404252	0.6007803	0.8152	0.580149	-?--+-	23000	7	2	533447	103	43	200	0.8904869185337828
Severe	ENSG00000184923	NUTM2A	10	87225448	Severe.M3.MAF_1.perc	reference	0	0.825	-0.0788168	0.33717	0.8152	0	?+-?--	3593	12	0	561795	1613	6	1637	0.8288171385748813
Severe	ENSG00000105643	ARRDC2	19	18001132	Severe.M3.MAF_1.perc	reference	0	0.954	-0.043535	0.1862326	0.8152	0	--+++-	4686	42	0	558859	4483	6	4537	0.8131006612936127
Hospitalized	ENSG00000160271	RALGDS	9	133097720	Hospitalized.M3.MAF_1.perc	reference	0	0.7551	-0.0331657	0.1419151	0.8152	0	?+-+--	11635	66	0	582616	4125	7	4205	0.966567920026846
Hospitalized	ENSG00000117984	CTSD	11	1752752	Hospitalized.M3.MAF_1.perc	reference	0	0.9626	-0.0682759	0.2921954	0.8152	0	?---?-	10111	17	0	566852	1023	0	1040	0.8468256724613694
Susceptibility	ENSG00000146469	VIP	6	152750797	Susceptibility.M3.MAF_1.perc	reference	0	0.7905	0.0598948	0.2563344	0.8152	0	+?+---	25180	19	0	578802	367	0	386	0.08855453585989484
Susceptibility	ENSG00000099250	NRP1	10	33177492	Susceptibility.M3.MAF_1.perc	reference	0	0.5233	0.0199089	0.0851985	0.8152	0	-?+-++	26098	150	0	588356	3264	1	3416	0.8614232547585813
Susceptibility	ENSG00000181001	OR52N1	11	5786471	Susceptibility.M3.MAF_1.perc	reference	59.9	0.04087	0.1074141	0.4595527	0.8152	0.5175206	-?-++-	24387	27	1	574130	527	12	580	0.8257646618153263
Severe	ENSG00000205250	E2F4	16	67192155	Severe.M4.MAF_0.1.perc	reference	0	0.5481	0.058674	0.2510585	0.8152	0	?+---+	4275	26	0	565374	2985	1	3013	0.9831703494140287
Severe	ENSG00000213799	ZNF845	19	53333749	Severe.M4.MAF_0.1.perc	reference	24.3	0.2519	0.0936998	0.4008201	0.8152	0.2455643	+-+---	4822	38	0	570320	5712	3	5756	0.9848586106763388
Hospitalized	ENSG00000147647	DPYS	8	104330324	Hospitalized.M4.MAF_0.1.perc	reference	0	0.9963	0.0330366	0.1413461	0.8152	0	?+-++-	12077	76	0	583123	4059	3	4141	0.9333990254495976
Hospitalized	ENSG00000139117	CPNE8	12	38646822	Hospitalized.M4.MAF_0.1.perc	reference	0	0.8531	0.0390211	0.1669208	0.8152	0	?++--+	11346	51	0	567784	3006	1	3059	0.039783481623379295
Susceptibility	ENSG00000134198	TSPAN2	1	115048011	Susceptibility.M4.MAF_0.1.perc	reference	57.9	0.04971	0.0866226	0.3706371	0.8152	0.3261938	-?-++-	26385	94	0	580067	2278	1	2374	0.8181432961731359
Severe	ENSG00000141526	SLC16A3	17	82217934	Severe.M4.MAF_1.perc	reference	0	0.6702	-0.0372259	0.1592977	0.8152	0	---+++	4906	56	0	570620	6960	4	7024	0.7419933968884916
Susceptibility	ENSG00000114631	PODXL2	3	127629185	Susceptibility.M4.MAF_1.perc	reference	10.9	0.3441	-0.0280116	0.1198808	0.8152	0.0149227	+?--++	26646	343	0	590246	8560	8	8919	0.6228806635391979
Susceptibility	ENSG00000182511	FES	15	90883695	Susceptibility.M4.MAF_1.perc	reference	0	0.6909	-0.0098587	0.0421753	0.8152	0	+?---+	27126	647	1	591861	15180	18	15865	0.9988011960836443
Severe	ENSG00000241563	CORT	1	10450031	Severe.M1.MAF_0.1.perc	reference	0	1	-0.2659973	1.1385267	0.8153	0	?-????	2924	2	0	530818	139	0	141	0.6781779209668874
Severe	ENSG00000166118	SPATA19	11	133840631	Severe.M1.MAF_0.1.perc	reference	0	0.8548	0.1796571	0.7693058	0.8153	0	?-+?--	3881	3	0	563922	154	0	157	0.22594265100107172
Severe	ENSG00000125991	ERGIC3	20	35542038	Severe.M1.MAF_0.1.perc	reference	0	0.8674	0.2243949	0.9606708	0.8153	0	?--?+-	3435	3	0	550832	129	0	132	0.6119143664952367
Severe	ENSG00000130706	ADRM1	20	62302093	Severe.M1.MAF_0.1.perc	reference	0	1	-0.9997646	4.2797205	0.8153	0	?-???-	1617	0	0	539291	23	0	23	0.6253912779125966
Hospitalized	ENSG00000059769	DNAJC25	9	111631334	Hospitalized.M1.MAF_0.1.perc	reference	0	0.9247	0.2201018	0.9421044	0.8153	0	?+-??-	7249	1	0	550698	76	0	77	0.6313935197488423
Susceptibility	ENSG00000075785	RAB7A	3	128693669	Susceptibility.M1.MAF_0.1.perc	reference	0	0.8954	-0.2323745	0.9945855	0.8153	0	??-?-?	19731	1	0	531999	17	0	18	0.7606206090935881
Susceptibility	ENSG00000106683	LIMK1	7	74082933	Susceptibility.M1.MAF_0.1.perc	reference	0	0.9535	-0.0732118	0.313463	0.8153	0	+?----	22319	10	0	571606	285	0	295	0.8381809665502662
Severe	ENSG00000162399	BSND	1	54998933	Severe.M1.MAF_1.perc	reference	19.9	0.2904	-0.1537986	0.6585051	0.8153	0.3873547	?-+?--	3760	2	0	566610	782	0	784	0.5646345550487492
Severe	ENSG00000166118	SPATA19	11	133840631	Severe.M1.MAF_1.perc	reference	0	0.8548	0.1796571	0.7693058	0.8153	0	?-+?--	3881	3	0	563922	154	0	157	0.22594265100107172
Severe	ENSG00000125991	ERGIC3	20	35542038	Severe.M1.MAF_1.perc	reference	0	0.8674	0.2243949	0.9606708	0.8153	0	?--?+-	3435	3	0	550832	129	0	132	0.6119143664952367
Severe	ENSG00000130706	ADRM1	20	62302093	Severe.M1.MAF_1.perc	reference	0	1	-0.9997646	4.2797205	0.8153	0	?-???-	1617	0	0	539291	23	0	23	0.6253912779125966
Hospitalized	ENSG00000050327	ARHGEF5	7	144355288	Hospitalized.M1.MAF_1.perc	reference	0	0.5497	-0.0496468	0.2124798	0.8153	0	?--+-+	9853	30	0	575470	1818	5	1858	0.7070669609560074
Hospitalized	ENSG00000059769	DNAJC25	9	111631334	Hospitalized.M1.MAF_1.perc	reference	0	0.9247	0.2201018	0.9421044	0.8153	0	?+-??-	7249	1	0	550698	76	0	77	0.6313935197488423
Susceptibility	ENSG00000075785	RAB7A	3	128693669	Susceptibility.M1.MAF_1.perc	reference	0	0.8954	-0.2323745	0.9945855	0.8153	0	??-?-?	19731	1	0	531999	17	0	18	0.7606206090935881
Susceptibility	ENSG00000106683	LIMK1	7	74082933	Susceptibility.M1.MAF_1.perc	reference	0	0.9535	-0.0732118	0.313463	0.8153	0	+?----	22319	10	0	571606	285	0	295	0.8381809665502662
Severe	ENSG00000173612	GPRC6A	6	116792085	Severe.M3.MAF_0.1.perc	reference	0	0.9795	-0.0907841	0.388647	0.8153	0	?---+-	4107	10	0	567265	1162	0	1172	0.8377537195671318
Severe	ENSG00000205108	FAM205A	9	34723053	Severe.M3.MAF_0.1.perc	reference	0	0.865	-0.1128556	0.4830146	0.8153	0	?-++--	3803	7	0	567053	681	1	690	0.9470800221182056
Hospitalized	ENSG00000103154	NECAB2	16	83968244	Hospitalized.M3.MAF_0.1.perc	reference	0	0.7887	0.041699	0.178559	0.8153	0	?+-++-	11427	49	1	581321	2602	0	2653	0.2542425837202055
Susceptibility	ENSG00000188782	CATSPER4	1	26190561	Susceptibility.M3.MAF_0.1.perc	reference	32.9	0.2019	-0.0860759	0.3684386	0.8153	0.2318976	-?+++-	26868	67	0	589122	1501	0	1568	0.9115686728744696
Susceptibility	ENSG00000027847	B4GALT7	5	177600132	Susceptibility.M3.MAF_0.1.perc	reference	0	0.72	0.0234263	0.1002949	0.8153	0	-?+---	26867	116	1	590918	2666	0	2784	0.682230598753929
Susceptibility	ENSG00000179813	FAM216B	13	42781550	Susceptibility.M3.MAF_0.1.perc	reference	14.9	0.3197	-0.1533505	0.6566188	0.8153	0.4929019	+?----	24570	8	0	576687	267	0	275	0.8936016830255296
Susceptibility	ENSG00000130962	PRRG1	23	37349309	Susceptibility.M3.MAF_0.1.perc	reference	0	0.9185	0.0765184	0.3275063	0.8153	0	-?+--?	22927	4	3	530314	69	46	171	0.8458505942052066
Severe	ENSG00000186364	NUDT17	1	145845630	Severe.M3.MAF_1.perc	reference	0	0.7643	-0.0393946	0.1686283	0.8153	0	?-+-+-	4675	25	0	570238	495	0	520	0.4903295872979792
Severe	ENSG00000277865	GOLGA6L22	15	22458903	Severe.M3.MAF_1.perc	reference	0	0.4623	0.0511208	0.2188347	0.8153	0	++--?+	3739	39	9	559421	1060	29	1175	0.9511263203515026
Severe	ENSG00000167815	PRDX2	19	12796820	Severe.M3.MAF_1.perc	reference	0	0.9983	-0.1265137	0.5414686	0.8153	0	?-----	3810	4	0	552200	686	1	692	0.7167903258493583
Susceptibility	ENSG00000131471	AOC3	17	42851184	Susceptibility.M3.MAF_1.perc	reference	52.4	0.07797	-0.0597587	0.2557723	0.8153	0.1436287	-?+-++	27126	172	0	591861	3666	2	3842	0.7339245515280965
Severe	ENSG00000175414	ARL10	5	176365487	Severe.M4.MAF_0.1.perc	reference	0.7	0.4113	0.0776136	0.3322228	0.8153	0.0197738	----++	4827	16	0	568024	1752	1	1770	0.8185915513344666
Severe	ENSG00000165169	DYNLT3	23	37836757	Severe.M4.MAF_0.1.perc	reference	34.2	0.2073	0.165307	0.7077244	0.8153	0.6319522	?--?-+	3568	2	2	520826	110	59	234	0.8140567319752334
Hospitalized	ENSG00000058262	SEC61A1	3	128051641	Hospitalized.M4.MAF_0.1.perc	reference	23.3	0.2658	0.1535022	0.6572524	0.8153	0.6019045	?+---+	11034	22	0	580169	736	0	758	0.7595338713332356
Susceptibility	ENSG00000118804	STBD1	4	76306733	Susceptibility.M4.MAF_0.1.perc	reference	0	0.428	-0.0216993	0.0928966	0.8153	0	-?-++-	25347	130	0	574665	3040	0	3170	0.7750269629750468
Severe	ENSG00000118432	CNR1	6	88139864	Severe.M4.MAF_1.perc	reference	0	0.6792	-0.0505518	0.2164593	0.8153	0	+--+--	4419	23	0	564519	3164	3	3193	0.9306424775466485
Severe	ENSG00000167674	HDGFL2	19	4472297	Severe.M4.MAF_1.perc	reference	0	0.92490000000000006	-0.0367237	0.1572388	0.8153	0	+-+---	3215	76	0	172264	4801	7	4891	0.9290980763888926
Severe	ENSG00000002586	CD99	23	2691187	Severe.M4.MAF_1.perc	reference	0	0.9824	-0.1505825	0.6445856	0.8153	0	-+-?-?	2342	6	0	8786	14	0	20	0.9797005562622122
Hospitalized	ENSG00000162728	KCNJ9	1	160081538	Hospitalized.M4.MAF_1.perc	reference	0	0.9676	0.0704258	0.301425	0.8153	0	?+--?-	9670	14	0	565648	1076	0	1090	0.7904331636627957
Hospitalized	ENSG00000178662	CSRNP3	2	165469647	Hospitalized.M4.MAF_1.perc	reference	0	0.5334	-0.0351514	0.1504692	0.8153	0	-+----	10943	74	0	570365	3379	4	3461	0.26765415074881826
Hospitalized	ENSG00000100012	SEC14L3	22	30447959	Hospitalized.M4.MAF_1.perc	reference	9.8	0.3506	0.0287562	0.1230761	0.8153	0.0099857	?----+	12124	169	1	583311	7152	9	7341	0.6204415583504596
Susceptibility	ENSG00000137947	GTF2B	1	88852633	Susceptibility.M4.MAF_1.perc	reference	12.3	0.3352	-0.0740854	0.3171362	0.8153	0.1121681	+?-+--	25921	59	0	587664	1462	1	1523	0.676226335725234
Severe	ENSG00000038427	VCAN	5	83471618	Severe.M1.MAF_0.1.perc	reference	0	0.9987	-0.3094039	1.3253772	0.8154	0	?--+?-	3134	2	0	521331	111	0	113	0.884802258051886
Severe	ENSG00000111859	NEDD9	6	11183298	Severe.M1.MAF_0.1.perc	reference	0	0.9969	0.2759562	1.1821789	0.8154	0	?+-+--	2092	1	0	560956	124	0	125	0.27030329769120404
Severe	ENSG00000122641	INHBA	7	41667168	Severe.M1.MAF_0.1.perc	reference	0	0.9853	-0.8732234	3.7396086	0.8154	0	?-?+??	3006	2	0	501032	13	0	15	0.6411652464242181
Severe	ENSG00000214967	NPIPA7	16	16379055	Severe.M1.MAF_0.1.perc	reference	0	0.925	-0.785542	3.3639228	0.8154	0	?--???	1296	0	0	430286	7	3	13	0.8987472753750481
Severe	ENSG00000160013	PTGIR	19	46620468	Severe.M1.MAF_0.1.perc	reference	0	0.6896	-0.1171282	0.5016232	0.8154	0	?-+?--	4132	7	0	566691	514	0	521	0.716118134475675
Severe	ENSG00000068354	TBC1D25	23	48539714	Severe.M1.MAF_0.1.perc	reference	0	0.9953	-0.8129007	3.4825724	0.8154	0	?-???-	1579	0	0	509010	11	8	27	0.8396568529878199
Hospitalized	ENSG00000154721	JAM2	21	25639258	Hospitalized.M1.MAF_0.1.perc	reference	0	0.6152	-0.1464807	0.6272707	0.8154	0	?-+---	7364	3	0	565194	192	0	195	0.6297892506909297
Susceptibility	ENSG00000109047	RCVRN	17	9896320	Susceptibility.M1.MAF_0.1.perc	reference	0	0.5334	-0.0607608	0.2602844	0.8154	0	-?--+-	23052	14	0	575316	403	0	417	0.6142438216551223
Severe	ENSG00000111859	NEDD9	6	11183298	Severe.M1.MAF_1.perc	reference	0	0.9969	0.2759562	1.1821789	0.8154	0	?+-+--	2092	1	0	560956	124	0	125	0.27030329769120404
Severe	ENSG00000122641	INHBA	7	41667168	Severe.M1.MAF_1.perc	reference	0	0.9853	-0.8732234	3.7396086	0.8154	0	?-?+??	3006	2	0	501032	13	0	15	0.6411652464242181
Severe	ENSG00000160013	PTGIR	19	46620468	Severe.M1.MAF_1.perc	reference	0	0.6896	-0.1171282	0.5016232	0.8154	0	?-+?--	4132	7	0	566691	514	0	521	0.716118134475675
Severe	ENSG00000068354	TBC1D25	23	48539714	Severe.M1.MAF_1.perc	reference	0	0.9953	-0.8129007	3.4825724	0.8154	0	?-???-	1579	0	0	509010	11	8	27	0.8396568529878199
Hospitalized	ENSG00000154721	JAM2	21	25639258	Hospitalized.M1.MAF_1.perc	reference	0	0.6152	-0.1464807	0.6272707	0.8154	0	?-+---	7364	3	0	565194	192	0	195	0.6297892506909297
Severe	ENSG00000196600	SLC22A25	11	63163776	Severe.M3.MAF_0.1.perc	reference	7.7	0.3625	-0.1100538	0.4715028	0.8154	0.1386993	?-+---	4680	9	0	570138	1955	3	1970	0.8019573792318233
Severe	ENSG00000188342	GTF2F2	13	45120510	Severe.M3.MAF_0.1.perc	reference	0	0.9735	-0.1487124	0.6368118	0.8154	0	?--??-	3166	2	0	561740	404	0	406	0.824109019573265
Hospitalized	ENSG00000124688	MAD2L1BP	6	43629540	Hospitalized.M3.MAF_0.1.perc	reference	0	0.9812	0.1074521	0.4601378	0.8154	0	?+-+?-	8391	9	0	563758	426	0	435	0.6643636769619871
Susceptibility	ENSG00000104154	SLC30A4	15	45479606	Susceptibility.M3.MAF_0.1.perc	reference	2	0.3953	0.0651254	0.2788798	0.8154	0.0238616	-?-++-	24692	19	0	576872	414	0	433	0.937725199318711
Severe	ENSG00000154478	GPR26	10	123666355	Severe.M3.MAF_1.perc	reference	0	0.92490000000000006	-0.0989836	0.4240845	0.8154	0	-+-+--	4405	7	0	566244	771	3	784	0.8913550159393626
Severe	ENSG00000188342	GTF2F2	13	45120510	Severe.M3.MAF_1.perc	reference	0	0.9735	-0.1487124	0.6368118	0.8154	0	?--??-	3166	2	0	561740	404	0	406	0.824109019573265
Hospitalized	ENSG00000182698	RESP18	2	219327407	Hospitalized.M3.MAF_1.perc	reference	0	0.5901	0.0476117	0.2039599	0.8154	0	++-++-	12116	40	0	588129	1890	3	1936	0.904866879729098
Hospitalized	ENSG00000197826	CFAP299	4	80335730	Hospitalized.M3.MAF_1.perc	reference	11.5	0.3402	-0.0636243	0.2725309	0.8154	0.0540507	?-++-+	11336	31	0	581712	1389	0	1420	0.501823473307003
Susceptibility	ENSG00000177666	PNPLA2	11	818914	Susceptibility.M3.MAF_1.perc	reference	10.8	0.3444	0.0384689	0.1648139	0.8154	0.0202813	+?+-+-	26909	86	0	590992	1463	1	1551	0.2633716448771434
Susceptibility	ENSG00000130313	PGLS	19	17511636	Susceptibility.M3.MAF_1.perc	reference	29.1	0.2277	-0.094842	0.4063121	0.8154	0.2683431	-?-++-	25479	195	0	567690	4544	6	4751	0.9152097632411877
Severe	ENSG00000185974	GRK1	13	113667219	Severe.M4.MAF_0.1.perc	reference	0	0.7424	-0.048085	0.205978	0.8154	0	+-++--	4790	36	0	567984	3880	3	3922	0.6679661078073729
Severe	ENSG00000101162	TUBB1	20	59019429	Severe.M4.MAF_0.1.perc	reference	0	0.9491	-0.0472541	0.2023799	0.8154	0	++----	4695	33	0	568875	4601	1	4636	0.8918548755915516
Hospitalized	ENSG00000221986	MYBPHL	1	109292365	Hospitalized.M4.MAF_0.1.perc	reference	0	0.929	-0.0340343	0.1457759	0.8154	0	?-+--+	11542	60	1	581319	3909	2	3975	0.5536024690098337
Hospitalized	ENSG00000002746	HECW1	7	43112629	Hospitalized.M4.MAF_0.1.perc	reference	0	0.7714	0.024091	0.1032023	0.8154	0	?++--+	12064	139	0	583218	8130	1	8271	0.6624403225809674
Hospitalized	ENSG00000170956	CEACAM3	19	41796587	Hospitalized.M4.MAF_0.1.perc	reference	0	0.9391	0.0568419	0.243476	0.8154	0	?+--++	10807	29	0	579331	1333	1	1364	0.8555919386993108
Susceptibility	ENSG00000136698	CFC1	2	130592165	Susceptibility.M4.MAF_0.1.perc	reference	0	0.8917	0.0489662	0.209783	0.8154	0	+?-+--	23056	26	0	583368	623	1	651	0.9596767929063799
Susceptibility	ENSG00000167202	TBC1D2B	15	77984036	Susceptibility.M4.MAF_0.1.perc	reference	0	0.9912	0.0175515	0.0751575	0.8154	0	-?++-+	26646	201	0	590246	4789	2	4994	0.6020419112128584
Severe	ENSG00000176894	PXMP2	12	132687587	Severe.M4.MAF_1.perc	reference	0	0.9498	-0.0489985	0.2099118	0.8154	0	--+---	5025	33	0	570631	3818	1	3853	0.8640585864769006
Hospitalized	ENSG00000181143	MUC16	19	8848844	Hospitalized.M4.MAF_1.perc	reference	0	0.4289	0.0062285	0.0266839	0.8154	0	?+-+++	12124	3053	4	583311	164086	290	167727	0.17568355561857008
Susceptibility	ENSG00000215790	SLC35E2A	1	1724838	Susceptibility.M4.MAF_1.perc	reference	0	0.852	0.0183133	0.0784344	0.8154	0	-?+--+	25725	188	2	547274	3937	34	4197	0.9375577398851702
Susceptibility	ENSG00000007171	NOS2	17	27756766	Susceptibility.M4.MAF_1.perc	reference	54.4	0.06716	0.0304445	0.1304373	0.8154	0.0363535	-?+++-	27126	634	1	591861	13852	14	14516	0.7744326960444227
Severe	ENSG00000063978	RNF4	4	2462220	Severe.M1.MAF_0.1.perc	reference	0	1	-1.0053907	4.3091958	0.8155	0	?--??-	1638	0	0	517166	20	0	20	0.00185009226789581
Severe	ENSG00000181625	SLX1B	16	29454501	Severe.M1.MAF_0.1.perc	reference	0	0.9398	-0.1459134	0.625368	0.8155	0	?--???	1551	2	0	514257	546	7	562	0.6115854364470796
Hospitalized	ENSG00000120211	INSL4	9	5231419	Hospitalized.M1.MAF_0.1.perc	reference	0	0.9947	0.1748405	0.7492517	0.8155	0	?+----	7891	2	0	555040	148	0	150	0.6741166472280007
Hospitalized	ENSG00000102003	SYP	23	49187815	Hospitalized.M1.MAF_0.1.perc	reference	0	1	-1.0092641	4.3254557	0.8155	0	?-????	5155	0	0	499299	11	5	21	0.32049238260935464
Susceptibility	ENSG00000101974	ATP11C	23	139726346	Susceptibility.M1.MAF_0.1.perc	reference	0	0.7947	0.1106639	0.4741683	0.8155	0	-?+-??	21839	1	3	525928	53	22	104	0.8195596724682495
Severe	ENSG00000063978	RNF4	4	2462220	Severe.M1.MAF_1.perc	reference	0	1	-1.0053907	4.3091958	0.8155	0	?--??-	1638	0	0	517166	20	0	20	0.00185009226789581
Severe	ENSG00000147536	GINS4	8	41529218	Severe.M1.MAF_1.perc	reference	0	0.6127	0.1557782	0.6677063	0.8155	0	?+-?--	2921	2	0	567949	285	0	287	0.6217485949613502
Severe	ENSG00000139410	SDSL	12	113422380	Severe.M1.MAF_1.perc	reference	0	0.7619	-0.0483583	0.2072111	0.8155	0	--+?--	4479	32	0	567421	4137	13	4195	0.7821398488892495
Severe	ENSG00000067221	STOML1	15	73978926	Severe.M1.MAF_1.perc	reference	0	0.9955	-0.1857068	0.7957521	0.8155	0	?---?-	3732	3	0	563256	257	0	260	0.12858505064550918
Hospitalized	ENSG00000120211	INSL4	9	5231419	Hospitalized.M1.MAF_1.perc	reference	0	0.9947	0.1748405	0.7492517	0.8155	0	?+----	7891	2	0	555040	148	0	150	0.6741166472280007
Hospitalized	ENSG00000170291	ELP5	17	7251416	Hospitalized.M1.MAF_1.perc	reference	0	0.941	0.0616402	0.2641293	0.8155	0	?-+++-	8399	24	0	579199	1214	0	1238	0.977054269447472
Hospitalized	ENSG00000102003	SYP	23	49187815	Hospitalized.M1.MAF_1.perc	reference	0	1	-1.0092641	4.3254557	0.8155	0	?-????	5155	0	0	499299	11	5	21	0.32049238260935464
Susceptibility	ENSG00000080845	DLGAP4	20	36306336	Susceptibility.M1.MAF_1.perc	reference	0	0.9819	0.1186111	0.5082763	0.8155	0	-?+-+?	21983	21	0	528368	90	0	111	0.1416495626263758
Severe	ENSG00000134744	TUT4	1	52408282	Severe.M3.MAF_0.1.perc	reference	16.4	0.3103	0.1376316	0.5896859	0.8155	0.3709236	?-++--	2513	8	0	566423	1415	0	1423	0.6199556008542038
Severe	ENSG00000139722	VPS37B	12	122865330	Severe.M3.MAF_0.1.perc	reference	0	0.9092	-0.0964836	0.4135374	0.8155	0	?-+-?-	3521	5	0	561878	1114	0	1119	0.6803539131971723
Severe	ENSG00000181625	SLX1B	16	29454501	Severe.M3.MAF_0.1.perc	reference	0	0.9398	-0.1459134	0.625368	0.8155	0	?--???	1551	2	0	514257	546	7	562	0.6115854364470796
Severe	ENSG00000167815	PRDX2	19	12796820	Severe.M3.MAF_0.1.perc	reference	0	0.9983	-0.1263236	0.5415172	0.8155	0	?-----	3689	4	0	551705	683	1	689	0.7167903258493583
Severe	ENSG00000130702	LAMA5	20	62307955	Severe.M3.MAF_0.1.perc	reference	33	0.1884	0.0817	0.3502326	0.8155	0.22725	----++	4950	71	2	570572	8800	2	8879	0.9513199480589315
Hospitalized	ENSG00000120211	INSL4	9	5231419	Hospitalized.M3.MAF_0.1.perc	reference	0	0.9947	0.1748405	0.7492517	0.8155	0	?+----	7891	2	0	555040	148	0	150	0.6741166472280007
Severe	ENSG00000108518	PFN1	17	4945652	Severe.M3.MAF_1.perc	reference	0	0.8818	0.1556648	0.6672619	0.8155	0	?-?+-?	2028	2	0	533316	46	0	48	0.8162863075555671
Hospitalized	ENSG00000185176	AQP12B	2	240676418	Hospitalized.M3.MAF_1.perc	reference	0	0.9388	-0.0556831	0.238696	0.8155	0	?-++--	10249	24	0	579303	1385	1	1411	0.6008840060290137
Hospitalized	ENSG00000120211	INSL4	9	5231419	Hospitalized.M3.MAF_1.perc	reference	0	0.9947	0.1748405	0.7492517	0.8155	0	?+----	7891	2	0	555040	148	0	150	0.6741166472280007
Susceptibility	ENSG00000162408	NOL9	1	6521347	Susceptibility.M3.MAF_1.perc	reference	0	0.5834	-0.0511804	0.2193653	0.8155	0	+?--+-	23886	25	0	575278	566	1	593	0.7530651102782312
Susceptibility	ENSG00000130766	SESN2	1	28259518	Susceptibility.M3.MAF_1.perc	reference	0	0.9679	-0.0305223	0.1307906	0.8155	0	+?---+	26132	68	0	591351	1544	1	1614	0.6556688741082104
Susceptibility	ENSG00000148602	LRIT1	10	84231520	Susceptibility.M3.MAF_1.perc	reference	0	0.6422	-0.0228194	0.0977917	0.8155	0	-?-+--	26480	128	0	580448	2578	2	2710	0.9649375918978074
Susceptibility	ENSG00000100601	ALKBH1	14	77672404	Susceptibility.M3.MAF_1.perc	reference	34.7	0.1897	0.0699648	0.2998526	0.8155	0.1513362	+?+-+-	26861	79	0	590805	1672	1	1753	0.76966457808172
Susceptibility	ENSG00000171606	ZNF274	19	58183029	Susceptibility.M3.MAF_1.perc	reference	0	0.5252	-0.0654532	0.2804568	0.8155	0	+?-++-	25889	17	0	583030	311	0	328	0.8767227213973585
Severe	ENSG00000157540	DYRK1A	21	37365573	Severe.M4.MAF_0.1.perc	reference	0	0.6378	-0.0513038	0.219873	0.8155	0	-+----	4851	39	0	568154	3788	1	3829	0.13292803892078922
Hospitalized	ENSG00000155066	PROM2	2	95274449	Hospitalized.M4.MAF_0.1.perc	reference	0	0.9645	0.0286308	0.122695	0.8155	0	-+-+++	12047	106	0	588134	5670	4	5784	0.04734992942306582
Hospitalized	ENSG00000171843	MLLT3	9	20341669	Hospitalized.M4.MAF_0.1.perc	reference	12.3	0.3352	-0.05627	0.2411994	0.8155	0.0565736	?-+-+-	12047	79	0	571331	3383	1	3464	0.6754665864155092
Severe	ENSG00000124253	PCK1	20	57561080	Severe.M4.MAF_1.perc	reference	0	0.9267	0.0280759	0.1203306	0.8155	0	-++++-	3679	104	0	178235	5420	5	5534	0.4240010445256523
Susceptibility	ENSG00000105220	GPI	19	34359480	Susceptibility.M4.MAF_1.perc	reference	0	0.5137	-0.017118	0.0733613	0.8155	0	-?-+++	27126	221	0	591861	4374	2	4599	0.38965806529800373
Severe	ENSG00000186977	KRTAP19-5	21	30501657	Severe.M1.MAF_0.1.perc	reference	0	0.97	-0.2911715	1.248236	0.8156	0	?--???	3038	0	0	541439	56	0	56	0.8244676458795919
Severe	ENSG00000002586	CD99	23	2691187	Severe.M1.MAF_0.1.perc	reference	0	0.8329	0.6530302	2.7994365	0.8156	0	?+??-?	1693	1	0	3901	3	0	4	0.9797005562622122
Hospitalized	ENSG00000198570	RD3	1	211476522	Hospitalized.M1.MAF_0.1.perc	reference	0	0.9844	0.2524742	1.0825111	0.8156	0	?+-??-	6694	1	0	550602	77	0	78	0.5833710055109732
Hospitalized	ENSG00000143353	LYPLAL1	1	219173869	Hospitalized.M1.MAF_0.1.perc	reference	0	0.7527	0.1308303	0.5610241	0.8156	0	?+----	6531	3	0	564932	248	0	251	0.604129631594254
Hospitalized	ENSG00000213030	CGB8	19	49047638	Hospitalized.M1.MAF_0.1.perc	reference	0	0.7396	-0.1546665	0.6632795	0.8156	0	?+----	7931	3	0	562821	162	0	165	0.8270019699454518
Susceptibility	ENSG00000219200	RNASEK	17	7012417	Susceptibility.M1.MAF_0.1.perc	reference	25.5	0.2587	-0.1338929	0.5740096	0.8156	0.4211969	-?--+?	22231	14	0	570299	436	0	450	0.7418090724984495
Susceptibility	ENSG00000126247	CAPNS1	19	36139953	Susceptibility.M1.MAF_0.1.perc	reference	28.6	0.2407	0.1104732	0.4737208	0.8156	0.2835338	+?---?	22753	14	0	573268	351	0	365	0.25213623556712905
Severe	ENSG00000177212	OR2T33	1	248269917	Severe.M1.MAF_1.perc	reference	0	0.7891	0.120613	0.5172336	0.8156	0	?-++?-	4027	5	0	563839	191	0	196	0.4262576457372522
Severe	ENSG00000002586	CD99	23	2691187	Severe.M1.MAF_1.perc	reference	0	0.8329	0.6530302	2.7994365	0.8156	0	?+??-?	1693	1	0	3901	3	0	4	0.9797005562622122
Hospitalized	ENSG00000198570	RD3	1	211476522	Hospitalized.M1.MAF_1.perc	reference	0	0.9844	0.2524742	1.0825111	0.8156	0	?+-??-	6694	1	0	550602	77	0	78	0.5833710055109732
Susceptibility	ENSG00000132855	ANGPTL3	1	62597520	Susceptibility.M1.MAF_1.perc	reference	3.5	0.3868	0.0375735	0.1611364	0.8156	0.0112671	+?+--+	25838	67	0	591248	1354	1	1423	0.49326284919101826
Susceptibility	ENSG00000219200	RNASEK	17	7012417	Susceptibility.M1.MAF_1.perc	reference	25.5	0.2587	-0.1338929	0.5740096	0.8156	0.4211969	-?--+?	22231	14	0	570299	436	0	450	0.7418090724984495
Severe	ENSG00000095319	NUP188	9	128947699	Severe.M3.MAF_0.1.perc	reference	0	0.8972	-0.0504057	0.2160848	0.8156	0	--+--+	4906	30	0	570620	3934	1	3966	0.20017746228335404
Hospitalized	ENSG00000181195	PENK	8	56436674	Hospitalized.M3.MAF_0.1.perc	reference	0	0.788	-0.0517182	0.221711	0.8156	0	-----+	9889	36	0	573649	2385	2	2425	0.5409985714587552
Hospitalized	ENSG00000165973	NELL1	11	20669551	Hospitalized.M3.MAF_0.1.perc	reference	4.4	0.3887	0.0661582	0.2836629	0.8156	0.0521962	-+--++	9931	32	0	584070	2190	0	2222	0.8133318748216113
Hospitalized	ENSG00000171931	FBXW10	17	18744026	Hospitalized.M3.MAF_0.1.perc	reference	0	0.5037	-0.05825	0.2498251	0.8156	0	?+-+--	10814	22	0	582387	1172	1	1196	0.9659069132832182
Susceptibility	ENSG00000282608	ADORA3	1	111499429	Susceptibility.M3.MAF_0.1.perc	reference	0	0.8207	-0.0481669	0.2065247	0.8156	0	-?---+	26544	30	0	586837	620	0	650	0.40010346551050324
Susceptibility	ENSG00000188487	INSC	11	15112424	Susceptibility.M3.MAF_0.1.perc	reference	0	0.4694	0.0214417	0.0919668	0.8156	0	-?++++	26317	136	0	579881	2834	5	2980	0.6938424162568739
Susceptibility	ENSG00000254997	KRTAP5-9	11	71548420	Susceptibility.M3.MAF_0.1.perc	reference	0	0.9952	-0.1255771	0.5384553	0.8156	0	-?----	22933	6	0	561400	72	0	78	0.6537454837348522
Hospitalized	ENSG00000185477	GPRIN3	4	89236383	Hospitalized.M3.MAF_1.perc	reference	16.6	0.3087	0.1479203	0.6342732	0.8156	0.3775565	?-+--+	7715	5	0	567898	284	0	289	0.7344355907275792
Hospitalized	ENSG00000152778	IFIT5	10	89414568	Hospitalized.M3.MAF_1.perc	reference	39.4	0.1586	-0.1583589	0.6791761	0.8156	0.8706518	?+--+-	11055	12	0	567059	494	0	506	0.7866797132762304
Hospitalized	ENSG00000197841	ZNF181	19	34734155	Hospitalized.M3.MAF_1.perc	reference	40	0.1546	0.1467692	0.6294799	0.8156	0.7115532	?++---	10172	18	0	580483	762	1	782	0.9515360949912174
Susceptibility	ENSG00000180251	SLC9A4	2	102473226	Susceptibility.M3.MAF_1.perc	reference	0	0.9598	-0.0228849	0.0981526	0.8156	0	++----	27113	121	1	584564	2481	0	2604	0.7029917411389094
Hospitalized	ENSG00000166025	AMOTL1	11	94706431	Hospitalized.M4.MAF_0.1.perc	reference	23.5	0.2648	0.0566129	0.2427706	0.8156	0.0800058	?--+-+	12046	96	0	571331	5477	0	5573	0.6917052950971558
Hospitalized	ENSG00000134755	DSC2	18	31058840	Hospitalized.M4.MAF_0.1.perc	reference	0	0.4957	-0.0316801	0.1358583	0.8156	0	?-+--+	11671	88	0	581696	4530	2	4622	0.557223890947884
Severe	ENSG00000168903	BTNL3	5	180988846	Severe.M4.MAF_1.perc	reference	0	0.7316	-0.0466477	0.200039	0.8156	0	-+-++-	4972	35	1	570647	2577	109	2832	0.6627391761983138
Severe	ENSG00000204356	NELFE	6	31952087	Severe.M4.MAF_1.perc	reference	0	0.6013	0.0495734	0.2125457	0.8156	0	+-+---	4822	41	0	570319	2886	2	2931	0.7407499688419007
Severe	ENSG00000261701	HPR	16	72063148	Severe.M4.MAF_1.perc	reference	0.8	0.4111	0.0363861	0.1560331	0.8156	0.0027009	+-+-++	4826	62	0	570064	9895	16	9989	0.17511969580265374
Severe	ENSG00000171916	LGALS9C	17	18476737	Severe.M4.MAF_1.perc	reference	0	0.5601	0.0492448	0.2111594	0.8156	0	++--?-	4189	33	1	562303	3051	121	3328	0.9429557973545244
Hospitalized	ENSG00000138074	SLC5A6	2	27199587	Hospitalized.M4.MAF_1.perc	reference	0	0.7764	0.0365568	0.1567561	0.8156	0	?+---+	12031	68	0	582939	3158	2	3230	0.40040592076505205
Hospitalized	ENSG00000198283	OR5B21	11	58507175	Hospitalized.M4.MAF_1.perc	reference	0	0.5185	-0.0302445	0.1296598	0.8156	0	?----+	12094	92	0	571519	4812	3	4910	0.45228724423959654
Susceptibility	ENSG00000164039	BDH2	4	103077592	Susceptibility.M4.MAF_1.perc	reference	53.1	0.05842	-0.0590369	0.2531189	0.8156	0.1655992	+--++-	27274	112	0	594354	2363	1	2477	0.9127387228147574
Severe	ENSG00000152580	IGSF10	3	151425384	Severe.M1.MAF_0.1.perc	reference	0	0.7531	0.0586785	0.251741	0.8157	0	+-+---	4906	22	0	570619	2424	1	2448	0.9622802696311659
Hospitalized	ENSG00000197594	ENPP1	6	131808016	Hospitalized.M1.MAF_0.1.perc	reference	0	0.9464	-0.1011068	0.4337891	0.8157	0	?---+-	10294	8	0	578602	409	0	417	0.41217076015400894
Susceptibility	ENSG00000198125	MB	22	35606764	Susceptibility.M1.MAF_0.1.perc	reference	0	0.7396	0.1524178	0.6537737	0.8157	0	-?++??	22270	3	0	568715	60	0	63	0.7067908086276029
Severe	ENSG00000106302	HYAL4	7	123828983	Severe.M1.MAF_1.perc	reference	0	0.902	-0.0732334	0.3141462	0.8157	0	---++-	4665	13	0	568610	1741	0	1754	0.6476420493175138
Severe	ENSG00000188611	ASAH2	10	50182778	Severe.M1.MAF_1.perc	reference	0	0.4236	0.1202459	0.515969	0.8157	0	?--?-+	4013	6	0	565387	825	0	831	0.3981914149563227
Hospitalized	ENSG00000107959	PITRM1	10	3137728	Hospitalized.M1.MAF_1.perc	reference	26.1	0.2475	-0.0895807	0.3843506	0.8157	0.1986662	?----+	10888	22	0	581160	1122	0	1144	0.5840593364165463
Susceptibility	ENSG00000084073	ZMPSTE24	1	40258041	Susceptibility.M1.MAF_1.perc	reference	26.9	0.242	-0.1088908	0.4672667	0.8157	0.3295375	-?+-+-	26033	38	0	590970	765	0	803	0.9261507442155805
Susceptibility	ENSG00000148120	AOPEP	9	94726604	Susceptibility.M1.MAF_1.perc	reference	0	0.8057	-0.0359972	0.1544503	0.8157	0	-?-+--	27126	47	0	591861	1056	0	1103	0.7593943140958916
Susceptibility	ENSG00000092036	HAUS4	14	22946228	Susceptibility.M1.MAF_1.perc	reference	2.6	0.3796	0.0900859	0.3865298	0.8157	0.0500348	-?+-+?	24719	14	0	583510	227	0	241	0.7956790638664006
Susceptibility	ENSG00000198125	MB	22	35606764	Susceptibility.M1.MAF_1.perc	reference	0	0.7396	0.1524178	0.6537737	0.8157	0	-?++??	22270	3	0	568715	60	0	63	0.7067908086276029
Severe	ENSG00000175137	SH3BP5L	1	248810446	Severe.M3.MAF_0.1.perc	reference	0	0.9139	0.1115576	0.4786478	0.8157	0	?++?--	3693	6	0	562307	831	0	837	0.8661902017764117
Severe	ENSG00000109794	FAM149A	4	186104419	Severe.M3.MAF_0.1.perc	reference	0	0.985	-0.0885199	0.3796831	0.8157	0	?-----	3872	6	0	566533	1347	0	1353	0.7648825801831902
Severe	ENSG00000184923	NUTM2A	10	87225448	Severe.M3.MAF_0.1.perc	reference	0	0.8251	-0.0786222	0.3372533	0.8157	0	?+-?--	3593	12	0	561795	1613	5	1635	0.8288171385748813
Severe	ENSG00000130643	CALY	10	133324072	Severe.M3.MAF_0.1.perc	reference	0	0.4541	0.1598696	0.6859978	0.8157	0	?--?+-	3520	3	0	562779	371	0	374	0.895272608725828
Hospitalized	ENSG00000175745	NR2F1	5	93583222	Hospitalized.M3.MAF_0.1.perc	reference	0	0.9611	-0.1522709	0.6532837	0.8157	0	?--+?-	6775	4	0	559865	210	0	214	0.692102412350819
Hospitalized	ENSG00000103534	TMC5	16	19410496	Hospitalized.M3.MAF_0.1.perc	reference	35.5	0.1844	-0.1102199	0.4728654	0.8157	0.3955304	?-++--	11733	23	0	570521	1450	1	1475	0.8008643890350172
Hospitalized	ENSG00000125870	SNRPB2	20	16729961	Hospitalized.M3.MAF_0.1.perc	reference	30.9	0.2153	0.2008518	0.8617113	0.8157	1.0823872	?++---	9176	7	0	565238	161	0	168	0.6996810791547943
Hospitalized	ENSG00000101134	DOK5	20	54475593	Hospitalized.M3.MAF_0.1.perc	reference	0	0.9489	-0.0628921	0.2697955	0.8157	0	?-----	10508	16	0	566796	1191	1	1209	0.6898580584894303
Susceptibility	ENSG00000187048	CYP4A11	1	46929177	Susceptibility.M3.MAF_0.1.perc	reference	0	0.9079	0.0261149	0.1120331	0.8157	0	-?++--	25232	88	0	589872	2012	0	2100	0.8543876336406527
Susceptibility	ENSG00000134899	ERCC5	13	102845831	Susceptibility.M3.MAF_0.1.perc	reference	0	0.434	0.0206464	0.0886042	0.8157	0	-?++++	26292	146	1	583769	3300	3	3454	0.4284503684356742
Susceptibility	ENSG00000099999	RNF215	22	30368811	Susceptibility.M3.MAF_0.1.perc	reference	29	0.2382	0.1105102	0.4742333	0.8157	0.313212	-?+++?	25658	27	0	585734	622	1	651	0.10896980319097452
Severe	ENSG00000144647	POMGNT2	3	43079232	Severe.M3.MAF_1.perc	reference	0	0.6638	-0.053729	0.2304682	0.8157	0	?+----	4420	33	0	557412	7500	0	7533	0.13097892106084547
Severe	ENSG00000106723	SPIN1	9	88388430	Severe.M3.MAF_1.perc	reference	0	0.7168	-0.0947606	0.4066648	0.8157	0	?-+??-	1948	4	0	559122	1339	0	1343	0.7909777798077704
Severe	ENSG00000120658	ENOX1	13	43213518	Severe.M3.MAF_1.perc	reference	0	0.9882	-0.0914564	0.3923169	0.8157	0	?-+---	4450	13	0	566893	1174	0	1187	0.10253093611493233
Severe	ENSG00000179213	SIGLECL1	19	51246348	Severe.M3.MAF_1.perc	reference	0	0.8648	-0.0679652	0.2916054	0.8157	0	?-+?--	4350	15	0	568737	1900	6	1927	0.9206045443183462
Hospitalized	ENSG00000121903	ZSCAN20	1	33472645	Hospitalized.M3.MAF_1.perc	reference	21.6	0.2769	-0.0926727	0.3976903	0.8157	0.1870493	?---+-	10999	19	1	582857	799	0	820	0.45485597096515495
Hospitalized	ENSG00000047410	TPR	1	186311652	Hospitalized.M3.MAF_1.perc	reference	0	0.6247	0.0206802	0.0887058	0.8157	0	-+-+-+	11851	172	0	587613	10990	26	11214	0.12858363330562403
Hospitalized	ENSG00000138193	PLCE1	10	93993931	Hospitalized.M3.MAF_1.perc	reference	8.7	0.357	-0.0286214	0.1228063	0.8157	0.0105334	?-++-+	12064	149	1	583218	9525	10	9696	0.7854716418558487
Hospitalized	ENSG00000125870	SNRPB2	20	16729961	Hospitalized.M3.MAF_1.perc	reference	30.9	0.2153	0.2008518	0.8617113	0.8157	1.0823872	?++---	9176	7	0	565238	161	0	168	0.6996810791547943
Susceptibility	ENSG00000168385	SEPTIN2	2	241315100	Susceptibility.M3.MAF_1.perc	reference	0	0.4145	0.0453348	0.1945	0.8157	0	+?++--	25857	31	0	590292	627	1	660	0.5967759015792587
Susceptibility	ENSG00000180481	GLIPR1L2	12	75391089	Susceptibility.M3.MAF_1.perc	reference	0	0.7404	-0.0262189	0.1124945	0.8157	0	-?+---	26529	88	1	580636	2048	4	2146	0.8401262086263523
Susceptibility	ENSG00000158352	SHROOM4	23	50591642	Susceptibility.M3.MAF_1.perc	reference	34.5	0.1915	0.070336	0.3017519	0.8157	0.155502	-?+--+	25022	19	12	537462	290	125	583	0.5124528866117837
Hospitalized	ENSG00000137648	TMPRSS4	11	118077012	Hospitalized.M4.MAF_0.1.perc	reference	0	0.4251	0.0440533	0.1889558	0.8157	0	?+----	11590	54	0	582937	2316	0	2370	0.4448667680124988
Hospitalized	ENSG00000174106	LEMD3	12	65169583	Hospitalized.M4.MAF_0.1.perc	reference	3.5	0.387	-0.0350551	0.1503775	0.8157	0.0099168	?-++-+	11888	88	0	583117	5585	3	5679	0.5430709103573536
Hospitalized	ENSG00000074842	MYDGF	19	4641374	Hospitalized.M4.MAF_0.1.perc	reference	0	0.4063	-0.0583708	0.2504818	0.8157	0	?-+---	10921	17	0	577882	1182	0	1199	0.038308082717418555
Susceptibility	ENSG00000276043	UHRF1	19	4903080	Susceptibility.M4.MAF_0.1.perc	reference	0	0.9415	-0.0236566	0.1015208	0.8157	0	-?-+--	25845	108	0	591259	2571	0	2679	0.9063385786630855
Severe	ENSG00000147596	PRDM14	8	70051651	Severe.M4.MAF_1.perc	reference	11.2	0.3367	0.0866201	0.3716148	0.8157	0.1210447	?+-+?+	4103	32	0	563701	3053	3	3091	0.5671537860342123
Hospitalized	ENSG00000143514	TP53BP2	1	223779893	Hospitalized.M4.MAF_1.perc	reference	0	0.5693	0.0204308	0.0876681	0.8157	0	-+-+--	12124	226	2	588134	9530	7	9774	0.7841710063661627
Hospitalized	ENSG00000112996	MRPS30	5	44808947	Hospitalized.M4.MAF_1.perc	reference	0	0.7114	0.0185185	0.0794718	0.8157	0	?-+++-	11939	172	0	580657	12567	10	12759	0.28155963448189525
Hospitalized	ENSG00000145721	LIX1	5	97091867	Hospitalized.M4.MAF_1.perc	reference	0	0.4848	0.0415448	0.1782803	0.8157	0	?+---+	11264	52	0	578761	2473	1	2527	0.959129712425786
Hospitalized	ENSG00000169683	LRRC45	17	82023305	Hospitalized.M4.MAF_1.perc	reference	0	0.5361	-0.0230279	0.0988238	0.8157	0	?-++--	12124	160	0	583311	8225	6	8397	0.6257865945499048
Hospitalized	ENSG00000101040	ZMYND8	20	47209214	Hospitalized.M4.MAF_1.perc	reference	0	0.6375	0.0268255	0.1151185	0.8157	0	?++-+-	11418	127	1	578767	6318	3	6453	0.9151871746942959
Susceptibility	ENSG00000113924	HGD	3	120628172	Susceptibility.M4.MAF_1.perc	reference	0	0.4562	-0.0166104	0.0712535	0.8157	0	---+++	28017	238	0	596177	4955	3	5199	0.04258894104104642
Susceptibility	ENSG00000183313	OR52L1	11	5985892	Susceptibility.M4.MAF_1.perc	reference	0	0.528	-0.010701	0.0459155	0.8157	0	-?-++-	25981	516	5	578746	12979	50	13605	0.8028439411511173
Susceptibility	ENSG00000149554	CHEK1	11	125625665	Susceptibility.M4.MAF_1.perc	reference	38.4	0.165	0.0594999	0.2553227	0.8157	0.114863	-?-+-+	26240	119	0	588367	2168	2	2291	0.4239195230898442
Severe	ENSG00000102805	CLN5	13	76990660	Severe.M1.MAF_0.1.perc	reference	0	0.9122	-0.1544651	0.6630287	0.8158	0	?+-?--	3520	3	0	562779	454	0	457	0.39702816719706824
Hospitalized	ENSG00000104679	R3HCC1	8	23270120	Hospitalized.M1.MAF_0.1.perc	reference	0	0.5548	-0.0984614	0.4225709	0.8158	0	?-+-+-	9882	9	0	567977	370	0	379	0.6039360577275379
Hospitalized	ENSG00000101558	VAPA	18	9914016	Hospitalized.M1.MAF_0.1.perc	reference	0	0.9899	-0.1832958	0.7866632	0.8158	0	?----?	6846	2	0	543782	85	0	87	0.6414281670388913
Hospitalized	ENSG00000221837	KRTAP10-9	21	44627093	Hospitalized.M1.MAF_0.1.perc	reference	0	0.9852	0.1598286	0.6862605	0.8158	0	?+--+-	6868	5	0	561849	174	0	179	0.703237442605292
Susceptibility	ENSG00000273802	H2BC8	6	26215159	Susceptibility.M1.MAF_0.1.perc	reference	0	0.5294	0.103673	0.4450827	0.8158	0	-?+-??	22018	6	0	565168	117	0	123	0.855165525359024
Susceptibility	ENSG00000087302	RTRAF	14	51989514	Susceptibility.M1.MAF_0.1.perc	reference	0	0.8491	0.1228665	0.5274919	0.8158	0	-?+-??	22621	5	0	561321	95	0	100	0.5683614444428203
Susceptibility	ENSG00000189186	DCAF8L2	23	27590382	Susceptibility.M1.MAF_0.1.perc	reference	0	0.4134	-0.0768662	0.3300001	0.8158	0	-?+--?	21955	3	5	522631	67	142	364	0.7875947344892913
Severe	ENSG00000117090	SLAMF1	1	160608106	Severe.M1.MAF_1.perc	reference	0	0.9446	-0.1665155	0.7148128	0.8158	0	?+---?	3753	3	0	543022	94	0	97	0.8932448622544253
Severe	ENSG00000221916	C19orf73	19	49118402	Severe.M1.MAF_1.perc	reference	20.6	0.2865	0.2424345	1.0404604	0.8158	1.0846325	?-+?--	3583	2	0	564182	366	1	370	0.841131480815321
Hospitalized	ENSG00000104679	R3HCC1	8	23270120	Hospitalized.M1.MAF_1.perc	reference	0	0.5548	-0.0984614	0.4225709	0.8158	0	?-+-+-	9882	9	0	567977	370	0	379	0.6039360577275379
Hospitalized	ENSG00000165487	MICU2	13	21492691	Hospitalized.M1.MAF_1.perc	reference	0	0.768	0.0265481	0.1139785	0.8158	0	?+----	11811	110	0	570828	6403	19	6551	0.49422800098292946
Hospitalized	ENSG00000101558	VAPA	18	9914016	Hospitalized.M1.MAF_1.perc	reference	0	0.9899	-0.1832958	0.7866632	0.8158	0	?----?	6846	2	0	543782	85	0	87	0.6414281670388913
Susceptibility	ENSG00000115137	DNAJC27	2	24943636	Susceptibility.M1.MAF_1.perc	reference	0	0.8845	-0.0661077	0.2838184	0.8158	0	-?+---	23496	13	0	574906	304	0	317	0.7210326330464806
Susceptibility	ENSG00000087302	RTRAF	14	51989514	Susceptibility.M1.MAF_1.perc	reference	0	0.8491	0.1228665	0.5274919	0.8158	0	-?+-??	22621	5	0	561321	95	0	100	0.5683614444428203
Susceptibility	ENSG00000102904	TSNAXIP1	16	67806765	Susceptibility.M1.MAF_1.perc	reference	0	0.4484	0.0147517	0.0633315	0.8158	0	-?+++-	26030	271	0	591449	6810	9	7099	0.804628826346183
Severe	ENSG00000164256	PRDM9	5	23443586	Severe.M3.MAF_0.1.perc	reference	0	0.9571	-0.0790014	0.33908	0.8158	0	?-+---	4552	13	0	569770	839	2	856	0.8175309521250302
Severe	ENSG00000283597	FAM169B	15	98437162	Severe.M3.MAF_0.1.perc	reference	0	0.9933	-0.7113695	3.0534615	0.8158	0	?--?-?	464	1	0	5971	7	0	8	0.823591111907683
Severe	ENSG00000091482	SMPX	23	21705978	Severe.M3.MAF_0.1.perc	reference	0	1	-0.6449507	2.7686844	0.8158	0	?-????	1579	0	0	502299	16	6	28	0.641781383919061
Hospitalized	ENSG00000237412	PRSS56	2	232520388	Hospitalized.M3.MAF_0.1.perc	reference	0	0.939	0.0701037	0.3009924	0.8158	0	?+++--	9313	15	0	471243	848	0	863	0.9264345665791383
Susceptibility	ENSG00000135778	NTPCR	1	232950605	Susceptibility.M3.MAF_0.1.perc	reference	0	0.9416	0.0492334	0.2113159	0.8158	0	-?+---	22510	25	0	567216	559	1	586	0.6990037955874879
Severe	ENSG00000134245	WNT2B	1	112466541	Severe.M3.MAF_1.perc	reference	0	0.5169	0.1058514	0.4543125	0.8158	0	?-+-?+	3882	5	0	565502	867	1	874	0.7354567923207187
Severe	ENSG00000140678	ITGAX	16	31355134	Severe.M3.MAF_1.perc	reference	0	0.9835	-0.0985616	0.4229872	0.8158	0	?-+---	4291	4	0	569007	383	1	389	0.5767109814905282
Hospitalized	ENSG00000184445	KNTC1	12	122527246	Hospitalized.M3.MAF_1.perc	reference	0	0.8205	-0.0220048	0.0944776	0.8158	0	?-+--+	12124	159	0	583311	9724	6	9895	0.47326983860543353
Susceptibility	ENSG00000206562	METTL6	3	15381275	Susceptibility.M3.MAF_1.perc	reference	59.1	0.04412	-0.0938897	0.4031251	0.8158	0.3710625	-?-+--	25775	67	0	584466	1836	1	1905	0.7924102164401738
Susceptibility	ENSG00000218336	TENM3	4	182143987	Susceptibility.M3.MAF_1.perc	reference	0	0.7591	-0.0514541	0.2209245	0.8158	0	+?--+-	26493	45	0	587891	327	0	372	0.8551684971341245
Susceptibility	ENSG00000105197	TIMM50	19	39480412	Susceptibility.M3.MAF_1.perc	reference	0	0.4892	0.0374032	0.1605218	0.8158	0	-?+---	26490	49	0	590297	1004	1	1055	0.9111014237242107
Severe	ENSG00000283597	FAM169B	15	98437162	Severe.M4.MAF_0.1.perc	reference	0	0.9933	-0.7113695	3.0534615	0.8158	0	?--?-?	464	1	0	5971	7	0	8	0.823591111907683
Severe	ENSG00000241123	KRTAP10-5	21	44579455	Severe.M4.MAF_0.1.perc	reference	12.5	0.335	0.0889707	0.3820298	0.8158	0.1498805	+----+	4773	20	0	569184	2526	1	2548	0.6150264798841564
Hospitalized	ENSG00000138109	CYP2C9	10	94938658	Hospitalized.M4.MAF_0.1.perc	reference	27.3	0.2395	-0.0674667	0.2896359	0.8158	0.1248895	?++---	12064	94	0	583217	5244	2	5342	0.7605004058910394
Susceptibility	ENSG00000164327	RICTOR	5	38937920	Susceptibility.M4.MAF_0.1.perc	reference	0	0.9488	-0.0136053	0.0583997	0.8158	0	-?-+++	27126	335	0	591861	7963	1	8300	0.8975716999453289
Susceptibility	ENSG00000197977	ELOVL2	6	10980759	Susceptibility.M4.MAF_0.1.perc	reference	0	0.671	-0.0334177	0.1434751	0.8158	0	+?+---	26585	56	0	589931	1203	1	1261	0.8175731466884113
Hospitalized	ENSG00000126602	TRAP1	16	3651639	Hospitalized.M4.MAF_1.perc	reference	45	0.1221	-0.0365437	0.1568476	0.8158	0.0490052	?-+--+	12124	474	1	583311	29526	88	30178	0.9904199292952027
Hospitalized	ENSG00000189051	RNF222	17	8390704	Hospitalized.M4.MAF_1.perc	reference	0	0.865	-0.036394	0.1562585	0.8158	0	?-+++-	11342	52	0	566791	3658	4	3718	0.28795020184875114
Hospitalized	ENSG00000198242	RPL23A	17	28719985	Hospitalized.M4.MAF_1.perc	reference	0	0.9544	-0.0496723	0.2132813	0.8158	0	?-+-?-	9394	28	0	575639	1844	0	1872	0.9541555914918838
Susceptibility	ENSG00000185198	PRSS57	19	685546	Susceptibility.M4.MAF_1.perc	reference	0	0.9198	-0.0124491	0.0534443	0.8158	0	-?+--+	27126	404	0	591861	9311	31	9777	0.5714819002617503
Susceptibility	ENSG00000181035	SLC25A42	19	19063994	Susceptibility.M4.MAF_1.perc	reference	0	0.438	-0.0238501	0.1023853	0.8158	0	-?--+-	26736	108	0	589767	2436	4	2552	0.8302216795979012
Severe	ENSG00000144320	LNPK	2	175923882	Severe.M1.MAF_0.1.perc	reference	0	0.994	0.1647589	0.7076486	0.8159	0	?+-?--	3639	4	0	563389	233	0	237	0.4711940890216747
Severe	ENSG00000260097	SPDYE6	7	102345746	Severe.M1.MAF_0.1.perc	reference	0	0.7586	0.1615316	0.6937555	0.8159	0	?-+??-	1969	0	0	559400	310	2	314	0.9423642187834338
Severe	ENSG00000120159	CAAP1	9	26840685	Severe.M1.MAF_0.1.perc	reference	0	0.9359	0.2766516	1.1882155	0.8159	0	?+-???	1676	0	0	540734	134	0	134	0.866722376833362
Severe	ENSG00000102034	ELF4	23	130063955	Severe.M1.MAF_0.1.perc	reference	0	0.9998	-0.7566931	3.2495694	0.8159	0	?--??-	1638	0	0	517165	15	11	37	0.30894049854325545
Hospitalized	ENSG00000103226	NOMO3	16	16232506	Hospitalized.M1.MAF_0.1.perc	reference	0	0.6962	-0.0866343	0.3720806	0.8159	0	?-+-?-	6418	4	1	562297	535	12	565	0.9012146639802908
Susceptibility	ENSG00000163814	CDCP1	3	45082277	Susceptibility.M1.MAF_0.1.perc	reference	0	0.4537	0.105099	0.4514186	0.8159	0	+?----	24263	6	0	576416	124	0	130	0.6493082288392186
Severe	ENSG00000102034	ELF4	23	130063955	Severe.M1.MAF_1.perc	reference	0	0.9998	-0.7566931	3.2495694	0.8159	0	?--??-	1638	0	0	517165	15	11	37	0.30894049854325545
Severe	ENSG00000112238	PRDM13	6	99606774	Severe.M3.MAF_0.1.perc	reference	0	0.9664	0.1207583	0.5186092	0.8159	0	?+-++-	4218	7	0	564049	485	0	492	0.7953971491817259
Severe	ENSG00000123171	CCDC70	13	51861969	Severe.M3.MAF_0.1.perc	reference	0	0.6703	0.1523394	0.6542676	0.8159	0	?--?+-	3641	4	0	563022	426	0	430	0.9339527871990874
Severe	ENSG00000167377	ZNF23	16	71447597	Severe.M3.MAF_0.1.perc	reference	0	0.9844	-0.1126683	0.483792	0.8159	0	?-----	4115	4	0	568214	617	0	621	0.8748419697200701
Hospitalized	ENSG00000262814	MRPL12	17	81703367	Hospitalized.M3.MAF_0.1.perc	reference	0	0.7821	0.0872145	0.3746617	0.8159	0	?+-+?+	10617	13	0	577084	532	0	545	0.6281303415478728
Susceptibility	ENSG00000176893	OR51G2	11	4912588	Susceptibility.M3.MAF_0.1.perc	reference	0	0.5779	0.0302254	0.1297916	0.8159	0	+?+---	24793	67	0	577548	1606	1	1675	0.48794977901497566
Susceptibility	ENSG00000160410	SHKBP1	19	40576853	Susceptibility.M3.MAF_0.1.perc	reference	0	0.52	0.0532843	0.2289154	0.8159	0	-?+-?+	26529	25	0	588713	455	0	480	0.8282963572168325
Susceptibility	ENSG00000124157	SEMG2	20	45221373	Susceptibility.M3.MAF_0.1.perc	reference	39.3	0.1591	0.1160405	0.4984781	0.8159	0.4570216	+?-+--	25898	18	0	579185	383	0	401	0.49593793676174025
Severe	ENSG00000164978	NUDT2	9	34329506	Severe.M3.MAF_1.perc	reference	0	0.5424	-0.1208442	0.5190978	0.8159	0	?-+?--	3685	3	0	566551	636	0	639	0.6107139319299968
Severe	ENSG00000165471	MBL2	10	52765380	Severe.M3.MAF_1.perc	reference	0	0.9873	0.0823416	0.3537476	0.8159	0	-+++--	4213	9	1	567158	626	5	647	0.9282449491156308
Severe	ENSG00000102032	RENBP	23	153935269	Severe.M3.MAF_1.perc	reference	0	0.8631	-0.1367997	0.5874135	0.8159	0	+--?+-	3940	4	0	515597	97	61	223	0.6534832979156417
Hospitalized	ENSG00000115616	SLC9A2	2	102619553	Hospitalized.M3.MAF_1.perc	reference	0	0.9733	-0.0713672	0.3066065	0.8159	0	?-+--+	11400	17	0	570196	877	1	896	0.8586248282625976
Hospitalized	ENSG00000165060	FXN	9	69035751	Hospitalized.M3.MAF_1.perc	reference	0	0.7335	-0.1153178	0.4953637	0.8159	0	?+--?-	6300	3	0	562094	359	0	362	0.8820100240656346
Hospitalized	ENSG00000070061	ELP1	9	108866898	Hospitalized.M3.MAF_1.perc	reference	14.9	0.3197	0.0423998	0.1821118	0.8159	0.0349989	?+----	12123	123	0	583311	6653	6	6788	0.06347445809615863
Hospitalized	ENSG00000181499	OR6T1	11	123942785	Hospitalized.M3.MAF_1.perc	reference	0	0.8889	0.094498	0.4058495	0.8159	0	?+++?-	9385	9	0	564607	419	0	428	0.6853522553167549
Severe	ENSG00000162782	TDRD5	1	179591613	Severe.M4.MAF_0.1.perc	reference	0	0.6559	0.06524	0.2801546	0.8159	0	?-+-+-	4432	21	0	566157	3504	1	3527	0.9253718961067117
Severe	ENSG00000100568	VTI1B	14	67647085	Severe.M4.MAF_0.1.perc	reference	0	0.9575	0.0590863	0.2537885	0.8159	0	?++-?-	4269	22	0	565187	3103	0	3125	0.9146169139853045
Severe	ENSG00000198918	RPL39	23	119786504	Severe.M4.MAF_0.1.perc	reference	0	0.9998	-0.9187537	3.9464485	0.8159	0	?--??-	1638	0	0	517154	8	6	20	0.8682149552597169
Hospitalized	ENSG00000184032	KRTAP20-2	21	30635206	Hospitalized.M4.MAF_0.1.perc	reference	61	0.0772	0.2721649	1.1692643	0.8159	2.4938519	?+-??+	6319	3	0	560202	139	0	142	0.5480080242571461
Susceptibility	ENSG00000143093	STRIP1	1	110031577	Susceptibility.M4.MAF_0.1.perc	reference	0	0.8195	0.0167569	0.0719595	0.8159	0	+?-+++	27126	235	0	591861	5071	2	5310	0.6637257688213847
Hospitalized	ENSG00000065717	TLE2	19	2997639	Hospitalized.M4.MAF_1.perc	reference	0	0.4993	0.0175681	0.075471	0.8159	0	?++---	12124	243	0	583311	15520	11	15785	0.7788403221044748
Hospitalized	ENSG00000124786	SLC35B3	6	8411435	Hospitalized.M1.MAF_0.1.perc	reference	0	0.9593	0.0999305	0.4295168	0.816	0	?+----	10486	10	0	568423	301	0	311	0.16079669502271454
Hospitalized	ENSG00000146021	KLHL3	5	137617500	Hospitalized.M1.MAF_1.perc	reference	0	0.7371	0.178391	0.7667286	0.816	0	?+--?-	6663	5	0	548705	75	0	80	0.974822803883636
Hospitalized	ENSG00000124786	SLC35B3	6	8411435	Hospitalized.M1.MAF_1.perc	reference	0	0.9593	0.0999305	0.4295168	0.816	0	?+----	10486	10	0	568423	301	0	311	0.16079669502271454
Hospitalized	ENSG00000221995	TIAF1	17	29073521	Hospitalized.M1.MAF_1.perc	reference	0	0.8865	-0.1769235	0.7605141	0.816	0	?+-??-	6071	2	0	559114	120	0	122	0.7679104215167278
Hospitalized	ENSG00000183421	RIPK4	21	41739369	Hospitalized.M1.MAF_1.perc	reference	0	0.6812	0.052368	0.2249992	0.816	0	?-+++-	10415	32	0	581673	1583	1	1617	0.5654931435755903
Susceptibility	ENSG00000103657	HERC1	15	63608618	Susceptibility.M1.MAF_1.perc	reference	0	0.7881	0.0660156	0.2836992	0.816	0	??+--?	23842	17	0	576772	321	0	338	0.42585920063636296
Susceptibility	ENSG00000245680	ZNF585B	19	37181579	Susceptibility.M1.MAF_1.perc	reference	0	0.8684	0.0273514	0.1175208	0.816	0	+?+---	26033	85	1	579632	1794	0	1881	0.6085573578911049
Susceptibility	ENSG00000160336	ZNF761	19	53431984	Susceptibility.M1.MAF_1.perc	reference	0	0.8684	0.0422548	0.1816197	0.816	0	-?++?-	21872	35	0	563133	746	1	783	0.7238457589306071
Severe	ENSG00000168763	CNNM3	2	96816245	Severe.M3.MAF_0.1.perc	reference	0	0.951	-0.0874645	0.3758511	0.816	0	-+----	4221	7	0	567993	1240	0	1247	0.13787812756581447
Severe	ENSG00000160188	RSPH1	21	42472486	Severe.M3.MAF_0.1.perc	reference	0	0.9104	-0.0953302	0.409715	0.816	0	?-++--	4302	8	0	565457	922	1	932	0.4783521426581572
Hospitalized	ENSG00000162365	CYP4A22	1	47137435	Hospitalized.M3.MAF_0.1.perc	reference	0	0.4587	0.0461494	0.1983023	0.816	0	?-+-++	10679	36	0	581887	1903	0	1939	0.24527650745931215
Hospitalized	ENSG00000127990	SGCE	7	94524204	Hospitalized.M3.MAF_0.1.perc	reference	0	0.8013	0.0582728	0.2503783	0.816	0	?+----	8756	21	0	568983	1488	0	1509	0.5958806770315793
Susceptibility	ENSG00000157593	SLC35B2	6	44254096	Susceptibility.M3.MAF_0.1.perc	reference	0	0.9824	-0.0332041	0.1427317	0.816	0	-?----	25722	57	0	577802	1240	0	1297	0.8729558318198171
Susceptibility	ENSG00000078269	SYNJ2	6	157981863	Susceptibility.M3.MAF_0.1.perc	reference	0	0.6637	-0.0141471	0.0608097	0.816	0	+?-++-	27126	298	0	591861	7097	5	7405	0.6570033437146369
Severe	ENSG00000116221	MRPL37	1	54184041	Severe.M3.MAF_1.perc	reference	50.1	0.09116	0.2135193	0.9176645	0.816	1.9077894	?-++--	4176	7	0	568386	1917	0	1924	0.7578622336674032
Severe	ENSG00000137500	CCDC90B	11	83259097	Severe.M3.MAF_1.perc	reference	0	0.9165	-0.0359804	0.1546687	0.816	0	-+----	4956	74	0	570542	9129	29	9261	0.42480106276036916
Hospitalized	ENSG00000157214	STEAP2	7	90167590	Hospitalized.M3.MAF_1.perc	reference	43.5	0.1315	0.1430428	0.6148438	0.816	0.7500814	?-++--	10468	79	0	569083	7291	9	7388	0.72643425546388
Hospitalized	ENSG00000070985	TRPM5	11	2404515	Hospitalized.M3.MAF_1.perc	reference	0	0.9737	-0.0242348	0.1041344	0.816	0	?--+++	11927	137	0	583124	7917	4	8062	0.6972784198076616
Susceptibility	ENSG00000196098	OR5K4	3	98353854	Susceptibility.M3.MAF_1.perc	reference	0	0.8344	0.0616287	0.2648259	0.816	0	-?+-+-	26173	19	0	579302	338	0	357	0.4458655142595729
Susceptibility	ENSG00000147604	RPL7	8	73290242	Susceptibility.M3.MAF_1.perc	reference	18.7	0.2969	0.1430174	0.6145424	0.816	0.4103429	??-+-+	23244	13	0	557646	297	1	312	0.16350663210857577
Severe	ENSG00000106105	GARS1	7	30580533	Severe.M4.MAF_0.1.perc	reference	11.2	0.344	-0.0747427	0.3212585	0.816	0.1052873	--+--+	4717	38	0	569005	4226	2	4268	0.04356118709464156
Severe	ENSG00000196990	FAM163B	9	133577081	Severe.M4.MAF_0.1.perc	reference	0	0.936	-0.0624806	0.2684819	0.816	0	?-+-+-	4110	17	0	563889	1919	1	1938	0.699791811223223
Severe	ENSG00000168005	SPINDOC	11	63813456	Severe.M4.MAF_0.1.perc	reference	0	0.4613	-0.0638634	0.2744959	0.816	0	?-+---	4578	22	0	567721	1890	2	1916	0.3457085524175474
Severe	ENSG00000100146	SOX10	22	37970686	Severe.M4.MAF_0.1.perc	reference	14.4	0.3227	-0.0826355	0.3550563	0.816	0.1124107	+--?+-	4226	16	0	563489	2289	1	2307	0.6822958531208645
Hospitalized	ENSG00000164199	ADGRV1	5	90529344	Hospitalized.M4.MAF_0.1.perc	reference	0	0.8777	-0.0121409	0.0521797	0.816	0	?-++-+	12124	587	1	583311	32404	17	33027	0.5864945925586427
Hospitalized	ENSG00000165494	PCF11	11	83156988	Hospitalized.M4.MAF_0.1.perc	reference	0	0.9359	0.0273759	0.1176259	0.816	0	?+--++	11986	119	0	580845	6067	3	6192	0.25956330796664573
Susceptibility	ENSG00000143382	ADAMTSL4	1	150549369	Susceptibility.M4.MAF_0.1.perc	reference	0	0.4132	0.0108017	0.0464313	0.816	0	-?+-+-	27340	527	0	591878	12268	8	12811	0.760897671204011
Susceptibility	ENSG00000143158	MPC2	1	167916675	Susceptibility.M4.MAF_0.1.perc	reference	0	0.8859	0.0556689	0.2392102	0.816	0	-?++-+	24934	22	0	584292	469	0	491	0.9297347393779046
Susceptibility	ENSG00000174279	EVX2	2	176077472	Susceptibility.M4.MAF_0.1.perc	reference	0	0.4925	-0.0206791	0.0888631	0.816	0	-?-++-	25432	142	0	584822	3476	1	3620	0.757718966049414
Susceptibility	ENSG00000180347	ITPRID1	7	31514071	Susceptibility.M4.MAF_0.1.perc	reference	0	0.9451	-0.0128301	0.0551389	0.816	0	+?-+++	27126	354	1	591861	8250	4	8614	0.4080424173733772
Susceptibility	ENSG00000152192	POU4F1	13	78598362	Susceptibility.M4.MAF_0.1.perc	reference	45.4	0.1197	0.0758358	0.3259642	0.816	0.2114197	-?++--	25662	66	0	584870	1174	1	1242	0.38782279675445896
Severe	ENSG00000132254	ARFIP2	11	6474683	Severe.M4.MAF_1.perc	reference	0	0.8822	0.0533228	0.2291442	0.816	0	+-+---	4827	26	0	568023	2574	0	2600	0.7194700541907904
Severe	ENSG00000105227	PRX	19	40393766	Severe.M4.MAF_1.perc	reference	0	0.5729	-0.0268803	0.1155104	0.816	0	---+++	3751	133	1	178293	9293	21	9470	0.7758740572839705
Hospitalized	ENSG00000100129	EIF3L	22	37848868	Hospitalized.M4.MAF_1.perc	reference	17	0.3061	-0.0792009	0.3403741	0.816	0.1329438	?+----	9876	41	0	578223	2211	0	2252	0.6514404770175263
Susceptibility	ENSG00000122477	LRRC39	1	100148448	Susceptibility.M4.MAF_1.perc	reference	0	0.8644	-0.018991	0.0816071	0.816	0	+?---+	27126	174	1	591861	3672	4	3856	0.6531287367353034
Susceptibility	ENSG00000130640	TUBGCP2	10	133278635	Susceptibility.M4.MAF_1.perc	reference	0	0.4721	-0.010673	0.0458736	0.816	0	+?-+++	27126	571	0	591861	13030	5	13611	0.9350443993893778
Susceptibility	ENSG00000173262	SLC2A14	12	7812512	Susceptibility.M4.MAF_1.perc	reference	0	0.6868	0.0174427	0.0749808	0.816	0	+?+-+-	25940	207	0	591631	4436	6	4655	0.9693778992325169
Severe	ENSG00000114735	HEMK1	3	50569152	Severe.M1.MAF_0.1.perc	reference	0	0.9508	0.1543972	0.6640653	0.8161	0	?++??-	1937	1	0	560184	410	0	411	0.7044609117388906
Severe	ENSG00000136327	NKX2-8	14	36580004	Severe.M1.MAF_0.1.perc	reference	0	0.9997	-0.3226908	1.3872131	0.8161	0	?--??-	3086	1	0	559265	123	0	124	0.8223987127976532
Hospitalized	ENSG00000095002	MSH2	2	47403067	Hospitalized.M1.MAF_0.1.perc	reference	0	0.9466	0.0946671	0.4071499	0.8161	0	?+--?-	5847	7	0	560479	632	0	639	0.2788281991374101
Hospitalized	ENSG00000277157	H4C4	6	26188710	Hospitalized.M1.MAF_0.1.perc	reference	0	0.9653	0.1663065	0.7151697	0.8161	0	?+--+-	7028	3	0	563442	142	0	145	0.1721314308646417
Hospitalized	ENSG00000105141	CASP14	19	15049480	Hospitalized.M1.MAF_0.1.perc	reference	0	0.9847	0.142418	0.6123532	0.8161	0	?+?-+-	8048	5	0	558443	218	0	223	0.775005285604873
Susceptibility	ENSG00000125877	ITPA	20	3208868	Susceptibility.M1.MAF_0.1.perc	reference	0	0.5001	0.0730487	0.3141418	0.8161	0	-?+-?+	25771	12	0	584136	254	0	266	0.666030447860072
Susceptibility	ENSG00000089820	ARHGAP4	23	153907367	Susceptibility.M1.MAF_0.1.perc	reference	0	0.4851	0.0929656	0.3997082	0.8161	0	??+-?-	22614	5	2	519146	43	28	108	0.2948641920726291
Severe	ENSG00000132541	RIDA	8	98102344	Severe.M1.MAF_1.perc	reference	0	0.9036	0.1450538	0.623674	0.8161	0	?+-?+?	3630	4	0	557373	420	0	424	0.7147998293208837
Severe	ENSG00000136327	NKX2-8	14	36580004	Severe.M1.MAF_1.perc	reference	0	0.9997	-0.3226908	1.3872131	0.8161	0	?--??-	3086	1	0	559265	123	0	124	0.8223987127976532
Severe	ENSG00000134765	DSC1	18	31129236	Severe.M1.MAF_1.perc	reference	0	0.9177	-0.0884944	0.3804233	0.8161	0	?-+---	4039	6	0	565977	915	1	923	0.7471531194517556
Severe	ENSG00000104892	KLC3	19	45333434	Severe.M1.MAF_1.perc	reference	22.9	0.2619	-0.1016017	0.4367573	0.8161	0.2734424	--+--+	4912	20	0	570157	1778	1	1800	0.6014958187534127
Susceptibility	ENSG00000155090	KLF10	8	102648784	Susceptibility.M1.MAF_1.perc	reference	0	0.9159	0.1470788	0.632558	0.8161	0	-?+-+?	22416	7	0	563190	64	0	71	0.7567962569539751
Susceptibility	ENSG00000139613	SMARCC2	12	56162359	Susceptibility.M1.MAF_1.perc	reference	0	0.9884	-0.1012871	0.4354557	0.8161	0	-?--+-	22829	7	0	576760	143	0	150	0.7745640389809163
Susceptibility	ENSG00000125877	ITPA	20	3208868	Susceptibility.M1.MAF_1.perc	reference	0	0.5001	0.0730487	0.3141418	0.8161	0	-?+-?+	25771	12	0	584136	254	0	266	0.666030447860072
Susceptibility	ENSG00000089820	ARHGAP4	23	153907367	Susceptibility.M1.MAF_1.perc	reference	0	0.4851	0.0929656	0.3997082	0.8161	0	??+-?-	22614	5	2	519146	43	28	108	0.2948641920726291
Severe	ENSG00000069812	HES2	1	6412418	Severe.M3.MAF_0.1.perc	reference	0.2	0.3909	0.1922847	0.8268723	0.8161	0.0064712	?-+-?-	2061	1	0	560682	268	0	269	0.651183600754184
Severe	ENSG00000197992	CLEC9A	12	10030678	Severe.M3.MAF_0.1.perc	reference	0	0.9798	0.2257026	0.9705553	0.8161	0	?+--?-	2399	1	0	553172	125	0	126	0.9623020460264685
Severe	ENSG00000132017	DCAF15	19	13952492	Severe.M3.MAF_0.1.perc	reference	0	0.9761	-0.100816	0.433546	0.8161	0	?-+---	4268	5	0	565764	1030	0	1035	0.739919275912311
Hospitalized	ENSG00000131558	EXOC4	7	133253073	Hospitalized.M3.MAF_0.1.perc	reference	0	0.5099	0.0511134	0.2197309	0.8161	0	?+--++	11611	32	0	582155	1940	1	1974	0.18430796380328823
Hospitalized	ENSG00000149476	TKFC	11	61333220	Hospitalized.M3.MAF_0.1.perc	reference	8.4	0.3589	-0.0557578	0.2397617	0.8161	0.0424924	?-++--	11894	47	0	582845	2824	4	2879	0.6952641395700253
Susceptibility	ENSG00000134313	KIDINS220	2	8721081	Susceptibility.M3.MAF_0.1.perc	reference	15	0.319	0.035668	0.1533267	0.8161	0.0264538	+?++--	27126	191	0	591861	4183	1	4376	0.614264221754471
Susceptibility	ENSG00000104714	ERICH1	8	614746	Susceptibility.M3.MAF_0.1.perc	reference	0	0.5521	-0.0453697	0.1951287	0.8161	0	-?-++-	25131	29	0	579650	661	0	690	0.857563422390515
Susceptibility	ENSG00000095596	CYP26A1	10	93073475	Susceptibility.M3.MAF_0.1.perc	reference	0	0.9915	-0.0348257	0.1497223	0.8161	0	+?-+--	26001	49	0	578833	1126	1	1177	0.4351411248560306
Severe	ENSG00000127952	STYXL1	7	75996338	Severe.M3.MAF_1.perc	reference	0	0.9546	0.0417223	0.1794243	0.8161	0	++++--	4712	50	1	566712	5180	9	5250	0.2279586767474466
Severe	ENSG00000169032	MAP2K1	15	66386837	Severe.M4.MAF_0.1.perc	reference	0	0.9799	-0.1182053	0.5083635	0.8161	0	?+----	3872	4	0	564135	758	0	762	0.7863886566544567
Severe	ENSG00000184867	ARMCX2	23	101655281	Severe.M4.MAF_0.1.perc	reference	4.9	0.3682	-0.1282027	0.5511539	0.8161	0.2117329	?--?+-	3874	4	5	521763	337	209	769	0.7032808901356701
Severe	ENSG00000170935	NCBP2L	23	107774899	Severe.M4.MAF_0.1.perc	reference	0	1	-0.259083	1.1142942	0.8161	0	?-????	1362	0	1	705	1	0	3	0.4690899335335415
Hospitalized	ENSG00000120262	CCDC170	6	151494017	Hospitalized.M4.MAF_0.1.perc	reference	0	0.7497	-0.0314086	0.1350818	0.8161	0	?-++++	11935	88	0	571325	4081	2	4173	0.42565957861069226
Hospitalized	ENSG00000205238	SPDYE2	7	102551232	Hospitalized.M4.MAF_0.1.perc	reference	18.2	0.2999	-0.1175105	0.5053048	0.8161	0.2286388	?-+-?+	5475	5	0	453918	542	18	583	0.2016791081431187
Hospitalized	ENSG00000182158	CREB3L2	7	137874979	Hospitalized.M4.MAF_0.1.perc	reference	0	0.8189	-0.0309499	0.1331045	0.8161	0	?---+-	10692	67	0	580293	4619	3	4692	0.8333034175138149
Hospitalized	ENSG00000135406	PRPH	12	49293252	Hospitalized.M4.MAF_0.1.perc	reference	12.1	0.3368	-0.0591519	0.2543082	0.8161	0.0620227	?--+--	11433	50	0	579129	3452	2	3506	0.4608115864156336
Severe	ENSG00000170419	VSTM2A	7	54542325	Severe.M4.MAF_1.perc	reference	20.2	0.2862	-0.0732578	0.3150337	0.8161	0.1063283	---?++	4600	24	0	565747	2513	3	2543	0.8151389749741154
Hospitalized	ENSG00000243480	AMY2A	1	103616811	Hospitalized.M4.MAF_1.perc	reference	1.8	0.4047	0.0227635	0.0978647	0.8161	0.0020625	++--+-	9876	147	2	582684	9916	67	10201	0.8908547578592442
Hospitalized	ENSG00000169059	VCX3A	23	6533618	Hospitalized.M4.MAF_1.perc	reference	22.2	0.2775	0.0394617	0.1696394	0.8161	0.0343608	?+-+?-	9596	133	71	524332	6652	5048	17023	0.5820008949982076
Susceptibility	ENSG00000221933	OR2A25	7	144069811	Susceptibility.M4.MAF_1.perc	reference	0	0.4478	-0.0147364	0.0633711	0.8161	0	-+--+-	25865	439	0	582240	11491	4	11938	0.3140509760784637
Susceptibility	ENSG00000025770	NCAPH2	22	50508224	Susceptibility.M4.MAF_1.perc	reference	0	0.7076	-0.0142474	0.0612647	0.8161	0	-?+-+-	27482	315	0	591889	6976	3	7297	0.136973700109477
Severe	ENSG00000145817	YIPF5	5	144158162	Severe.M1.MAF_0.1.perc	reference	0	0.9838	-0.2960897	1.2739039	0.8162	0	?-???-	3002	0	0	540126	52	0	52	0.7611154042608441
Severe	ENSG00000135069	PSAT1	9	78297125	Severe.M1.MAF_0.1.perc	reference	0	0.805	0.1797246	0.773195	0.8162	0	?-+?--	3589	2	0	562833	247	0	249	0.43790854405132595
Hospitalized	ENSG00000177868	SVBP	1	42807052	Hospitalized.M1.MAF_0.1.perc	reference	0	0.782	0.2616577	1.1257158	0.8162	0	?+-???	5438	0	0	541066	63	2	67	0.8730298402500786
Hospitalized	ENSG00000140854	KATNB1	16	57735739	Hospitalized.M1.MAF_0.1.perc	reference	0	0.899	-0.1884185	0.8106783	0.8162	0	?+-+-?	6718	9	0	554373	128	0	137	0.7805770601633456
Susceptibility	ENSG00000127720	METTL25	12	82358528	Susceptibility.M1.MAF_0.1.perc	reference	30.6	0.2172	-0.1286156	0.5533317	0.8162	0.4632945	-?+---	23936	20	0	582756	334	0	354	0.8326771558420816
Severe	ENSG00000084073	ZMPSTE24	1	40258041	Severe.M1.MAF_1.perc	reference	0	0.6999	-0.1130627	0.4865023	0.8162	0	?-+---	4070	5	0	567087	749	0	754	0.8597317111182956
Severe	ENSG00000196455	PIK3R4	3	130678934	Severe.M1.MAF_1.perc	reference	0	0.9558	0.128177	0.5515196	0.8162	0	?++-?-	3539	3	0	560938	559	0	562	0.9320797325909871
Severe	ENSG00000145817	YIPF5	5	144158162	Severe.M1.MAF_1.perc	reference	0	0.9838	-0.2960897	1.2739039	0.8162	0	?-???-	3002	0	0	540126	52	0	52	0.7611154042608441
Severe	ENSG00000135069	PSAT1	9	78297125	Severe.M1.MAF_1.perc	reference	0	0.9121	0.1797275	0.7731806	0.8162	0	?-++--	3713	3	0	563329	247	0	250	0.43790854405132595
Severe	ENSG00000182070	OR52A1	11	5146824	Severe.M1.MAF_1.perc	reference	22.2	0.2774	0.3219855	1.3852757	0.8162	1.9739625	?-+-?-	3301	2	0	560296	103	0	105	0.06680652723234015
Hospitalized	ENSG00000177868	SVBP	1	42807052	Hospitalized.M1.MAF_1.perc	reference	0	0.782	0.2616577	1.1257158	0.8162	0	?+-???	5438	0	0	541066	63	2	67	0.8730298402500786
Hospitalized	ENSG00000140854	KATNB1	16	57735739	Hospitalized.M1.MAF_1.perc	reference	0	0.899	-0.1884185	0.8106783	0.8162	0	?+-+-?	6718	9	0	554373	128	0	137	0.7805770601633456
Susceptibility	ENSG00000127720	METTL25	12	82358528	Susceptibility.M1.MAF_1.perc	reference	30.6	0.2172	-0.1286156	0.5533317	0.8162	0.4632945	-?+---	23936	20	0	582756	334	0	354	0.8326771558420816
Severe	ENSG00000116852	KIF21B	1	200969390	Severe.M3.MAF_0.1.perc	reference	0	0.4112	0.0479707	0.2063441	0.8162	0	?-++++	4551	37	0	567250	4660	1	4699	0.6116163668402583
Severe	ENSG00000139737	SLAIN1	13	77697687	Severe.M3.MAF_0.1.perc	reference	0	0.8963	-0.0869871	0.3741826	0.8162	0	?-+---	3075	4	0	568667	799	3	809	0.5804917034908801
Hospitalized	ENSG00000198087	CD2AP	6	47477789	Hospitalized.M3.MAF_0.1.perc	reference	3	0.3893	-0.085636	0.3684925	0.8162	0.0574596	?---++	10284	19	0	579380	795	0	814	0.3733697108359207
Hospitalized	ENSG00000165215	CLDN3	7	73768997	Hospitalized.M3.MAF_0.1.perc	reference	0	0.8458	-0.0874182	0.3761321	0.8162	0	?--+--	9594	10	0	564671	578	0	588	0.8528836009300795
Hospitalized	ENSG00000087077	TRIP6	7	100867387	Hospitalized.M3.MAF_0.1.perc	reference	0	0.836	-0.0603599	0.2596178	0.8162	0	?++---	11099	25	0	580878	1283	1	1310	0.7984563135433252
Susceptibility	ENSG00000163209	SPRR3	1	153001747	Susceptibility.M3.MAF_0.1.perc	reference	0	0.8917	-0.1229184	0.5287666	0.8162	0	-?-+--	25158	5	0	575583	81	0	86	0.879111056513607
Susceptibility	ENSG00000163683	SMIM14	4	39546336	Susceptibility.M3.MAF_0.1.perc	reference	0	0.5362	-0.0520714	0.2239921	0.8162	0	-?+---	23316	21	0	539384	522	0	543	0.8016644409544949
Severe	ENSG00000170525	PFKFB3	10	6144934	Severe.M3.MAF_1.perc	reference	38.8	0.1789	-0.1143955	0.4920313	0.8162	0.3708006	?-+?--	2478	9	0	566302	1530	2	1543	0.5699609066282935
Hospitalized	ENSG00000118640	VAMP8	2	85561562	Hospitalized.M3.MAF_1.perc	reference	21.6	0.2793	0.2255371	0.9705225	0.8162	1.0240523	?--??+	7968	5	0	530984	492	0	497	0.7801347942979746
Susceptibility	ENSG00000163683	SMIM14	4	39546336	Susceptibility.M3.MAF_1.perc	reference	0	0.5362	-0.0520714	0.2239921	0.8162	0	-?+---	23316	21	0	539384	522	0	543	0.8016644409544949
Severe	ENSG00000065371	ROPN1	3	123968521	Severe.M4.MAF_0.1.perc	reference	0	0.5819	0.0785246	0.337909	0.8162	0	--+-++	4334	11	0	565487	1542	0	1553	0.38459713286919234
Severe	ENSG00000130714	POMT1	9	131502789	Severe.M4.MAF_0.1.perc	reference	20.2	0.2813	-0.0692772	0.2980201	0.8162	0.1206723	--+--+	4718	54	0	569005	5700	2	5758	0.5974656631889558
Severe	ENSG00000136758	YME1L1	10	27110111	Severe.M4.MAF_0.1.perc	reference	0	0.7989	-0.050054800000000003	0.2153038	0.8162	0	+--+--	4674	31	0	566216	3957	0	3988	0.8967516725390867
Severe	ENSG00000178974	FBXO34	14	55271344	Severe.M4.MAF_0.1.perc	reference	0	0.9656	-0.0620657	0.2669934	0.8162	0	++----	4473	23	0	566984	2525	2	2552	0.5700533818453745
Hospitalized	ENSG00000012211	PRICKLE3	23	49174802	Hospitalized.M4.MAF_0.1.perc	reference	0	0.6258	-0.0470917	0.2025964	0.8162	0	?-+-?+	9450	14	7	523689	572	282	1164	0.756822592205931
Severe	ENSG00000165802	NSMF	9	137447570	Severe.M4.MAF_1.perc	reference	0	0.7968	-0.0507991	0.2185957	0.8162	0	--+--+	4837	33	0	570098	3537	1	3572	0.0815253714400236
Susceptibility	ENSG00000137547	MRPL15	8	54135241	Susceptibility.M4.MAF_1.perc	reference	23	0.2611	-0.025782	0.1108963	0.8162	0.0167241	--+---	27803	221	1	596161	4679	8	4918	0.5790943567380065
Severe	ENSG00000112659	CUL9	6	43182184	Severe.M1.MAF_0.1.perc	reference	0	0.9669	-0.1626328	0.7002659	0.8163	0	?--??-	3354	1	0	563355	407	2	412	0.44280269944473466
Severe	ENSG00000187260	WDR86	7	151375909	Severe.M1.MAF_0.1.perc	reference	0	0.9743	0.1154264	0.4968194	0.8163	0	?++---	4006	3	0	565845	672	1	677	0.838836700350337
Severe	ENSG00000107862	GBF1	10	102245371	Severe.M1.MAF_0.1.perc	reference	0	0.979	0.1220932	0.5256022	0.8163	0	++-??-	3845	8	0	564439	779	0	787	0.8813126785878391
Severe	ENSG00000254858	MPV17L2	19	18193218	Severe.M1.MAF_0.1.perc	reference	0	0.5052	0.2255039	0.9709845	0.8163	0	?-+?--	2334	1	0	562865	117	0	118	0.6621629678619818
Susceptibility	ENSG00000174038	C9orf131	9	35041095	Susceptibility.M1.MAF_0.1.perc	reference	0	0.925	-0.0398981	0.1717363	0.8163	0	-?---+	26950	41	0	591165	812	1	855	0.49364966496033885
Severe	ENSG00000107862	GBF1	10	102245371	Severe.M1.MAF_1.perc	reference	0	0.979	0.1220932	0.5256022	0.8163	0	++-??-	3845	8	0	564439	779	0	787	0.8813126785878391
Severe	ENSG00000170100	ZNF778	16	89217703	Severe.M1.MAF_1.perc	reference	0	0.9725	-0.083759	0.3606175	0.8163	0	----+-	4597	9	0	569080	1052	2	1065	0.6978737453754528
Hospitalized	ENSG00000166211	SPIC	12	101475336	Hospitalized.M1.MAF_1.perc	reference	0	0.9871	0.1854534	0.7981991	0.8163	0	?++---	7096	3	0	564489	89	0	92	0.5215284099156745
Susceptibility	ENSG00000136531	SCN2A	2	165194993	Susceptibility.M1.MAF_1.perc	reference	0	0.5892	0.1480635	0.6372405	0.8163	0	??+-??	20849	3	0	549299	57	0	60	0.8473509921841056
Susceptibility	ENSG00000169692	AGPAT2	9	136673143	Susceptibility.M1.MAF_1.perc	reference	0	0.8339	-0.0513511	0.22103	0.8163	0	+?--++	25197	24	0	587783	477	0	501	0.7206312698431784
Severe	ENSG00000100445	SDR39U1	14	24439766	Severe.M3.MAF_0.1.perc	reference	0	0.5691	-0.0714114	0.3074322	0.8163	0	--+---	4510	12	0	568196	1760	1	1774	0.5746326580917582
Hospitalized	ENSG00000123594	ATXN3L	23	13318236	Hospitalized.M3.MAF_0.1.perc	reference	0	0.7193	0.0974496	0.4195217	0.8163	0	?++---	9823	4	3	524433	152	53	268	0.2319944733891535
Susceptibility	ENSG00000136718	IMP4	2	130342877	Susceptibility.M3.MAF_0.1.perc	reference	0	0.4408	-0.0293648	0.1264296	0.8163	0	+?----	25838	70	0	588325	1617	0	1687	0.5735257008621136
Susceptibility	ENSG00000134571	MYBPC3	11	47331406	Susceptibility.M3.MAF_0.1.perc	reference	52.8	0.07548	0.1160698	0.499622	0.8163	0.6010822	-?+++-	26862	50	0	590805	470	0	520	0.5690540176761449
Susceptibility	ENSG00000172977	KAT5	11	65711996	Susceptibility.M3.MAF_0.1.perc	reference	0	0.619	0.0471562	0.2029499	0.8163	0	-?+-?-	23445	28	0	570904	568	0	596	0.7951390587517121
Susceptibility	ENSG00000174527	MYO1H	12	109347903	Susceptibility.M3.MAF_0.1.perc	reference	14.8	0.3198	-0.0465871	0.2005369	0.8163	0.0409335	+?---+	26776	72	0	589606	1457	1	1531	0.9824483160470887
Severe	ENSG00000198650	TAT	16	71565660	Severe.M3.MAF_1.perc	reference	7.8	0.3662	-0.1033096	0.4447426	0.8163	0.1411512	--+---	4444	14	0	566793	1222	0	1236	0.9682806058873028
Susceptibility	ENSG00000145982	FARS2	6	5261044	Susceptibility.M3.MAF_1.perc	reference	24	0.2542	0.0438486	0.1887024	0.8163	0.0524348	+--+--	27100	126	0	591803	2647	3	2779	0.43507866187689914
Susceptibility	ENSG00000172977	KAT5	11	65711996	Susceptibility.M3.MAF_1.perc	reference	0	0.619	0.0471562	0.2029499	0.8163	0	-?+-?-	23445	28	0	570904	568	0	596	0.7951390587517121
Susceptibility	ENSG00000204195	AWAT1	23	70234655	Susceptibility.M3.MAF_1.perc	reference	0	0.521	0.0352231	0.1516354	0.8163	0	-?+---	24043	35	10	537948	504	313	1185	0.23713819728115243
Severe	ENSG00000220205	VAMP2	17	8159149	Severe.M4.MAF_0.1.perc	reference	0	0.9267	0.1379881	0.5939358	0.8163	0	++--?-	4002	6	0	561726	495	0	501	0.7203746517917741
Severe	ENSG00000105698	USF2	19	35268962	Severe.M4.MAF_0.1.perc	reference	0	0.9147	-0.0722485	0.3109581	0.8163	0	-++---	4287	15	0	563995	1942	1	1959	0.7918837688314997
Hospitalized	ENSG00000114654	EFCC1	3	129001629	Hospitalized.M4.MAF_0.1.perc	reference	0	0.9224	0.03398	0.1462891	0.8163	0	-+--+-	12184	74	0	588228	3955	1	4031	0.9312766937057158
Hospitalized	ENSG00000106028	SSBP1	7	141738334	Hospitalized.M4.MAF_0.1.perc	reference	0	0.9906	-0.1110314	0.4779232	0.8163	0	?-----	9273	7	0	563367	673	0	680	0.011976883243767389
Hospitalized	ENSG00000104901	DKKL1	19	49361783	Hospitalized.M4.MAF_0.1.perc	reference	0	0.8088	0.0700151	0.3013105	0.8163	0	?++---	11086	17	0	579298	859	2	880	0.968314756909255
Susceptibility	ENSG00000188984	AADACL3	1	12716110	Susceptibility.M4.MAF_0.1.perc	reference	0	0.5662	-0.0315341	0.1357607	0.8163	0	+?---+	24361	61	0	575310	1354	1	1417	0.40033056952346835
Susceptibility	ENSG00000254402	LRRC24	8	144522388	Susceptibility.M4.MAF_0.1.perc	reference	0	0.5396	0.0191714	0.0825475	0.8163	0	+?-++-	27079	169	0	591673	3836	0	4005	0.8190193724608872
Susceptibility	ENSG00000074803	SLC12A1	15	48178438	Susceptibility.M4.MAF_0.1.perc	reference	37.8	0.1544	-0.0414546	0.1784286	0.8163	0.0614798	-++++-	26775	330	1	592656	7661	3	7999	0.5504144495413026
Susceptibility	ENSG00000269096	CT45A3	23	135759846	Susceptibility.M4.MAF_0.1.perc	reference	0	0.7101	0.1467737	0.6317737	0.8163	0	-?+???	14377	1	2	386371	28	41	115	0.6374683992524091
Severe	ENSG00000041880	PARP3	3	51942345	Severe.M4.MAF_1.perc	reference	0	0.9214	-0.033105	0.142539	0.8163	0	+-+--+	4964	70	0	570461	7382	10	7472	0.6443206582339552
Severe	ENSG00000129696	TTI2	8	33473386	Severe.M4.MAF_1.perc	reference	0	0.5716	0.0294794	0.1268726	0.8163	0	--++--	4958	63	0	570549	9472	20	9575	0.2690759406725711
Hospitalized	ENSG00000150394	CDH8	16	61647242	Hospitalized.M4.MAF_1.perc	reference	0	0.457	0.0209933	0.0903937	0.8163	0	?++-+-	11103	185	1	579618	10715	22	10946	0.8708886391113264
Hospitalized	ENSG00000167332	OR51E2	11	4680171	Hospitalized.M1.MAF_0.1.perc	reference	0	0.9669	-0.1202459	0.517877	0.8164	0	?---?-	8081	6	0	563448	277	0	283	0.77492490907384
Hospitalized	ENSG00000183092	BEGAIN	14	100537147	Hospitalized.M1.MAF_0.1.perc	reference	0	0.9481	0.2483536	1.0695149	0.8164	0	?+-+??	7796	3	0	543643	77	0	80	0.7203585982387107
Hospitalized	ENSG00000140632	GLYR1	16	4803203	Hospitalized.M1.MAF_0.1.perc	reference	22.4	0.2764	0.3284579	1.4150365	0.8164	2.2089918	?-++?-	6563	2	0	563427	139	0	141	0.9550581115789143
Hospitalized	ENSG00000170923	OR7G2	19	9100407	Hospitalized.M1.MAF_0.1.perc	reference	33.5	0.2112	0.3170662	1.3654953	0.8164	2.6848282	?---?+	9053	3	0	564673	81	0	84	0.27882423996313227
Susceptibility	ENSG00000118515	SGK1	6	134169246	Susceptibility.M1.MAF_0.1.perc	reference	0	0.9552	-0.0608512	0.2620212	0.8164	0	+?---?	23503	15	0	573771	412	0	427	0.859432792955194
Susceptibility	ENSG00000078902	TOLLIP	11	1274371	Susceptibility.M1.MAF_0.1.perc	reference	0	0.54	-0.1627691	0.7011853	0.8164	0	-?-+??	21924	2	0	559636	57	0	59	0.7099411523438723
Severe	ENSG00000244242	IFITM10	11	1732406	Severe.M1.MAF_1.perc	reference	21.5	0.2591	0.204168	0.8793238	0.8164	0.5165239	?-+???	3354	2	0	553017	436	1	440	0.6328103308688244
Severe	ENSG00000123095	BHLHE41	12	26120030	Severe.M1.MAF_1.perc	reference	0	0.66	0.2067494	0.8905613	0.8164	0	?++??-	1749	0	0	558562	199	0	199	0.661823169319268
Hospitalized	ENSG00000162704	ARPC5	1	183620846	Hospitalized.M1.MAF_1.perc	reference	8.7	0.3346	-0.1835792	0.7905357	0.8164	0.2617828	?--+??	6731	10	0	509036	97	0	107	0.9070881066857792
Hospitalized	ENSG00000180834	MAP6D1	3	183815922	Hospitalized.M1.MAF_1.perc	reference	0	0.97	0.1066119	0.4590716	0.8164	0	?+----	7514	7	0	576409	378	0	385	0.4947072726398864
Hospitalized	ENSG00000167332	OR51E2	11	4680171	Hospitalized.M1.MAF_1.perc	reference	0	0.9669	-0.1202459	0.517877	0.8164	0	?---?-	8081	6	0	563448	277	0	283	0.77492490907384
Hospitalized	ENSG00000183092	BEGAIN	14	100537147	Hospitalized.M1.MAF_1.perc	reference	0	0.9481	0.2483536	1.0695149	0.8164	0	?+-+??	7796	3	0	543643	77	0	80	0.7203585982387107
Hospitalized	ENSG00000170923	OR7G2	19	9100407	Hospitalized.M1.MAF_1.perc	reference	33.5	0.2112	0.3170662	1.3654953	0.8164	2.6848282	?---?+	9053	3	0	564673	81	0	84	0.27882423996313227
Susceptibility	ENSG00000170634	ACYP2	2	53970838	Susceptibility.M1.MAF_1.perc	reference	0	0.87	0.1126284	0.4851923	0.8164	0	-?++-?	22446	5	0	530977	110	0	115	0.7742096304260736
Susceptibility	ENSG00000118515	SGK1	6	134169246	Susceptibility.M1.MAF_1.perc	reference	0	0.9552	-0.0608512	0.2620212	0.8164	0	+?---?	23503	15	0	573771	412	0	427	0.859432792955194
Susceptibility	ENSG00000171481	OR1L3	9	122675036	Susceptibility.M1.MAF_1.perc	reference	0	0.4694	-0.0656464	0.2827326	0.8164	0	+?+---	23979	14	0	569228	272	0	286	0.7550678717775794
Susceptibility	ENSG00000188716	DUSP29	10	75037836	Susceptibility.M1.MAF_1.perc	reference	0	0.4574	-0.1013662	0.4366226	0.8164	0	-?-+--	22536	5	0	571426	134	0	139	0.8916283487499006
Susceptibility	ENSG00000078902	TOLLIP	11	1274371	Susceptibility.M1.MAF_1.perc	reference	0	0.54	-0.1627691	0.7011853	0.8164	0	-?-+??	21924	2	0	559636	57	0	59	0.7099411523438723
Severe	ENSG00000162413	KLHL21	1	6590724	Severe.M3.MAF_0.1.perc	reference	2.2	0.3942	0.1008287	0.4341639	0.8164	0.0422112	?-+-++	4195	8	0	565196	1935	1	1945	0.7006387830505485
Severe	ENSG00000105880	DLX5	7	97020396	Severe.M3.MAF_0.1.perc	reference	0	0.487	-0.1124218	0.4841246	0.8164	0	?-++?-	1873	3	0	559075	938	0	941	0.17411485635567875
Severe	ENSG00000130159	ECSIT	19	11505929	Severe.M3.MAF_0.1.perc	reference	0	0.8424	0.0846553	0.364692	0.8164	0	?++---	4438	10	0	569266	1436	1	1448	0.7430167880813258
Hospitalized	ENSG00000021355	SERPINB1	6	2832332	Hospitalized.M3.MAF_0.1.perc	reference	0	0.8047	0.0909613	0.3917636	0.8164	0	?+++?-	10036	16	0	566050	568	0	584	0.8869915031555509
Susceptibility	ENSG00000143569	UBAP2L	1	154220179	Susceptibility.M3.MAF_0.1.perc	reference	0	0.7317	-0.032482	0.1398672	0.8164	0	-?-+--	24350	56	0	564538	1277	0	1333	0.7238878980189879
Susceptibility	ENSG00000120008	WDR11	10	120851305	Susceptibility.M3.MAF_0.1.perc	reference	62.2	0.03167	0.1096799	0.4723269	0.8164	0.6073355	-?++-+	26916	106	0	588345	2434	0	2540	0.7724526872298788
Susceptibility	ENSG00000254585	MAGEL2	15	23643549	Susceptibility.M3.MAF_0.1.perc	reference	0	0.7722	-0.0825316	0.3554861	0.8164	0	??+---	23780	13	0	563348	173	0	186	0.24492205263515882
Susceptibility	ENSG00000108523	RNF167	17	4940008	Susceptibility.M3.MAF_0.1.perc	reference	3.2	0.3887	0.0416838	0.179538	0.8164	0.0182087	-?+--+	25595	66	0	587446	1548	0	1614	0.6028839991636812
Susceptibility	ENSG00000105227	PRX	19	40393766	Susceptibility.M3.MAF_0.1.perc	reference	0	0.5342	0.0254819	0.1097706	0.8164	0	+?+---	27126	97	0	591861	2090	1	2189	0.9879030418537216
Severe	ENSG00000285843	SCYGR9	2	227587237	Severe.M3.MAF_1.perc	reference	0	1	-0.5219098	2.2478531	0.8164	0	???-??	191	2	0	1019	2	0	4	0.8701000849576741
Severe	ENSG00000261247	GOLGA8T	15	30135149	Severe.M3.MAF_1.perc	reference	0	0.9738	0.074348	0.3201607	0.8164	0	-+-+??	2589	22	2	5547	38	3	70	0.40196774852880895
Hospitalized	ENSG00000049769	PPP1R3F	23	49269793	Hospitalized.M3.MAF_1.perc	reference	0	0.8976	-0.0951788	0.4099711	0.8164	0	?+----	8829	3	2	524186	99	43	192	0.898988728754343
Severe	ENSG00000169902	TPST1	7	66205317	Severe.M4.MAF_0.1.perc	reference	0	0.9912	-0.0745497	0.3211281	0.8164	0	--+---	4640	14	0	566409	1489	1	1505	0.6700383316481185
Severe	ENSG00000171988	JMJD1C	10	63167221	Severe.M4.MAF_0.1.perc	reference	0	0.9619	0.0296943	0.1278605	0.8164	0	+-++++	4958	101	0	570549	12490	6	12603	0.8434480359458678
Severe	ENSG00000183378	OVCH2	11	7689437	Severe.M4.MAF_0.1.perc	reference	51.6	0.08232	0.1514859	0.6523131	0.8164	0.8635217	?-+---	4742	22	0	570412	3080	0	3102	0.5969306662158678
Severe	ENSG00000136026	CKAP4	12	106237881	Severe.M4.MAF_0.1.perc	reference	0	0.6795	-0.0566569	0.2440544	0.8164	0	?----+	4234	22	0	564397	3119	2	3145	0.5388160238790045
Severe	ENSG00000101654	RNMT	18	13726660	Severe.M4.MAF_0.1.perc	reference	0	0.7263	-0.0500811	0.2156711	0.8164	0	--+++-	4517	21	0	568448	3004	3	3031	0.4853634840202009
Hospitalized	ENSG00000143127	ITGA10	1	145891208	Hospitalized.M4.MAF_0.1.perc	reference	0	0.9942	0.0420664	0.1812218	0.8164	0	-+----	12046	85	0	585761	1624	1	1711	0.5676282893216139
Susceptibility	ENSG00000064012	CASP8	2	201233443	Susceptibility.M4.MAF_0.1.perc	reference	0	0.9134	-0.024115	0.1038504	0.8164	0	+?----	26478	104	0	580442	2403	2	2511	0.05216574747019958
Susceptibility	ENSG00000166183	ASPG	14	104085686	Susceptibility.M4.MAF_0.1.perc	reference	20.2	0.2858	-0.0297273	0.128046	0.8164	0.0202674	-?-++-	27268	251	0	591872	5999	2	6254	0.721686132276462
Susceptibility	ENSG00000142235	LMTK3	19	48485271	Susceptibility.M4.MAF_0.1.perc	reference	0	0.9405	0.0117095	0.0504301	0.8164	0	--+++-	27321	463	0	593328	10780	2	11247	0.8403891050212858
Severe	ENSG00000285843	SCYGR9	2	227587237	Severe.M4.MAF_1.perc	reference	0	1	-0.5219098	2.2478531	0.8164	0	???-??	191	2	0	1019	2	0	4	0.8701000849576741
Severe	ENSG00000172247	C1QTNF4	11	47589667	Severe.M4.MAF_1.perc	reference	36.1	0.166	0.0611224	0.2632982	0.8164	0.1373201	+-++-+	4663	64	0	566539	8212	18	8312	0.68561691182737
Severe	ENSG00000150764	DIXDC1	11	111927144	Severe.M4.MAF_1.perc	reference	24.5	0.2503	-0.0735492	0.3167306	0.8164	0.148326	+-+---	4760	39	0	568789	6051	4	6098	0.8005419612849324
Severe	ENSG00000198908	BHLHB9	23	102720688	Severe.M4.MAF_1.perc	reference	28.1	0.2437	-0.1626702	0.7005539	0.8164	0.630966	?--?-+	3808	5	2	524846	216	119	463	0.7940751443095152
Hospitalized	ENSG00000124232	RBPJL	20	45306840	Hospitalized.M4.MAF_1.perc	reference	0	0.5754	-0.0214825	0.0925355	0.8164	0	?--+++	12124	166	0	583311	10085	4	10259	0.6432768728476683
Susceptibility	ENSG00000070182	SPTB	14	64746283	Susceptibility.M4.MAF_1.perc	reference	46	0.1157	-0.0162878	0.0701636	0.8164	0.0098886	-?--++	27340	1845	4	591878	43231	43	45170	0.9085334287581411
Susceptibility	ENSG00000140368	PSTPIP1	15	76993359	Susceptibility.M4.MAF_1.perc	reference	4.5	0.3808	-0.0159663	0.068781900000000007	0.8164	0.0019352	+?-++-	27338	329	1	591877	7105	7	7450	0.526612240000495
Susceptibility	ENSG00000242852	ZNF709	19	12461184	Susceptibility.M4.MAF_1.perc	reference	44.8	0.1236	-0.0633344	0.2727671	0.8164	0.134954	-?+--+	26531	141	0	589782	2890	1	3033	0.5300607892208503
Severe	ENSG00000132849	PATJ	1	61742477	Severe.M1.MAF_0.1.perc	reference	0	0.7637	0.0839002	0.3616041	0.8165	0	?-+-++	4551	17	0	569743	1212	0	1229	0.8895778187241268
Severe	ENSG00000130725	UBE2M	19	58555712	Severe.M1.MAF_0.1.perc	reference	0	1	-1.0091534	4.349602	0.8165	0	?-????	1524	0	0	499833	18	0	18	0.7528721863276508
Hospitalized	ENSG00000155893	PXYLP1	3	141228726	Hospitalized.M1.MAF_0.1.perc	reference	0	0.9716	0.1444811	0.6225981	0.8165	0	?+--?-	6150	3	0	572793	243	0	246	0.6677320386941137
Hospitalized	ENSG00000127452	FBXL12	19	9810267	Hospitalized.M1.MAF_0.1.perc	reference	0	0.9362	0.0973442	0.4195399	0.8165	0	?+--?-	7659	7	0	564190	498	1	507	0.660372333984734
Hospitalized	ENSG00000179242	CDH4	20	61252261	Hospitalized.M1.MAF_0.1.perc	reference	0	0.9075	-0.2115866	0.9119723	0.8165	0	?--?-?	6145	1	0	521255	116	0	117	0.5807365874863695
Hospitalized	ENSG00000156925	ZIC3	23	137566127	Hospitalized.M1.MAF_0.1.perc	reference	0	1	-1.0097332	4.3520232	0.8165	0	?-????	5157	0	0	499833	9	0	9	0.6009409185381059
Susceptibility	ENSG00000122034	GTF3A	13	27424619	Susceptibility.M1.MAF_0.1.perc	reference	0	0.7469	-0.0642785	0.2770094	0.8165	0	+?---+	26846	14	0	590793	355	0	369	0.9816593519921969
Severe	ENSG00000212127	TAS2R14	12	10937408	Severe.M1.MAF_1.perc	reference	0	0.7248	-0.085829	0.3698051	0.8165	0	--+---	4045	9	0	566577	983	0	992	0.7641610514959154
Severe	ENSG00000130725	UBE2M	19	58555712	Severe.M1.MAF_1.perc	reference	0	1	-1.0091534	4.349602	0.8165	0	?-????	1524	0	0	499833	18	0	18	0.7528721863276508
Severe	ENSG00000149639	SOGA1	20	36777447	Severe.M1.MAF_1.perc	reference	0	0.4246	0.206363	0.8895467	0.8165	0	?-+???	1893	1	0	549944	208	0	209	0.6415548469146484
Hospitalized	ENSG00000155893	PXYLP1	3	141228726	Hospitalized.M1.MAF_1.perc	reference	0	0.9716	0.1444811	0.6225981	0.8165	0	?+--?-	6150	3	0	572793	243	0	246	0.6677320386941137
Hospitalized	ENSG00000156925	ZIC3	23	137566127	Hospitalized.M1.MAF_1.perc	reference	0	1	-1.0097332	4.3520232	0.8165	0	?-????	5157	0	0	499833	9	0	9	0.6009409185381059
Severe	ENSG00000135175	OCM2	7	97984684	Severe.M3.MAF_0.1.perc	reference	34.1	0.2195	0.3645083	1.5709162	0.8165	2.7288814	?-+??-	1821	0	0	529595	174	0	174	0.5286752996704431
Severe	ENSG00000154328	NEIL2	8	11769639	Severe.M3.MAF_0.1.perc	reference	0	0.7291	0.0836079	0.3602712	0.8165	0	?--?++	4233	10	0	567422	1200	0	1210	0.8835156867624516
Severe	ENSG00000068831	RASGRP2	11	64726911	Severe.M3.MAF_0.1.perc	reference	0	0.5069	0.0894167	0.3853742	0.8165	0	?+--?+	3992	11	0	553509	1437	0	1448	0.6584713969465711
Susceptibility	ENSG00000198399	ITSN2	2	24202864	Susceptibility.M3.MAF_0.1.perc	reference	0	0.9728	0.0324477	0.1398337	0.8165	0	-?+--+	26542	62	0	590598	1325	0	1387	0.6858964732028134
Susceptibility	ENSG00000139780	METTL21C	13	102685744	Susceptibility.M3.MAF_0.1.perc	reference	0	0.9045	-0.0424334	0.1828782	0.8165	0	-?-+-+	26469	37	0	589554	689	0	726	0.9572142531446168
Severe	ENSG00000135211	TMEM60	7	77793728	Severe.M3.MAF_1.perc	reference	0	0.3697	0.1944678	0.8381951	0.8165	0	?-+??-	2298	0	0	561327	177	0	177	0.458204516472776
Hospitalized	ENSG00000109805	NCAPG	4	17810979	Hospitalized.M3.MAF_1.perc	reference	37.1	0.1742	-0.0767183	0.33055	0.8165	0.1954221	?+++--	11688	44	0	582463	2117	1	2163	0.7975447079613909
Hospitalized	ENSG00000178187	ZNF454	5	178941191	Hospitalized.M3.MAF_1.perc	reference	0	0.631	0.0871882	0.375738	0.8165	0	?-++--	9285	11	0	567511	449	0	460	0.10372732134002947
Severe	ENSG00000154162	CDH12	5	21750673	Severe.M4.MAF_0.1.perc	reference	26.9	0.2325	0.0911791	0.3930366	0.8165	0.2551324	--+---	4561	39	0	568222	4926	2	4969	0.7427269125392074
Severe	ENSG00000172508	CARNS1	11	67414968	Severe.M4.MAF_0.1.perc	reference	11.3	0.3431	-0.0605469	0.2609786	0.8165	0.0653711	+-----	4718	56	0	569005	7859	2	7919	0.3381198760501301
Severe	ENSG00000172716	SLFN11	17	35350305	Severe.M4.MAF_0.1.perc	reference	0	0.5693	0.0551832	0.2378414	0.8165	0	+--+-+	4883	34	0	570490	3909	3	3949	0.19223527873022317
Severe	ENSG00000187005	KRTAP21-1	21	30755015	Severe.M4.MAF_0.1.perc	reference	10.7	0.3392	0.1060617	0.457191	0.8165	0.1646316	?+-?--	4025	7	0	566642	256	0	263	0.9391617013545275
Severe	ENSG00000112541	PDE10A	6	165327287	Severe.M4.MAF_1.perc	reference	0	0.8744	-0.030133	0.1298207	0.8165	0	--+++-	4882	80	0	570489	12286	38	12442	0.6628003922688779
Severe	ENSG00000221858	OR2A12	7	144086278	Severe.M4.MAF_1.perc	reference	0	0.5873	-0.0798512	0.3440928	0.8165	0	+-+-?-	4381	11	0	564478	1214	2	1229	0.53983252434271
Severe	ENSG00000204449	TRIM49C	11	90031106	Severe.M4.MAF_1.perc	reference	0	0.6783	0.0702949	0.3029164	0.8165	0	?-+-?-	3397	8	1	453802	1510	46	1612	0.7761928710671595
Hospitalized	ENSG00000149451	ADAM33	20	3667965	Hospitalized.M4.MAF_1.perc	reference	13.1	0.3304	0.0308328	0.1328656	0.8165	0.0168453	?+-+-+	11671	179	0	581696	11777	12	11980	0.8472668649217207
Susceptibility	ENSG00000085185	BCORL1	23	129981107	Susceptibility.M4.MAF_1.perc	reference	74.8	0.003229	0.0429192	0.1849159	0.8165	0.1065152	-?+++-	24896	142	65	536613	2273	1195	4935	0.8425070862110855
Severe	ENSG00000134321	RSAD2	2	6865557	Severe.M1.MAF_0.1.perc	reference	0	0.652	0.1700625	0.7332897	0.8166	0	?+-?+-	3587	4	0	562860	243	0	247	0.6315731528989822
Severe	ENSG00000187037	GPR141	7	37683796	Severe.M1.MAF_0.1.perc	reference	0	0.9946	0.1976332	0.8523379	0.8166	0	?+--?-	3588	2	0	549785	143	0	145	0.8758317473953885
Severe	ENSG00000101337	TM9SF4	20	32109714	Severe.M1.MAF_0.1.perc	reference	0	1	-0.9813747	4.2313097	0.8166	0	?-????	358	0	0	137858	19	0	19	0.7591428865873491
Severe	ENSG00000069509	FUNDC1	23	44523639	Severe.M1.MAF_0.1.perc	reference	0	1	-0.5892589	2.5413306	0.8166	0	?-????	1524	0	0	499833	9	4	17	0.7060575120122281
Hospitalized	ENSG00000089248	ERP29	12	112013348	Hospitalized.M1.MAF_0.1.perc	reference	0	0.9231	0.2459255	1.0606114	0.8166	0	?+--?-	7995	2	0	559878	81	0	83	0.10740806924276818
Hospitalized	ENSG00000177504	VCX2	23	8169944	Hospitalized.M1.MAF_0.1.perc	reference	0	1	-0.2091716	0.9021376	0.8166	0	?-????	6763	1	1	500270	16	7	33	0.8334319658815822
Susceptibility	ENSG00000168566	SNRNP48	6	7590198	Susceptibility.M1.MAF_0.1.perc	reference	0	0.5874	0.0688198	0.2966801	0.8166	0	-?+---	24829	14	0	587514	301	0	315	0.7861064789938927
Susceptibility	ENSG00000100100	PIK3IP1	22	31281594	Susceptibility.M1.MAF_0.1.perc	reference	0	0.5153	0.0837312	0.3611199	0.8166	0	-?-+++	23792	12	0	575223	186	0	198	0.42359165717616787
Severe	ENSG00000106178	CCL24	7	75810825	Severe.M1.MAF_1.perc	reference	0	0.3766	0.2030217	0.8753447	0.8166	0	?++?-?	2142	1	0	551729	195	0	196	0.7478687390472084
Severe	ENSG00000213265	TSGA13	7	130668643	Severe.M1.MAF_1.perc	reference	0	0.6171	-0.0732907	0.3160858	0.8166	0	--+++-	4709	12	0	568569	964	0	976	0.6771264238481783
Severe	ENSG00000101337	TM9SF4	20	32109714	Severe.M1.MAF_1.perc	reference	0	1	-0.9813747	4.2313097	0.8166	0	?-????	358	0	0	137858	19	0	19	0.7591428865873491
Severe	ENSG00000069509	FUNDC1	23	44523639	Severe.M1.MAF_1.perc	reference	0	1	-0.5892589	2.5413306	0.8166	0	?-????	1524	0	0	499833	9	4	17	0.7060575120122281
Hospitalized	ENSG00000074582	BCS1L	2	218658764	Hospitalized.M1.MAF_1.perc	reference	0	0.636	0.0782384	0.3373843	0.8166	0	?-+---	9997	13	0	580643	675	0	688	0.49393877237360395
Hospitalized	ENSG00000089248	ERP29	12	112013348	Hospitalized.M1.MAF_1.perc	reference	0	0.9231	0.2459255	1.0606114	0.8166	0	?+--?-	7995	2	0	559878	81	0	83	0.10740806924276818
Hospitalized	ENSG00000099860	GADD45B	19	2476122	Hospitalized.M1.MAF_1.perc	reference	33.5	0.2112	-0.2040268	0.8799272	0.8166	1.0501997	?--+?-	6406	3	0	571206	174	0	177	0.3375985561605733
Susceptibility	ENSG00000107147	KCNT1	9	135702185	Susceptibility.M1.MAF_1.perc	reference	0	0.7931	0.0184784	0.0796663	0.8166	0	-?++--	25634	171	1	590108	4270	19	4481	0.6042824215728854
Susceptibility	ENSG00000156232	WHAMM	15	82809628	Susceptibility.M1.MAF_1.perc	reference	0	0.5206	0.0288865	0.1245772	0.8166	0	-?+--+	25582	72	0	590310	1668	1	1742	0.8140037346481852
Susceptibility	ENSG00000100100	PIK3IP1	22	31281594	Susceptibility.M1.MAF_1.perc	reference	0	0.5153	0.0837312	0.3611199	0.8166	0	-?-+++	23792	12	0	575223	186	0	198	0.42359165717616787
Severe	ENSG00000171759	PAH	12	102836889	Severe.M3.MAF_0.1.perc	reference	11.4	0.3424	-0.0972586	0.4193752	0.8166	0.2041885	--++--	4776	39	0	569928	6035	1	6076	0.554107968906802
Hospitalized	ENSG00000112038	OPRM1	6	154010496	Hospitalized.M3.MAF_0.1.perc	reference	0	0.716	0.0406937	0.1755098	0.8166	0	?+--+-	11431	47	0	579834	2781	0	2828	0.6813515558929961
Hospitalized	ENSG00000101294	HM13	20	31514410	Hospitalized.M3.MAF_0.1.perc	reference	0	0.9824	0.1015583	0.4380063	0.8166	0	?+----	6532	6	0	554698	455	0	461	0.9397024830499856
Hospitalized	ENSG00000124089	MC3R	20	56248732	Hospitalized.M3.MAF_0.1.perc	reference	13.3	0.3292	0.0926655	0.3994924	0.8166	0.1720137	?-+---	10532	32	0	567218	1963	1	1997	0.871972372110736
Susceptibility	ENSG00000221986	MYBPHL	1	109292365	Susceptibility.M3.MAF_0.1.perc	reference	0	0.8639	-0.0788977	0.3402322	0.8166	0	-?+---	25682	12	0	574854	182	0	194	0.7604670642673468
Susceptibility	ENSG00000185737	NRG3	10	81875194	Susceptibility.M3.MAF_0.1.perc	reference	60.7	0.03736	0.112375	0.4845098	0.8166	0.5698254	-?++--	25343	65	0	589547	1445	0	1510	0.6046793943901634
Susceptibility	ENSG00000060749	QSER1	11	32892811	Susceptibility.M3.MAF_0.1.perc	reference	22.2	0.2733	0.0577596	0.2490076	0.8166	0.0852535	+?---+	25285	99	0	580206	2507	1	2608	0.21814618887430226
Severe	ENSG00000176953	NFATC2IP	16	28950807	Severe.M3.MAF_1.perc	reference	0	0.8502	-0.0868253	0.3743339	0.8166	0	?--??-	3913	18	0	561839	1057	0	1075	0.6442113563821238
Susceptibility	ENSG00000174652	ZNF266	19	9412461	Susceptibility.M3.MAF_1.perc	reference	0	0.9368	0.0244448	0.105422	0.8166	0	+?+--+	27121	106	0	591786	2203	2	2313	0.8923151652450549
Severe	ENSG00000182533	CAV3	3	8733802	Severe.M4.MAF_1.perc	reference	0	0.9482	-0.0508476	0.2192529	0.8166	0	+-+---	4442	24	0	564649	3646	7	3684	0.686541721030202
Severe	ENSG00000077063	CTTNBP2	7	117710651	Severe.M4.MAF_1.perc	reference	0	0.5116	-0.0244947	0.1056405	0.8166	0	--++-+	4906	119	0	570620	12948	6	13079	0.12841913433472457
Hospitalized	ENSG00000197953	AADACL2	3	151733916	Hospitalized.M4.MAF_1.perc	reference	30.7	0.2165	-0.0743965	0.3207802	0.8166	0.1632433	?+---+	11897	54	1	571331	2238	5	2304	0.5502204468078222
Hospitalized	ENSG00000145191	EIF2B5	3	184135038	Hospitalized.M4.MAF_1.perc	reference	0	0.8288	-0.0262723	0.1133035	0.8166	0	--+-+-	12046	111	0	585761	6276	3	6393	0.6148053039714481
Hospitalized	ENSG00000099385	BCL7C	16	30833626	Hospitalized.M4.MAF_1.perc	reference	0	0.41	0.0487188	0.2100581	0.8166	0	?-+++-	10520	36	0	579330	1943	3	1985	0.25390372458481725
Hospitalized	ENSG00000171402	XAGE3	23	52862525	Hospitalized.M4.MAF_1.perc	reference	0	0.9147	0.1011417	0.4361074	0.8166	0	?++---	8769	3	2	524078	75	44	170	0.9450530459100153
Susceptibility	ENSG00000177675	CD163L1	12	7346685	Susceptibility.M4.MAF_1.perc	reference	38	0.1676	-0.023487	0.1012556	0.8166	0.0184594	+?-+--	27482	1083	2	591889	25895	41	27064	0.6228021829133734
Susceptibility	ENSG00000129204	USP6	17	5116032	Susceptibility.M4.MAF_1.perc	reference	0	0.8843	0.0071289	0.0307446	0.8166	0	+?+-+-	27482	1306	2	591889	29583	52	30997	0.7911617632408798
Susceptibility	ENSG00000147234	FRMPD3	23	107522450	Susceptibility.M4.MAF_1.perc	reference	9.5	0.352	-0.0177549	0.0765528	0.8166	0.004229	+?-+--	25435	157	91	535779	3101	1868	7176	0.37236289855052207
Severe	ENSG00000072080	SPP2	2	234050679	Severe.M1.MAF_0.1.perc	reference	0	0.9999	-0.150868	0.6509553	0.8167	0	------	4281	3	0	567329	388	0	391	0.6183473085042559
Severe	ENSG00000181961	OR4A16	11	55343151	Severe.M1.MAF_0.1.perc	reference	0	0.804	0.126096	0.5439164	0.8167	0	?-+?+-	4274	5	0	565377	532	0	537	0.6376050803249466
Hospitalized	ENSG00000169717	ACTRT2	1	3021467	Hospitalized.M1.MAF_0.1.perc	reference	0	0.9931	-0.2038306	0.8793784	0.8167	0	?---?-	7909	3	0	562330	68	0	71	0.5982734205332774
Hospitalized	ENSG00000107872	FBXL15	10	102419189	Hospitalized.M1.MAF_0.1.perc	reference	0	0.9657	-0.1341413	0.578694	0.8167	0	?--?--	9070	6	0	573692	221	0	227	0.7073257674431721
Susceptibility	ENSG00000121903	ZSCAN20	1	33472645	Susceptibility.M1.MAF_0.1.perc	reference	64	0.03966	0.1970612	0.8502214	0.8167	1.5935008	-?-+-?	24668	7	0	586869	207	0	214	0.5528436809250011
Susceptibility	ENSG00000116885	OSCP1	1	36415827	Susceptibility.M1.MAF_0.1.perc	reference	0	0.8524	-0.0754839	0.3257324	0.8167	0	+?----	23722	10	0	571656	239	0	249	0.6300789352698923
Susceptibility	ENSG00000084073	ZMPSTE24	1	40258041	Susceptibility.M1.MAF_0.1.perc	reference	27	0.2416	-0.1084328	0.4677984	0.8167	0.3305982	-?+-+-	25822	36	0	590216	757	0	793	0.9261507442155805
Susceptibility	ENSG00000107736	CDH23	10	71396920	Susceptibility.M1.MAF_0.1.perc	reference	0	0.6283	-0.0367473	0.158496	0.8167	0	+?---+	26598	48	0	590058	1047	0	1095	0.413853553463391
Severe	ENSG00000072080	SPP2	2	234050679	Severe.M1.MAF_1.perc	reference	0	0.9999	-0.150868	0.6509553	0.8167	0	------	4281	3	0	567329	388	0	391	0.6183473085042559
Hospitalized	ENSG00000169717	ACTRT2	1	3021467	Hospitalized.M1.MAF_1.perc	reference	0	0.9931	-0.2038306	0.8793784	0.8167	0	?---?-	7909	3	0	562330	68	0	71	0.5982734205332774
Hospitalized	ENSG00000184945	AQP12A	2	240691851	Hospitalized.M1.MAF_1.perc	reference	0	0.952	0.0844236	0.3641334	0.8167	0	?-+?--	6592	6	1	573024	247	47	349	0.5398120980869253
Hospitalized	ENSG00000107872	FBXL15	10	102419189	Hospitalized.M1.MAF_1.perc	reference	0	0.9657	-0.1341413	0.578694	0.8167	0	?--?--	9070	6	0	573692	221	0	227	0.7073257674431721
Hospitalized	ENSG00000067334	DNTTIP2	1	93866284	Hospitalized.M3.MAF_0.1.perc	reference	0	0.7008	0.0762947	0.3291943	0.8167	0	?+--?+	10875	14	0	580061	741	1	757	0.6826084042218508
Susceptibility	ENSG00000172594	SMPDL3A	6	122789049	Susceptibility.M3.MAF_0.1.perc	reference	15.6	0.3149	-0.0543801	0.2345898	0.8167	0.0607987	-?++-+	25486	67	0	579925	1473	0	1540	0.7398985353138247
Susceptibility	ENSG00000150676	CCDC83	11	85855101	Susceptibility.M3.MAF_0.1.perc	reference	0	0.8569	0.0478809	0.2065637	0.8167	0	-?++-+	26752	33	0	591298	571	1	606	0.47816011815800613
Hospitalized	ENSG00000147570	DNAJC5B	8	66021553	Hospitalized.M3.MAF_1.perc	reference	8.9	0.3591	0.0762719	0.329086	0.8167	0.0800992	-+----	10799	30	0	586713	976	3	1012	0.5441126512908029
Susceptibility	ENSG00000110243	APOA5	11	116789367	Susceptibility.M3.MAF_1.perc	reference	36.1	0.1802	0.1149907	0.4960823	0.8167	0.4361586	+?---+	25653	43	0	589539	1036	1	1081	0.6268066466912716
Susceptibility	ENSG00000161638	ITGA5	12	54395261	Susceptibility.M3.MAF_1.perc	reference	0	0.7966	-0.0224684	0.0969349	0.8167	0	+?+---	26469	127	1	580446	2524	0	2653	0.9574211170933182
Susceptibility	ENSG00000156920	ADGRG4	23	136300963	Susceptibility.M3.MAF_1.perc	reference	0	0.5636	0.0425382	0.1834914	0.8167	0	-?+---	24051	13	9	532245	319	107	564	0.715756007797901
Severe	ENSG00000109452	INPP4B	4	142023160	Severe.M4.MAF_0.1.perc	reference	0	0.7392	-0.0504055	0.2174563	0.8167	0	+-+--+	4883	31	0	570488	4018	1	4051	0.6830176201620515
Hospitalized	ENSG00000224940	PRRT4	7	128350325	Hospitalized.M4.MAF_0.1.perc	reference	0	0.9336	0.0269044	0.1160438	0.8167	0	?+--++	11603	111	1	581421	6466	2	6583	0.6299324719740538
Hospitalized	ENSG00000110871	COQ5	12	120503279	Hospitalized.M4.MAF_0.1.perc	reference	0	0.5991	0.0539496	0.2327252	0.8167	0	?+-++-	11411	39	0	580949	1392	2	1435	0.4634268675919164
Susceptibility	ENSG00000029559	IBSP	4	87799554	Susceptibility.M4.MAF_0.1.perc	reference	0	0.5598	-0.028563	0.1232103	0.8167	0	-?-+--	26310	74	0	588995	1640	0	1714	0.4299974387479118
Susceptibility	ENSG00000112339	HBS1L	6	134960378	Susceptibility.M4.MAF_0.1.perc	reference	0	0.4662	0.0146873	0.0633802	0.8167	0	+?-+--	27126	281	1	591861	6511	2	6798	0.7674081474636053
Susceptibility	ENSG00000198729	PPP1R14C	6	150143044	Susceptibility.M4.MAF_0.1.perc	reference	0	0.7085	0.0467324	0.2015668	0.8167	0	+?-+--	24804	30	0	573472	657	0	687	0.6563452291058031
Susceptibility	ENSG00000137875	BCL2L10	15	52109263	Susceptibility.M4.MAF_0.1.perc	reference	29.1	0.2278	0.0668404	0.2883912	0.8167	0.1270025	+?--++	26459	57	0	579891	1232	0	1289	0.3636103245111704
Severe	ENSG00000159648	TEPP	16	57976435	Severe.M4.MAF_1.perc	reference	27.2	0.2303	0.0898028	0.3875218	0.8167	0.2518975	+--+++	4582	26	1	569559	4862	6	4902	0.7804282926832838
Severe	ENSG00000176658	MYO1D	17	32492522	Severe.M4.MAF_1.perc	reference	0	0.8389	0.0252577	0.1089666	0.8167	0	-++-+-	4718	111	0	569005	14040	11	14173	0.6796076190495577
Hospitalized	ENSG00000164163	ABCE1	4	145098288	Hospitalized.M4.MAF_1.perc	reference	10.2	0.3478	0.0657928	0.2838184	0.8167	0.0650194	?-++++	10893	29	0	582746	1978	1	2009	0.491301066506833
Hospitalized	ENSG00000160862	AZGP1	7	99966720	Hospitalized.M4.MAF_1.perc	reference	23	0.2608	0.0497852	0.214778	0.8167	0.0644922	+--++-	12124	78	0	588135	3766	5	3854	0.16036176609687794
Hospitalized	ENSG00000171206	TRIM8	10	102644479	Hospitalized.M4.MAF_1.perc	reference	25.1	0.2541	0.0624682	0.2695699	0.8167	0.1023245	?--+--	11926	71	1	580752	4209	1	4284	0.34641978555466485
Susceptibility	ENSG00000121621	KIF18A	11	28020619	Susceptibility.M4.MAF_1.perc	reference	0	0.7846	-0.0149487	0.0644836	0.8167	0	+?-+--	27268	276	0	591872	6321	5	6607	0.8097249306489505
Susceptibility	ENSG00000257103	LSM14A	19	34172504	Susceptibility.M4.MAF_1.perc	reference	0	0.895	-0.0203464	0.0877722	0.8167	0	-?-+++	26578	153	0	589971	3369	0	3522	0.6105170947851708
Severe	ENSG00000070476	ZXDC	3	126437601	Severe.M1.MAF_0.1.perc	reference	0	0.9283	-0.163807	0.7069141	0.8168	0	--+---	3023	0	0	564757	264	0	264	0.7023706870714954
Severe	ENSG00000196126	HLA-DRB1	6	32578769	Severe.M1.MAF_0.1.perc	reference	0	0.9972	-0.1527569	0.659486	0.8168	0	?--??-	3709	5	0	555539	43	2	52	0.8211541267132971
Severe	ENSG00000165879	FRAT1	10	97319271	Severe.M1.MAF_0.1.perc	reference	0	0.9952	-0.3703896	1.5986969	0.8168	0	?--??-	3111	1	0	559270	83	0	84	0.7664844835091189
Severe	ENSG00000186834	HEXIM1	17	45148475	Severe.M1.MAF_0.1.perc	reference	0	1	-0.9919401	4.2825222	0.8168	0	?-????	1562	0	0	530113	15	0	15	0.6157360265468612
Hospitalized	ENSG00000135540	NHSL1	6	138422043	Hospitalized.M1.MAF_0.1.perc	reference	0	0.8386	0.1103886	0.4763996	0.8168	0	?+--?-	6730	5	0	563190	479	0	484	0.47864197742222525
Hospitalized	ENSG00000136933	RABEPK	9	125200542	Hospitalized.M1.MAF_0.1.perc	reference	0	0.8458	-0.088115	0.3803037	0.8168	0	?---+-	9105	11	0	578567	544	0	555	0.7512501688577082
Hospitalized	ENSG00000099849	RASSF7	11	560404	Hospitalized.M1.MAF_0.1.perc	reference	0	0.6708	0.0838808	0.362011	0.8168	0	?+---+	9677	14	0	579351	658	0	672	0.6670569581551119
Hospitalized	ENSG00000007174	DNAH9	17	11598470	Hospitalized.M1.MAF_0.1.perc	reference	0	0.6657	-0.033594	0.1450438	0.8168	0	?-+---	11546	70	0	582749	3892	5	3972	0.5138599816260834
Severe	ENSG00000070476	ZXDC	3	126437601	Severe.M1.MAF_1.perc	reference	0	0.9283	-0.163807	0.7069141	0.8168	0	--+---	3023	0	0	564757	264	0	264	0.7023706870714954
Severe	ENSG00000165879	FRAT1	10	97319271	Severe.M1.MAF_1.perc	reference	0	0.9952	-0.3703896	1.5986969	0.8168	0	?--??-	3111	1	0	559270	83	0	84	0.7664844835091189
Severe	ENSG00000186834	HEXIM1	17	45148475	Severe.M1.MAF_1.perc	reference	0	1	-0.9919401	4.2825222	0.8168	0	?-????	1562	0	0	530113	15	0	15	0.6157360265468612
Hospitalized	ENSG00000158186	MRAS	3	138347648	Hospitalized.M1.MAF_1.perc	reference	0	0.8459	0.3471823	1.4987341	0.8168	0	?--+?-	5824	8	0	520512	18	0	26	0.7974339270004785
Hospitalized	ENSG00000099849	RASSF7	11	560404	Hospitalized.M1.MAF_1.perc	reference	0	0.6708	0.0838808	0.362011	0.8168	0	?+---+	9677	14	0	579351	658	0	672	0.6670569581551119
Hospitalized	ENSG00000075240	GRAMD4	22	46576012	Hospitalized.M1.MAF_1.perc	reference	0	0.986	0.1552724	0.6703554	0.8168	0	?+-+?-	6106	4	0	558906	232	0	236	0.40805431289747346
Susceptibility	ENSG00000170949	ZNF160	19	53066606	Susceptibility.M1.MAF_1.perc	reference	24.5	0.2579	-0.1793615	0.77445	0.8168	0.8595929	-?--+-	22705	6	0	563956	272	0	278	0.6341095960469371
Severe	ENSG00000167785	ZNF558	19	8806170	Severe.M3.MAF_0.1.perc	reference	0	0.7668	0.1243255	0.5366585	0.8168	0	?++---	2515	2	0	564757	259	0	261	0.43479814809589723
Severe	ENSG00000178229	ZNF543	19	57320472	Severe.M3.MAF_0.1.perc	reference	0	0.9928	0.1313404	0.5668094	0.8168	0	+++---	4753	6	0	569798	485	0	491	0.8987919769666679
Susceptibility	ENSG00000175348	TMEM9B	11	8947202	Susceptibility.M3.MAF_0.1.perc	reference	0	0.8994	0.0671885	0.2900679	0.8168	0	+?++--	23559	14	0	575866	291	0	305	0.7971573769932728
Severe	ENSG00000135299	ANKRD6	6	89433152	Severe.M3.MAF_1.perc	reference	0	0.6083	-0.040874	0.1764032	0.8168	0	?+-+--	4675	47	0	570238	7646	3	7699	0.4821634942709253
Severe	ENSG00000166342	NETO1	18	72742314	Severe.M3.MAF_1.perc	reference	51.9	0.08094	0.204029	0.8805213	0.8168	1.7524135	?-+---	3953	6	0	567616	869	0	875	0.3351140195620898
Hospitalized	ENSG00000141298	SSH2	17	29625938	Hospitalized.M3.MAF_1.perc	reference	0	0.9317	-0.063683	0.2749259	0.8168	0	?--++-	9651	23	0	564403	1005	2	1032	0.8075500589650797
Hospitalized	ENSG00000105695	MAG	19	35292125	Hospitalized.M3.MAF_1.perc	reference	0	0.8549	-0.0244293	0.1054361	0.8168	0	?+----	10915	95	2	559336	8385	24	8532	0.9106653516280384
Susceptibility	ENSG00000180104	EXOC3	5	443175	Susceptibility.M3.MAF_1.perc	reference	0	0.443	0.0330161	0.1425301	0.8168	0	+?+-+-	26149	59	0	588348	1269	0	1328	0.8792783788855301
Susceptibility	ENSG00000175348	TMEM9B	11	8947202	Susceptibility.M3.MAF_1.perc	reference	0	0.8994	0.0671885	0.2900679	0.8168	0	+?++--	23559	14	0	575866	291	0	305	0.7971573769932728
Severe	ENSG00000164587	RPS14	5	150442635	Severe.M4.MAF_0.1.perc	reference	0	0.8725	0.1945312	0.8399329	0.8168	0	?+-+--	2067	3	0	560683	243	0	246	0.8669277324463187
Severe	ENSG00000168229	PTGDR	14	52267698	Severe.M4.MAF_0.1.perc	reference	0	0.7895	-0.0751817	0.3244509	0.8168	0	?-+-+-	4499	13	0	569435	2326	1	2341	0.41219186107612055
Hospitalized	ENSG00000078070	MCCC1	3	183015218	Hospitalized.M4.MAF_0.1.perc	reference	20.4	0.2847	0.0563041	0.2430454	0.8168	0.073506	?--+++	11556	91	0	581233	4830	3	4927	0.03348490116993969
Hospitalized	ENSG00000176428	VPS37D	7	73667831	Hospitalized.M4.MAF_0.1.perc	reference	8.9	0.3555	0.068584	0.2960322	0.8168	0.072657	?-+-++	9949	35	0	576901	2467	3	2508	0.7436156624303805
Hospitalized	ENSG00000150676	CCDC83	11	85855101	Hospitalized.M4.MAF_0.1.perc	reference	0	0.8321	-0.0463803	0.2001818	0.8168	0	?++---	11643	39	0	582539	1880	2	1923	0.907644994149539
Hospitalized	ENSG00000186174	BCL9L	11	118893875	Hospitalized.M4.MAF_0.1.perc	reference	0	0.5003	0.0214982	0.0927738	0.8168	0	?+--++	11012	173	0	577340	9650	6	9835	0.22634620052117174
Susceptibility	ENSG00000196184	OR10J1	1	159437845	Susceptibility.M4.MAF_0.1.perc	reference	2.8	0.3908	-0.025804	0.1113752	0.8168	0.0051601	-?-++-	26157	130	0	580128	3140	1	3272	0.6266658861017342
Susceptibility	ENSG00000111877	MCM9	6	118813442	Susceptibility.M4.MAF_0.1.perc	reference	37	0.1745	-0.0390124	0.1684422	0.8168	0.0494927	-?-++-	27482	238	0	591889	5551	2	5793	0.3224701747548409
Susceptibility	ENSG00000013573	DDX11	12	31073860	Susceptibility.M4.MAF_0.1.perc	reference	6.8	0.3678	-0.0153627	0.0663125	0.8168	0.0031741	+?--+-	25940	527	3	591631	12691	4	13232	0.9584458531374402
Susceptibility	ENSG00000076928	ARHGEF1	19	41883173	Susceptibility.M4.MAF_0.1.perc	reference	14.2	0.3235	0.0247577	0.1068818	0.8168	0.0116697	+?+--+	27079	288	0	591673	6319	4	6615	0.8195380557990728
Severe	ENSG00000116771	AGMAT	1	15571699	Severe.M4.MAF_1.perc	reference	0	0.9185	0.0321668	0.1388343	0.8168	0	?+---+	4562	80	0	568682	11952	25	12082	0.7576090215080564
Severe	ENSG00000149806	FAU	11	65120630	Severe.M4.MAF_1.perc	reference	0	0.8372	-0.1174085	0.5068924	0.8168	0	--+??-	3573	5	0	562545	585	1	592	0.9947520294532336
Severe	ENSG00000101782	RIOK3	18	23453287	Severe.M4.MAF_1.perc	reference	0	0.9332	0.0296295	0.1279252	0.8168	0	+++--+	4685	101	0	568725	14955	35	15126	0.5101974182544493
Hospitalized	ENSG00000084207	GSTP1	11	67583742	Hospitalized.M4.MAF_1.perc	reference	0	0.9557	-0.0391975	0.1691888	0.8168	0	?-+---	11075	53	0	578134	2543	4	2604	0.7869888095692231
Severe	ENSG00000183598	H3C13	1	149813225	Severe.M1.MAF_0.1.perc	reference	0	0.506	0.1167713	0.5043344	0.8169	0	?-++?-	3180	2	0	559796	150	0	152	0.9535312611462033
Severe	ENSG00000182004	SNRPE	1	203861599	Severe.M1.MAF_0.1.perc	reference	0	1	-1.0198111	4.4043701	0.8169	0	?--??-	1638	0	0	517166	10	0	10	0.7507571937554091
Severe	ENSG00000140368	PSTPIP1	15	76993359	Severe.M1.MAF_0.1.perc	reference	0	0.9986	-0.1452551	0.6274589	0.8169	0	?--?--	3302	3	0	561969	413	0	416	0.8631035582145697
Severe	ENSG00000101846	STS	23	7147237	Severe.M1.MAF_0.1.perc	reference	0	1	-0.6258186	2.7028399	0.8169	0	?-????	1524	0	0	499743	16	8	32	0.955833347279777
Hospitalized	ENSG00000113263	ITK	5	157142933	Hospitalized.M1.MAF_0.1.perc	reference	0	0.9928	0.2303167	0.9947997	0.8169	0	?+--?-	8069	2	0	563679	85	0	87	0.2554022703326875
Hospitalized	ENSG00000147174	GCNA	23	71578411	Hospitalized.M1.MAF_0.1.perc	reference	0	0.9981	-0.8816497	3.8086576	0.8169	0	?--??-	4770	0	0	409587	2	4	10	0.8072450587573456
Susceptibility	ENSG00000005513	SOX8	16	981770	Susceptibility.M1.MAF_0.1.perc	reference	0	0.735	-0.157205	0.6791594	0.8169	0	??--??	21253	2	0	555991	56	0	58	0.823899482157477
Severe	ENSG00000182004	SNRPE	1	203861599	Severe.M1.MAF_1.perc	reference	0	1	-1.0198111	4.4043701	0.8169	0	?--??-	1638	0	0	517166	10	0	10	0.7507571937554091
Severe	ENSG00000101846	STS	23	7147237	Severe.M1.MAF_1.perc	reference	0	1	-0.6258186	2.7028399	0.8169	0	?-????	1524	0	0	499743	16	8	32	0.955833347279777
Hospitalized	ENSG00000147174	GCNA	23	71578411	Hospitalized.M1.MAF_1.perc	reference	0	0.9981	-0.8816497	3.8086576	0.8169	0	?--??-	4770	0	0	409587	2	4	10	0.8072450587573456
Susceptibility	ENSG00000005513	SOX8	16	981770	Susceptibility.M1.MAF_1.perc	reference	0	0.735	-0.157205	0.6791594	0.8169	0	??--??	21253	2	0	555991	56	0	58	0.823899482157477
Severe	ENSG00000122644	ARL4A	7	12686856	Severe.M3.MAF_0.1.perc	reference	0	0.9653	0.1835593	0.7928757	0.8169	0	?+-??-	1731	1	0	549912	299	1	302	0.4279423818106065
Hospitalized	ENSG00000130779	CLIP1	12	122271432	Hospitalized.M3.MAF_0.1.perc	reference	0	0.8823	-0.0442589	0.191195	0.8169	0	?-+++-	9333	36	0	578254	2661	1	2699	0.1335289203594423
Susceptibility	ENSG00000133392	MYH11	16	15703135	Susceptibility.M3.MAF_0.1.perc	reference	0	0.5739	-0.0154008	0.0665051	0.8169	0	-?+--+	26790	257	0	590610	5858	6	6127	0.8243221523998494
Severe	ENSG00000069812	HES2	1	6412418	Severe.M3.MAF_1.perc	reference	0	0.394	0.1906264	0.8233531	0.8169	0	?-+-?-	2061	1	0	560682	269	0	270	0.651183600754184
Severe	ENSG00000133401	PDZD2	5	31639131	Severe.M3.MAF_1.perc	reference	0	0.6795	-0.0393071	0.1698089	0.8169	0	--+-+-	4822	48	0	570320	6310	1	6360	0.8437318533727456
Severe	ENSG00000076924	XAB2	19	7619525	Severe.M3.MAF_1.perc	reference	17.3	0.3014	-0.0865885	0.3740274	0.8169	0.1887646	--+--+	4957	50	0	570548	7023	9	7091	0.8405734399651927
Severe	ENSG00000223547	ZNF844	19	12064731	Severe.M3.MAF_1.perc	reference	0	0.8181	-0.0361982	0.1563754	0.8169	0	--+---	4897	18	0	570379	2532	4	2558	0.8027113242064564
Susceptibility	ENSG00000101654	RNMT	18	13726660	Susceptibility.M3.MAF_1.perc	reference	0	0.8957	0.0418315	0.1807024	0.8169	0	-?+---	26733	39	0	589427	757	1	798	0.7075990246484651
Susceptibility	ENSG00000197296	FITM2	20	44302840	Susceptibility.M3.MAF_1.perc	reference	0	0.9303	-0.0428372	0.1850538	0.8169	0	+?----	24010	33	0	574599	737	0	770	0.8707847196158457
Severe	ENSG00000105520	PLPPR2	19	11355386	Severe.M4.MAF_0.1.perc	reference	0	0.6832	0.051222	0.2212469	0.8169	0	--+-++	4400	23	0	564503	2878	0	2901	0.8075487957815757
Hospitalized	ENSG00000170801	HTRA3	4	8269754	Hospitalized.M4.MAF_0.1.perc	reference	0	0.829	-0.0328608	0.1419503	0.8169	0	?+----	12077	74	0	583123	3785	2	3863	0.6457457695890259
Hospitalized	ENSG00000168135	KCNJ4	22	38426327	Hospitalized.M4.MAF_0.1.perc	reference	0	0.9477	0.0590722	0.2550704	0.8169	0	?++---	9509	20	0	563048	1262	0	1282	0.29482212268153385
Susceptibility	ENSG00000118508	RAB32	6	146543833	Susceptibility.M4.MAF_0.1.perc	reference	0	0.7581	0.0299358	0.1293274	0.8169	0	-?+---	24958	72	1	575939	1566	0	1640	0.7622464719766868
Susceptibility	ENSG00000133321	PLAAT4	11	63536808	Susceptibility.M4.MAF_0.1.perc	reference	0	0.7359	-0.0282715	0.1221066	0.8169	0	+?----	25176	71	0	587925	1823	1	1896	0.4688881623228597
Susceptibility	ENSG00000149577	SIDT2	11	117178736	Susceptibility.M4.MAF_0.1.perc	reference	0	0.9198	0.016613	0.0717519	0.8169	0	-?+++-	27340	232	0	591878	5025	0	5257	0.6950264580074367
Hospitalized	ENSG00000095585	BLNK	10	96189171	Hospitalized.M4.MAF_1.perc	reference	0	0.901	0.0307282	0.1327297	0.8169	0	?+-+++	12124	85	1	583311	4706	3	4799	0.2894518696093913
Susceptibility	ENSG00000070601	FRMPD1	9	37650954	Susceptibility.M4.MAF_1.perc	reference	7.8	0.3624	0.0120209	0.0519124	0.8169	0.0018066	+?---+	27268	780	2	591872	17106	15	17920	0.29074735703455956
Susceptibility	ENSG00000169484	OR4K14	14	20014143	Susceptibility.M4.MAF_1.perc	reference	0.1	0.4055	-0.0262546	0.1134254	0.8169	1.269e-4	-?++--	26529	94	0	580632	1953	0	2047	0.5659237002832401
Susceptibility	ENSG00000180357	ZNF609	15	64460742	Susceptibility.M4.MAF_1.perc	reference	0	0.5651	-0.0099859	0.0431358	0.8169	0	+?+---	27340	627	3	591878	14189	25	14872	0.43304872382423604
Severe	ENSG00000082497	SERTAD4	1	210232796	Severe.M1.MAF_0.1.perc	reference	42.4	0.1762	0.4523665	1.9550014	0.817	4.7909213	?-+??-	3111	0	0	559274	85	0	85	0.7866141984301092
Hospitalized	ENSG00000008517	IL32	16	3065297	Hospitalized.M1.MAF_0.1.perc	reference	0	0.8307	0.0697021	0.3012722	0.817	0	?-+-?+	9981	16	0	575716	991	0	1007	0.7848016082237816
Hospitalized	ENSG00000075240	GRAMD4	22	46576012	Hospitalized.M1.MAF_0.1.perc	reference	0	0.9307	0.1551496	0.6703687	0.817	0	?+-??-	5819	2	0	558399	232	0	234	0.40805431289747346
Susceptibility	ENSG00000115008	IL1A	2	112773925	Susceptibility.M1.MAF_0.1.perc	reference	0	0.981	0.0957886	0.4138654	0.817	0	-?++-?	22758	6	0	572102	140	0	146	0.7897380218906551
Susceptibility	ENSG00000185176	AQP12B	2	240676418	Susceptibility.M1.MAF_0.1.perc	reference	0	0.734	-0.0668752	0.289052	0.817	0	??-+--	23693	14	0	576051	267	0	281	0.9946098733047991
Susceptibility	ENSG00000120137	PANK3	5	168548495	Susceptibility.M1.MAF_0.1.perc	reference	0	0.9503	0.1487304	0.6426871	0.817	0	-?+-??	22717	4	0	565426	60	0	64	0.6891400777378581
Susceptibility	ENSG00000258659	TRIM34	11	5619764	Susceptibility.M1.MAF_0.1.perc	reference	0	0.8687	0.0531816	0.2298731	0.817	0	+?+---	23193	21	0	580632	563	0	584	0.6758087886377461
Susceptibility	ENSG00000225805	DEFB131B	11	71878453	Susceptibility.M1.MAF_0.1.perc	reference	0	0.379	-0.213204	0.9215043	0.817	0	??+-??	16341	1	0	449660	36	0	37	0.6998655454495589
Susceptibility	ENSG00000101812	H2BW2	23	104039949	Susceptibility.M1.MAF_0.1.perc	reference	0	0.948	-0.1294758	0.5594962	0.817	0	-?--??	21359	0	1	524307	35	12	61	0.7383013935275633
Severe	ENSG00000082497	SERTAD4	1	210232796	Severe.M1.MAF_1.perc	reference	42.4	0.1762	0.4523665	1.9550014	0.817	4.7909213	?-+??-	3111	0	0	559274	85	0	85	0.7866141984301092
Severe	ENSG00000180332	KCTD4	13	45192853	Severe.M1.MAF_1.perc	reference	5.5	0.3653	-0.1321883	0.5711602	0.817	0.1175411	?+-?+-	3636	5	0	565415	289	1	296	0.8562236692062813
Susceptibility	ENSG00000120137	PANK3	5	168548495	Susceptibility.M1.MAF_1.perc	reference	0	0.9503	0.1487304	0.6426871	0.817	0	-?+-??	22717	4	0	565426	60	0	64	0.6891400777378581
Susceptibility	ENSG00000101812	H2BW2	23	104039949	Susceptibility.M1.MAF_1.perc	reference	0	0.948	-0.1294758	0.5594962	0.817	0	-?--??	21359	0	1	524307	35	12	61	0.7383013935275633
Susceptibility	ENSG00000175556	LONRF3	23	118974614	Susceptibility.M1.MAF_1.perc	reference	0	0.9815	-0.1032176	0.4460719	0.817	0	??---?	22016	2	1	520938	29	18	69	0.1106644406528438
Susceptibility	ENSG00000169057	MECP2	23	154021573	Susceptibility.M1.MAF_1.perc	reference	26.5	0.2448	0.1279585	0.5530725	0.817	0.4036724	-?-++-	22819	3	1	525723	33	16	70	0.951432469636619
Hospitalized	ENSG00000197323	TRIM33	1	114392790	Hospitalized.M3.MAF_0.1.perc	reference	0	0.6659	0.0681045	0.2943742	0.817	0	?++++-	11288	16	0	570337	923	0	939	0.9249709853462692
Hospitalized	ENSG00000081248	CACNA1S	1	201039512	Hospitalized.M3.MAF_0.1.perc	reference	0	0.5626	-0.0282412	0.1220176	0.817	0	?-+-+-	12124	99	0	583311	5568	3	5673	0.734795471952098
Hospitalized	ENSG00000005059	MCUB	4	109560209	Hospitalized.M3.MAF_0.1.perc	reference	0	0.5016	0.0703106	0.3038617	0.817	0	?-++-+	8953	15	0	567853	864	0	879	0.2419102484293312
Hospitalized	ENSG00000137269	LRRC1	6	53794497	Hospitalized.M3.MAF_0.1.perc	reference	0	0.8355	-0.0837385	0.3618982	0.817	0	?+----	9967	11	0	578402	620	0	631	0.6315392084372174
Hospitalized	ENSG00000008517	IL32	16	3065297	Hospitalized.M3.MAF_0.1.perc	reference	0	0.8307	0.0697021	0.3012722	0.817	0	?-+-?+	9981	16	0	575716	991	0	1007	0.7848016082237816
Hospitalized	ENSG00000171864	PRND	20	4721909	Hospitalized.M3.MAF_0.1.perc	reference	0	0.5305	0.1537531	0.6644689	0.817	0	?--+--	9200	5	0	546405	105	0	110	0.8292265815018557
Susceptibility	ENSG00000133816	MICAL2	11	12094008	Susceptibility.M3.MAF_0.1.perc	reference	0	0.6465	-0.0190497	0.0823388	0.817	0	+?-+--	26357	171	0	579952	3924	1	4097	0.8259490999989016
Susceptibility	ENSG00000225805	DEFB131B	11	71878453	Susceptibility.M3.MAF_0.1.perc	reference	0	0.379	-0.213204	0.9215043	0.817	0	??+-??	16341	1	0	449660	36	0	37	0.6998655454495589
Susceptibility	ENSG00000132004	FBXW9	19	12688053	Susceptibility.M3.MAF_0.1.perc	reference	39.2	0.16	-0.0817781	0.3534169	0.817	0.2237466	-?-++-	26429	47	0	589378	1067	0	1114	0.9578584662460776
Susceptibility	ENSG00000101812	H2BW2	23	104039949	Susceptibility.M3.MAF_0.1.perc	reference	0	0.948	-0.1294758	0.5594962	0.817	0	-?--??	21359	0	1	524307	35	12	61	0.7383013935275633
Severe	ENSG00000104518	GSDMD	8	143553207	Severe.M3.MAF_1.perc	reference	0	0.9304	0.1135987	0.4908848	0.817	0	++-?+-	4242	7	0	567121	456	0	463	0.8158312528467375
Hospitalized	ENSG00000179454	KLHL28	14	44924324	Hospitalized.M3.MAF_1.perc	reference	0	0.9601	-0.0882117	0.3812455	0.817	0	?+--?-	8518	8	0	561291	542	1	552	0.8913217816763698
Hospitalized	ENSG00000034713	GABARAPL2	16	75566375	Hospitalized.M3.MAF_1.perc	reference	0	0.6858	-0.0677296	0.2927361	0.817	0	?+-?--	7799	13	0	565971	538	1	553	0.9180288445553164
Hospitalized	ENSG00000171864	PRND	20	4721909	Hospitalized.M3.MAF_1.perc	reference	0	0.5305	0.1537531	0.6644689	0.817	0	?--+--	9200	5	0	546405	105	0	110	0.8292265815018557
Hospitalized	ENSG00000087495	PHACTR3	20	59577509	Hospitalized.M3.MAF_1.perc	reference	7.6	0.3636	0.0721714	0.3118365	0.817	0.0903382	?++---	11376	55	0	569441	3373	0	3428	0.6414746724580869
Susceptibility	ENSG00000102981	PARD6A	16	67660946	Susceptibility.M3.MAF_1.perc	reference	0	0.9977	0.0374622	0.16191440000000001	0.817	0	-?+---	26399	50	0	587408	961	0	1011	0.9813913933437005
Susceptibility	ENSG00000101812	H2BW2	23	104039949	Susceptibility.M3.MAF_1.perc	reference	0	0.948	-0.1294758	0.5594962	0.817	0	-?--??	21359	0	1	524307	35	12	61	0.7383013935275633
Severe	ENSG00000172023	REG1B	2	79085023	Severe.M4.MAF_0.1.perc	reference	28.9	0.2289	0.152001	0.6567046	0.817	0.6658514	+-+?+-	4690	11	0	569458	1818	0	1829	0.7788410813659966
Severe	ENSG00000129128	SPCS3	4	176319966	Severe.M4.MAF_0.1.perc	reference	0	0.9787	0.1090685	0.4712564	0.817	0	?+----	4312	8	0	566648	513	0	521	0.5907642338367541
Severe	ENSG00000198026	ZNF335	20	45948660	Severe.M4.MAF_0.1.perc	reference	0	0.4612	-0.0286137	0.1236486	0.817	0	++----	4883	96	0	570490	10976	5	11082	0.8492211730038159
Severe	ENSG00000133424	LARGE1	22	33162226	Severe.M4.MAF_0.1.perc	reference	0	0.8069	0.0691361	0.2987515	0.817	0	-++--+	3514	29	0	176750	1564	3	1599	0.06180671898820831
Hospitalized	ENSG00000117410	ATP6V0B	1	43974487	Hospitalized.M4.MAF_0.1.perc	reference	0	0.7411	-0.0493188	0.2131594	0.817	0	?--+?-	10284	27	0	575984	1997	1	2026	0.5154526190804474
Hospitalized	ENSG00000105991	HOXA1	7	27092993	Hospitalized.M4.MAF_0.1.perc	reference	0	0.8083	0.039886	0.1723275	0.817	0	?+--+-	10613	51	0	581338	2329	0	2380	0.01882512384858334
Hospitalized	ENSG00000215301	DDX3X	23	41333348	Hospitalized.M4.MAF_0.1.perc	reference	10	0.3491	0.2377412	1.0276387	0.817	1.081204	?---+-	8452	3	0	524938	143	70	286	0.40724755595956824
Susceptibility	ENSG00000176595	KBTBD11	8	1973677	Susceptibility.M4.MAF_0.1.perc	reference	18.2	0.2986	-0.0331596	0.1432905	0.817	0.0244542	-?+-+-	24100	201	1	574202	4694	1	4899	0.64082457111245406
Susceptibility	ENSG00000211448	DIO2	14	80197526	Susceptibility.M4.MAF_0.1.perc	reference	27.2	0.2405	0.0650091	0.2810043	0.817	0.1178308	+?-+-+	23645	76	0	572396	2145	0	2221	0.9517473576607864
Susceptibility	ENSG00000166398	GARRE1	19	34254552	Susceptibility.M4.MAF_0.1.perc	reference	34	0.1815	-0.0348535	0.1505965	0.817	0.0415583	----++	27255	356	0	594270	7972	3	8334	0.701468787897493
Severe	ENSG00000162613	FUBP1	1	77944055	Severe.M4.MAF_1.perc	reference	0	0.5088	-0.0424706	0.1835281	0.817	0	?-++-+	4266	17	1	566733	2042	3	2067	0.7342834584781912
Severe	ENSG00000163914	RHO	3	129528639	Severe.M4.MAF_1.perc	reference	0	0.5723	-0.0451103	0.194924	0.817	0	--+--+	4663	43	0	566539	3694	6	3749	0.7540995466545586
Severe	ENSG00000100744	GSKIP	14	96363452	Severe.M4.MAF_1.perc	reference	0	0.9715	-0.0958036	0.413943	0.817	0	+-----	4080	9	0	564387	904	0	913	0.7448147856224157
Severe	ENSG00000213853	EMP2	16	10528422	Severe.M4.MAF_1.perc	reference	0	0.9917	-0.0667301	0.2883586	0.817	0	+-+?--	4545	22	0	565568	2145	3	2173	0.06504791575502447
Hospitalized	ENSG00000180745	CLRN3	10	127877841	Hospitalized.M4.MAF_1.perc	reference	24.3	0.2596	0.0765713	0.3308886	0.817	0.1356573	?++-+-	11537	41	0	568242	1488	4	1537	0.7277407390901287
Hospitalized	ENSG00000215301	DDX3X	23	41333348	Hospitalized.M4.MAF_1.perc	reference	10	0.3491	0.2377412	1.0276387	0.817	1.081204	?---+-	8452	3	0	524938	143	70	286	0.40724755595956824
Susceptibility	ENSG00000181433	SAGE1	23	135889205	Susceptibility.M4.MAF_1.perc	reference	42.3	0.1397	0.0377253	0.1629981	0.817	0.0520517	-?++--	24745	65	34	536541	1303	494	2424	0.9503387914275925
Hospitalized	ENSG00000170324	FRMPD2	10	48153088	Hospitalized.M1.MAF_0.1.perc	reference	0	0.5666	-0.0532274	0.2300903	0.8171	0	?-+--+	11781	26	0	582835	1535	2	1565	0.7700160148270033
Susceptibility	ENSG00000197124	ZNF682	19	19997058	Susceptibility.M1.MAF_0.1.perc	reference	13.8	0.326	-0.0896586	0.387613	0.8171	0.1456451	+?+---	25626	18	0	577424	380	0	398	0.8182663193758122
Susceptibility	ENSG00000136111	TBC1D4	13	75283503	Susceptibility.M3.MAF_0.1.perc	reference	38.3	0.166	-0.0581136	0.2512337	0.8171	0.1124297	-?-+++	26578	96	0	589971	2580	0	2676	0.03941116919248687
Severe	ENSG00000204424	LY6G6F	6	31706866	Severe.M3.MAF_1.perc	reference	0	0.8258	-0.053085	0.2295834	0.8171	0	?+----	4455	29	0	568313	8086	0	8115	0.7787332298176721
Severe	ENSG00000164488	DACT2	6	168292830	Severe.M3.MAF_1.perc	reference	0	0.9269	-0.0578283	0.250013	0.8171	0	--+-?-	4289	26	0	566307	1888	0	1914	0.6258332631406118
Severe	ENSG00000110057	UNC93B1	11	67991100	Severe.M3.MAF_1.perc	reference	0	0.9243	-0.0743136	0.32136	0.8171	0	---++-	4388	11	0	566498	1923	0	1934	0.8381693359838667
Hospitalized	ENSG00000108854	SMURF2	17	64542282	Hospitalized.M3.MAF_1.perc	reference	0	0.7554	-0.0570714	0.2468329	0.8171	0	?-++-+	10149	25	0	569463	1294	0	1319	0.659252555535543
Hospitalized	ENSG00000127528	KLF2	19	16324826	Hospitalized.M3.MAF_1.perc	reference	0	0.4163	-0.1556725	0.6730794	0.8171	0	?--+??	6607	10	0	542964	64	0	74	0.8487884708952207
Susceptibility	ENSG00000133706	LARS1	5	146110566	Susceptibility.M3.MAF_1.perc	reference	44.4	0.1257	0.0452143	0.1955007	0.8171	0.0780873	-?++--	27126	438	1	591860	9422	11	9884	0.4402627735881236
Susceptibility	ENSG00000095203	EPB41L4B	9	109171974	Susceptibility.M3.MAF_1.perc	reference	0	0.6754	0.047019	0.2033131	0.8171	0	-?+---	24867	28	0	577658	623	0	651	0.8415181944141421
Susceptibility	ENSG00000167183	PRR15L	17	47951967	Susceptibility.M3.MAF_1.perc	reference	0	0.4694	-0.0160275	0.0692851	0.8171	0	-?-+-+	23469	219	0	565436	5741	13	5986	0.6923669486426794
Severe	ENSG00000157542	KCNJ6	21	37607373	Severe.M4.MAF_0.1.perc	reference	0	0.7523	0.0731659	0.3164045	0.8171	0	?+--+-	4002	15	0	563712	1472	3	1493	0.8856709779680527
Hospitalized	ENSG00000134853	PDGFRA	4	54229280	Hospitalized.M4.MAF_0.1.perc	reference	0	0.6396	-0.0304921	0.1318682	0.8171	0	?-+-+-	11803	97	0	582628	4683	5	4790	0.27491668402191205
Hospitalized	ENSG00000196839	ADA	20	44619522	Hospitalized.M4.MAF_0.1.perc	reference	3.9	0.3916	-0.0522882	0.2261389	0.8171	0.0242661	-+----	11593	41	0	587432	2410	0	2451	0.8228453671191346
Susceptibility	ENSG00000166451	CENPN	16	81006552	Susceptibility.M4.MAF_0.1.perc	reference	0	0.9664	-0.0207109	0.0895439	0.8171	0	-?---+	26600	141	0	588887	3229	0	3370	0.7519583531472769
Susceptibility	ENSG00000204165	CXorf65	23	71103889	Susceptibility.M4.MAF_0.1.perc	reference	60.8	0.05386	0.1758814	0.7606738	0.8171	1.2603965	-?--+?	22548	4	1	529940	97	45	193	0.6403888024021024
Severe	ENSG00000212657	KRTAP16-1	17	41307700	Severe.M4.MAF_1.perc	reference	0	0.6101	-0.047785	0.2066295	0.8171	0	+-+-?+	4358	35	0	564349	4095	4	4138	0.6660063047152812
Severe	ENSG00000094841	UPRT	23	75156388	Severe.M4.MAF_1.perc	reference	0	0.9987	-0.1025423	0.4434656	0.8171	0	---?--	3963	3	2	521916	902	357	1623	0.6586439137004713
Hospitalized	ENSG00000205403	CFI	4	109740694	Hospitalized.M4.MAF_1.perc	reference	3.7	0.3857	-0.0401844	0.1737356	0.8171	0.0141615	?++---	12024	75	0	583211	4355	2	4434	0.7565898612614703
Susceptibility	ENSG00000164163	ABCE1	4	145098288	Susceptibility.M4.MAF_1.perc	reference	0	0.4438	0.0260208	0.1125055	0.8171	0	+?-+++	25939	90	0	591630	2017	1	2109	0.879301345640572
Severe	ENSG00000183655	KLHL25	15	85759326	Severe.M1.MAF_0.1.perc	reference	0	0.98	0.1179654	0.5103841	0.8172	0	?++---	3018	5	0	565068	627	0	632	0.7822058068779931
Severe	ENSG00000099998	GGT5	22	24219654	Severe.M1.MAF_0.1.perc	reference	0	0.937	0.110985	0.4800485	0.8172	0	?--+?-	3468	6	0	564069	481	0	487	0.5329933393302163
Hospitalized	ENSG00000185974	GRK1	13	113667219	Hospitalized.M1.MAF_0.1.perc	reference	0	0.9276	0.1185038	0.5127434	0.8172	0	?+----	7648	6	0	567976	310	0	316	0.6395431951974309
Susceptibility	ENSG00000132842	AP3B1	5	78002326	Susceptibility.M1.MAF_0.1.perc	reference	0	0.7568	0.0715741	0.309689	0.8172	0	-?++?-	22108	12	0	562986	254	0	266	0.31542104486791644
Severe	ENSG00000170860	LSM3	3	14178817	Severe.M1.MAF_1.perc	reference	0	0.4292	-0.1836881	0.7945619	0.8172	0	?-+?--	3531	0	0	561715	171	0	171	0.7297502808255052
Severe	ENSG00000183655	KLHL25	15	85759326	Severe.M1.MAF_1.perc	reference	0	0.98	0.1179654	0.5103841	0.8172	0	?++---	3018	5	0	565068	627	0	632	0.7822058068779931
Severe	ENSG00000182896	TMEM95	17	7355123	Severe.M1.MAF_1.perc	reference	0	0.959	-0.1585589	0.6861459	0.8172	0	?--?--	2256	3	0	562555	327	0	330	0.5111969728662972
Susceptibility	ENSG00000205045	SLFN12L	17	35464249	Susceptibility.M1.MAF_1.perc	reference	16.7	0.3084	0.0530875	0.2296266	0.8172	0.0545524	+?---+	23143	48	0	577814	1053	0	1101	0.8602914465782892
Severe	ENSG00000135914	HTR2B	2	231108230	Severe.M3.MAF_0.1.perc	reference	0	0.9084	-0.0832988	0.3604451	0.8172	0	?+----	4543	7	0	569540	1388	0	1395	0.6615641139429429
Severe	ENSG00000149639	SOGA1	20	36777447	Severe.M3.MAF_0.1.perc	reference	0	0.9699	-0.0631458	0.2731544	0.8172	0	?-+---	4087	15	0	563759	2525	0	2540	0.6415548469146484
Hospitalized	ENSG00000186329	TMEM212	3	171843349	Hospitalized.M3.MAF_0.1.perc	reference	8.4	0.3585	-0.1352895	0.5854364	0.8172	0.2106775	?-++--	8483	5	0	459732	309	0	314	0.483911092710406
Hospitalized	ENSG00000224531	SMIM13	6	11093834	Hospitalized.M3.MAF_0.1.perc	reference	0	0.8904	-0.2388786	1.0336388	0.8172	0	?+-??-	7826	1	0	552809	34	0	35	0.6276986376475707
Hospitalized	ENSG00000111906	HDDC2	6	125219962	Hospitalized.M3.MAF_0.1.perc	reference	0	0.7875	0.0555803	0.2404574	0.8172	0	?-+++-	9514	22	0	579179	1685	0	1707	0.9563603150937346
Hospitalized	ENSG00000171843	MLLT3	9	20341669	Hospitalized.M3.MAF_0.1.perc	reference	0	0.7633	0.0509447	0.2204486	0.8172	0	?++-+-	11708	43	0	570360	1183	1	1228	0.6754665864155092
Susceptibility	ENSG00000188060	RAB42	1	28592200	Susceptibility.M3.MAF_0.1.perc	reference	0	0.5982	-0.0774281	0.3350176	0.8172	0	-?+---	24159	9	0	574221	242	0	251	0.7563475743660604
Susceptibility	ENSG00000198780	FAM169A	5	74777574	Susceptibility.M3.MAF_0.1.perc	reference	0	0.5785	0.0570843	0.24697	0.8172	0	+?+---	24658	21	0	576125	379	0	400	0.518373272632854
Susceptibility	ENSG00000179091	CYC1	8	144095039	Susceptibility.M3.MAF_0.1.perc	reference	0	0.4671	0.0384663	0.1663846	0.8172	0	-?++++	26057	42	0	588869	870	0	912	0.6496544573461422
Susceptibility	ENSG00000181961	OR4A16	11	55343151	Susceptibility.M3.MAF_0.1.perc	reference	0	0.5665	-0.0422266	0.1826524	0.8172	0	+?----	24816	45	0	577432	651	0	696	0.9477378915614839
Susceptibility	ENSG00000104972	LILRB1	19	54617158	Susceptibility.M3.MAF_0.1.perc	reference	0	0.5319	-0.0632509	0.2736627	0.8172	0	-?-++-	26212	19	0	586750	344	0	363	0.18056774387020716
Hospitalized	ENSG00000158195	WASF2	1	27404230	Hospitalized.M3.MAF_1.perc	reference	0	0.9273	0.0670612	0.2902035	0.8172	0	?+-+?-	8496	17	0	562244	1192	0	1209	0.5652932260513562
Hospitalized	ENSG00000163958	ZDHHC19	3	196197452	Hospitalized.M3.MAF_1.perc	reference	0	0.5608	-0.0606443	0.2623841	0.8172	0	?-+--+	9903	26	0	536768	1122	0	1148	0.8701770271261975
Hospitalized	ENSG00000224531	SMIM13	6	11093834	Hospitalized.M3.MAF_1.perc	reference	0	0.8904	-0.2388786	1.0336388	0.8172	0	?+-??-	7826	1	0	552809	34	0	35	0.6276986376475707
Susceptibility	ENSG00000188060	RAB42	1	28592200	Susceptibility.M3.MAF_1.perc	reference	0	0.5982	-0.0774281	0.3350176	0.8172	0	-?+---	24159	9	0	574221	242	0	251	0.7563475743660604
Susceptibility	ENSG00000187037	GPR141	7	37683796	Susceptibility.M3.MAF_1.perc	reference	0	0.7126	-0.0412999	0.1787129	0.8172	0	+?-+-+	25204	36	0	573072	798	0	834	0.7488280929826757
Susceptibility	ENSG00000173988	LRRC63	13	46211940	Susceptibility.M3.MAF_1.perc	reference	35.4	0.1853	-0.0970809	0.4200397	0.8172	0.3075693	+?--++	26341	22	0	586895	478	0	500	0.7584119486199666
Susceptibility	ENSG00000140153	WDR20	14	102139503	Susceptibility.M3.MAF_1.perc	reference	0	0.6303	0.0306139	0.132451	0.8172	0	+?+---	23629	67	0	542251	1464	0	1531	0.9392853357784902
Severe	ENSG00000057935	MTA3	2	42494569	Severe.M4.MAF_0.1.perc	reference	0	0.5037	0.055062	0.2382408	0.8172	0	-----+	4767	27	0	567854	2720	2	2751	0.7896650336824285
Severe	ENSG00000137078	SIT1	9	35649295	Severe.M4.MAF_0.1.perc	reference	0	0.854	0.0915745	0.3962191	0.8172	0	-++---	4268	6	0	566001	1093	0	1099	0.9844753277364023
Severe	ENSG00000108106	UBE2S	19	55399745	Severe.M4.MAF_0.1.perc	reference	0	0.7961	0.0698251	0.3020556	0.8172	0	?-+-?-	4034	13	0	565557	2131	0	2144	0.9280636277636001
Hospitalized	ENSG00000143630	HCN3	1	155277463	Hospitalized.M4.MAF_0.1.perc	reference	32.6	0.204	-0.0645925	0.27937	0.8172	0.1264273	?-+-+-	11756	116	0	582440	7944	5	8070	0.2365296619446188
Hospitalized	ENSG00000123240	OPTN	10	13099449	Hospitalized.M4.MAF_0.1.perc	reference	0	0.4942	-0.043826	0.1895699	0.8172	0	?+-++-	11854	43	0	582527	2139	3	2188	0.7868554296969803
Hospitalized	ENSG00000101901	ALG13	23	111665811	Hospitalized.M4.MAF_0.1.perc	reference	0	0.9059	-0.0452547	0.1957822	0.8172	0	?+----	10372	13	12	524917	535	256	1084	0.5112567996949898
Susceptibility	ENSG00000135090	TAOK3	12	118149801	Susceptibility.M4.MAF_0.1.perc	reference	22.2	0.2732	-0.0364424	0.1576808	0.8172	0.0322713	+?+-+-	25827	162	0	576280	3702	5	3874	0.34217773761016806
Severe	ENSG00000175575	PAAF1	11	73876699	Severe.M4.MAF_1.perc	reference	0	0.9062	-0.036328	0.1571399	0.8172	0	+-+-+-	4663	52	0	566537	7263	13	7341	0.8793860754008571
Severe	ENSG00000166762	CATSPER2	15	43628503	Severe.M4.MAF_1.perc	reference	16.6	0.3064	0.0509828	0.2206193	0.8172	0.0584747	--++++	4882	85	2	570443	9437	83	9692	0.4501714076956379
Severe	ENSG00000130733	YIPF2	19	10922185	Severe.M4.MAF_1.perc	reference	0	0.8467	-0.0454414	0.196645	0.8172	0	+---++	4820	39	0	570315	4167	1	4208	0.988282892309365
Hospitalized	ENSG00000111404	RERGL	12	18080869	Hospitalized.M4.MAF_1.perc	reference	0	0.6873	-0.0276755	0.1197276	0.8172	0	?+-+--	11985	102	1	583201	5386	2	5494	0.15131829729686705
Severe	ENSG00000100121	GGTLC2	22	22644475	Severe.M1.MAF_0.1.perc	reference	32.1	0.2294	0.3076248	1.3318132	0.8173	1.8863144	?+-??-	2474	2	0	562115	185	0	187	0.806465466746956
Susceptibility	ENSG00000008710	PKD1	16	2088708	Susceptibility.M1.MAF_0.1.perc	reference	0	0.6837	-0.04383	0.189709	0.8173	0	+?-+-+	25615	37	0	588481	713	0	750	0.67706501390958
Severe	ENSG00000168096	ANKS3	16	4696510	Severe.M1.MAF_1.perc	reference	0	0.9489	0.2045442	0.8853595	0.8173	0	?+-?--	2741	2	0	563899	192	0	194	0.7269100373579601
Hospitalized	ENSG00000065243	PKN2	1	88684222	Hospitalized.M3.MAF_0.1.perc	reference	0	0.4133	0.1700777	0.7363282	0.8173	0	?+----	8024	4	0	528921	99	0	103	0.54171275209265
Hospitalized	ENSG00000144671	SLC22A14	3	38282294	Hospitalized.M3.MAF_0.1.perc	reference	0	0.9785	0.0670141	0.2901048	0.8173	0	?+++--	11126	20	0	579905	909	1	931	0.7118496233195957
Hospitalized	ENSG00000124496	TRERF1	6	42224931	Hospitalized.M3.MAF_0.1.perc	reference	35.4	0.1851	0.0917286	0.3971339	0.8173	0.2637275	?-+---	11643	43	0	570818	2789	2	2836	0.70802738324079
Susceptibility	ENSG00000152700	SAR1B	5	134601149	Susceptibility.M3.MAF_0.1.perc	reference	0	0.963	0.0437494	0.1893904	0.8173	0	-?++--	24675	33	0	572094	727	0	760	0.8339770520030698
Susceptibility	ENSG00000169933	FRMPD4	23	11822423	Susceptibility.M3.MAF_0.1.perc	reference	0	0.844	0.037165	0.1608678	0.8173	0	+?+---	23840	13	13	531490	420	165	789	0.9023639285604648
Severe	ENSG00000243244	STON1	2	48529383	Severe.M3.MAF_1.perc	reference	0	0.9603	-0.0362333	0.1568221	0.8173	0	+--+-+	4607	47	0	566134	8040	7	8101	0.22217935464302324
Severe	ENSG00000197748	CFAP43	10	104129888	Severe.M3.MAF_1.perc	reference	48	0.08669	-0.0884042	0.3827385	0.8173	0.3348431	--+---	4822	38	0	570320	3814	2	3856	0.8126648925107153
Severe	ENSG00000179630	LACC1	13	43879284	Severe.M3.MAF_1.perc	reference	0	0.9843	-0.1581512	0.6845074	0.8173	0	?---?-	2234	2	0	562700	367	0	369	0.9616441332854935
Hospitalized	ENSG00000065243	PKN2	1	88684222	Hospitalized.M3.MAF_1.perc	reference	0	0.4133	0.1700777	0.7363282	0.8173	0	?+----	8024	4	0	528921	99	0	103	0.54171275209265
Hospitalized	ENSG00000159228	CBR1	21	36069941	Hospitalized.M3.MAF_1.perc	reference	0	0.5631	0.0328852	0.142325	0.8173	0	?++---	9509	53	0	565700	4606	4	4667	0.6481037176700905
Susceptibility	ENSG00000152700	SAR1B	5	134601149	Susceptibility.M3.MAF_1.perc	reference	0	0.963	0.0437494	0.1893904	0.8173	0	-?++--	24675	33	0	572094	727	0	760	0.8339770520030698
Susceptibility	ENSG00000184508	HDDC3	15	90929968	Susceptibility.M3.MAF_1.perc	reference	0	0.79	-0.013469	0.0582899	0.8173	0	-?--?+	25483	320	0	589043	8205	21	8567	0.8786108690061456
Susceptibility	ENSG00000180815	MAP3K15	23	19360056	Susceptibility.M3.MAF_1.perc	reference	30.7	0.2171	0.0368477	0.1595438	0.8173	0.0380049	-?+-+-	25376	65	33	538228	898	368	1765	0.8303807516083451
Severe	ENSG00000130733	YIPF2	19	10922185	Severe.M4.MAF_0.1.perc	reference	0	0.8612	0.062009	0.2683546	0.8173	0	?+--+-	4612	20	0	570063	2449	0	2469	0.988282892309365
Hospitalized	ENSG00000142700	DMRTA2	1	50417550	Hospitalized.M4.MAF_0.1.perc	reference	0	0.6606	0.0425607	0.1842621	0.8173	0	?+-+--	9780	42	0	564624	2433	0	2475	0.6574608303208367
Hospitalized	ENSG00000148120	AOPEP	9	94726604	Hospitalized.M4.MAF_0.1.perc	reference	14.3	0.3231	0.0434242	0.1879187	0.8173	0.0352455	?++-++	12123	106	0	583310	5801	2	5911	0.6839064286892349
Susceptibility	ENSG00000145362	ANK2	4	112818032	Susceptibility.M4.MAF_0.1.perc	reference	0	0.8804	-0.0083738	0.0362474	0.8173	0	-?+---	26578	885	1	589971	20941	9	21846	0.8434567160448019
Susceptibility	ENSG00000149548	CCDC15	11	124954121	Susceptibility.M4.MAF_0.1.perc	reference	0	0.4159	-0.0180438	0.0781069	0.8173	0	+?--++	27126	202	0	591861	4378	4	4588	0.05186978045255459
Susceptibility	ENSG00000102384	CENPI	23	101098218	Susceptibility.M4.MAF_0.1.perc	reference	55.4	0.06201	-0.1010201	0.4372186	0.8173	0.4511254	-?+--+	24933	20	4	535654	304	99	530	0.9041672312000679
Hospitalized	ENSG00000118482	PHF3	6	63635802	Hospitalized.M4.MAF_1.perc	reference	0	0.7724	-0.0182219	0.0788592	0.8173	0	---+++	12184	253	0	588228	13464	14	13745	0.6686917383714517
Hospitalized	ENSG00000181790	ADGRB1	8	142449430	Hospitalized.M4.MAF_1.perc	reference	0	0.8191	-0.0207778	0.0899554	0.8173	0	----++	12184	194	0	588228	10815	7	11023	0.06390603654666148
Susceptibility	ENSG00000164823	OSGIN2	8	89901849	Susceptibility.M4.MAF_1.perc	reference	0	0.7082	-0.01848	0.0799993	0.8173	0	+?--+-	26578	186	0	589971	4116	2	4306	0.8881130854506505
Susceptibility	ENSG00000204176	SYT15	10	46578217	Susceptibility.M4.MAF_1.perc	reference	0	0.9897	0.0248208	0.1074515	0.8173	0	-?++--	24933	106	3	587035	2181	113	2519	0.23864992198014912
Severe	ENSG00000076864	RAP1GAP	1	21596215	Severe.M1.MAF_0.1.perc	reference	34.8	0.2157	0.3694065	1.6003127	0.8174	2.9744592	?-+??-	1749	0	0	558569	289	0	289	0.6495026946753717
Severe	ENSG00000198855	FICD	12	108515277	Severe.M1.MAF_0.1.perc	reference	0	0.7124	0.1683244	0.7291221	0.8174	0	?-+---	3524	2	0	562191	304	0	306	0.5421660721339688
Severe	ENSG00000176927	EFCAB5	17	29929200	Severe.M1.MAF_0.1.perc	reference	0	0.7813	0.0570848	0.2472875	0.8174	0	?++---	4115	13	0	568216	1326	1	1341	0.8133548459968505
Severe	ENSG00000125363	AMELX	23	11293413	Severe.M1.MAF_0.1.perc	reference	0	0.9993	-0.2378184	1.0299898	0.8174	0	?--?--	1914	0	0	521521	12	11	34	0.6656787552400529
Hospitalized	ENSG00000158019	BABAM2	2	27889941	Hospitalized.M1.MAF_0.1.perc	reference	0	0.7807	-0.1569811	0.6798551	0.8174	0	?--?-?	6896	2	0	554464	187	0	189	0.09389341771582628
Hospitalized	ENSG00000164631	ZNF12	7	6688433	Hospitalized.M1.MAF_0.1.perc	reference	0	0.9961	0.189249	0.8194497	0.8174	0	?+-+?-	6853	3	0	562256	93	0	96	0.09677331552427608
Hospitalized	ENSG00000166140	ZFYVE19	15	40807086	Hospitalized.M1.MAF_0.1.perc	reference	0	0.576	-0.0783475	0.3392851	0.8174	0	?+-+--	9948	13	0	580970	636	1	651	0.5481390458487206
Hospitalized	ENSG00000126756	UXT	23	47651796	Hospitalized.M1.MAF_0.1.perc	reference	0	1	-0.7254053	3.1416321	0.8174	0	?-????	5295	0	0	502297	3	1	5	0.7666557507599283
Susceptibility	ENSG00000019549	SNAI2	8	48917598	Susceptibility.M1.MAF_0.1.perc	reference	0	0.997	0.266923	1.1559901	0.8174	0	??+?+?	20006	2	0	530415	21	0	23	0.5563718436572901
Susceptibility	ENSG00000230453	ANKRD18B	9	33524394	Susceptibility.M1.MAF_0.1.perc	reference	51.6	0.08214	0.1045903	0.4528861	0.8174	0.4447372	-?-+-+	25588	43	0	590316	971	1	1016	0.7514271164660633
Susceptibility	ENSG00000129317	PUS7L	12	43718992	Susceptibility.M1.MAF_0.1.perc	reference	0	0.9103	-0.0583251	0.25255	0.8174	0	+?---+	24759	18	0	579143	392	0	410	0.45094656191519095
Susceptibility	ENSG00000111046	MYF6	12	80707634	Susceptibility.M1.MAF_0.1.perc	reference	0	0.4889	0.0784191	0.3396531	0.8174	0	+?+---	25071	11	0	573651	192	0	203	0.8900549866453897
Susceptibility	ENSG00000126231	PROZ	13	113158648	Susceptibility.M1.MAF_0.1.perc	reference	5.9	0.3731	-0.0661087	0.2863086	0.8174	0.0435608	+?+-+-	24134	17	0	587991	467	2	488	0.9332384518143528
Susceptibility	ENSG00000161958	FGF11	17	7438273	Susceptibility.M1.MAF_0.1.perc	reference	0	0.964	-0.0515425	0.2232518	0.8174	0	-?----	23916	20	0	574227	519	0	539	0.8965942100696367
Susceptibility	ENSG00000236396	SLC35G4	18	11609596	Susceptibility.M1.MAF_0.1.perc	reference	0	0.6683	-0.0848733	0.3676259	0.8174	0	-?+-??	18081	8	0	458305	220	0	228	0.856763860400313
Severe	ENSG00000198855	FICD	12	108515277	Severe.M1.MAF_1.perc	reference	0	0.7124	0.1683276	0.7291215	0.8174	0	?-+---	3525	3	0	562194	304	0	307	0.5421660721339688
Severe	ENSG00000125363	AMELX	23	11293413	Severe.M1.MAF_1.perc	reference	0	0.9993	-0.2378184	1.0299898	0.8174	0	?--?--	1914	0	0	521521	12	11	34	0.6656787552400529
Hospitalized	ENSG00000158019	BABAM2	2	27889941	Hospitalized.M1.MAF_1.perc	reference	0	0.7807	-0.1569811	0.6798551	0.8174	0	?--?-?	6896	2	0	554464	187	0	189	0.09389341771582628
Hospitalized	ENSG00000164631	ZNF12	7	6688433	Hospitalized.M1.MAF_1.perc	reference	0	0.9961	0.189249	0.8194497	0.8174	0	?+-+?-	6853	3	0	562256	93	0	96	0.09677331552427608
Hospitalized	ENSG00000104221	BRF2	8	37843268	Hospitalized.M1.MAF_1.perc	reference	0	0.8258	-0.0882071	0.3820693	0.8174	0	?+----	9024	6	0	577256	619	0	625	0.7622490834980991
Hospitalized	ENSG00000126756	UXT	23	47651796	Hospitalized.M1.MAF_1.perc	reference	0	1	-0.7254053	3.1416321	0.8174	0	?-????	5295	0	0	502297	3	1	5	0.7666557507599283
Susceptibility	ENSG00000019549	SNAI2	8	48917598	Susceptibility.M1.MAF_1.perc	reference	0	0.997	0.266923	1.1559901	0.8174	0	??+?+?	20006	2	0	530415	21	0	23	0.5563718436572901
Susceptibility	ENSG00000111046	MYF6	12	80707634	Susceptibility.M1.MAF_1.perc	reference	0	0.4889	0.0784191	0.3396531	0.8174	0	+?+---	25071	11	0	573651	192	0	203	0.8900549866453897
Susceptibility	ENSG00000161958	FGF11	17	7438273	Susceptibility.M1.MAF_1.perc	reference	0	0.964	-0.0515425	0.2232518	0.8174	0	-?----	23916	20	0	574227	519	0	539	0.8965942100696367
Severe	ENSG00000174145	NWD2	4	37244743	Severe.M3.MAF_0.1.perc	reference	0	0.974	-0.0678869	0.2940592	0.8174	0	?--+--	4418	15	0	568096	2296	1	2313	0.6408178096694565
Severe	ENSG00000204569	PPP1R10	6	30600413	Severe.M3.MAF_0.1.perc	reference	0	0.9952	0.1217862	0.5275005	0.8174	0	?+--+-	4053	7	0	568365	632	0	639	0.5407250906576117
Severe	ENSG00000167461	RAB8A	19	16111889	Severe.M3.MAF_0.1.perc	reference	0	0.98740000000000006	-0.1642384	0.7113788	0.8174	0	?--??-	3829	3	0	553102	291	0	294	0.7296631371048423
Susceptibility	ENSG00000162600	OMA1	1	58415384	Susceptibility.M3.MAF_0.1.perc	reference	0	0.9703	0.23857	1.0333837	0.8174	0	??+??-	2382	2	0	19751	11	0	13	0.9400294235654225
Severe	ENSG00000167461	RAB8A	19	16111889	Severe.M3.MAF_1.perc	reference	0	0.98740000000000006	-0.1642384	0.7113788	0.8174	0	?--??-	3829	3	0	553102	291	0	294	0.7296631371048423
Susceptibility	ENSG00000196104	SPOCK3	4	166733384	Susceptibility.M3.MAF_1.perc	reference	0	0.4193	-0.0248239	0.1075146	0.8174	0	-?-++-	26707	92	0	591165	2195	0	2287	0.9674378247764812
Susceptibility	ENSG00000172115	CYCS	7	25118656	Susceptibility.M3.MAF_1.perc	reference	0	0.77	-0.3138716	1.3592118	0.8174	0	??-++?	20919	2	0	542794	12	0	14	0.9936306683489919
Severe	ENSG00000215356	ZNF705B	8	7926337	Severe.M4.MAF_0.1.perc	reference	0	0.6462	0.1775216	0.768667	0.8174	0	?+-???	1319	0	0	423904	135	19	173	0.6753233873422011
Hospitalized	ENSG00000159899	NPR2	9	35791591	Hospitalized.M4.MAF_0.1.perc	reference	0	0.8909	-0.0305254	0.1322354	0.8174	0	----+-	11731	81	0	586613	5299	2	5384	0.8589086212227864
Hospitalized	ENSG00000062822	POLD1	19	50384204	Hospitalized.M4.MAF_0.1.perc	reference	36.1	0.166	-0.0529973	0.2294707	0.8174	0.1034475	++--+-	12046	166	0	585758	8723	2	8893	0.6356889633778591
Susceptibility	ENSG00000172602	RND1	12	48857145	Susceptibility.M4.MAF_0.1.perc	reference	0	0.8408	0.0265692	0.115054	0.8174	0	-?+--+	26713	83	0	588452	2009	2	2096	0.6018300962273605
Susceptibility	ENSG00000100554	ATP6V1D	14	67294371	Susceptibility.M4.MAF_0.1.perc	reference	0	0.7646	-0.0307143	0.1330089	0.8174	0	+?---+	25476	65	0	575859	1452	0	1517	0.6564745209423064
Susceptibility	ENSG00000140262	TCF12	15	56918623	Susceptibility.M4.MAF_0.1.perc	reference	0	0.7302	0.0165772	0.0718077	0.8174	0	-?++--	26659	231	0	587609	5103	1	5336	0.7058586262670636
Susceptibility	ENSG00000185551	NR2F2	15	96325938	Susceptibility.M4.MAF_0.1.perc	reference	0	0.8813	-0.038418	0.1663512	0.8174	0	+?----	23522	35	0	572871	932	1	969	0.6755214709766632
Susceptibility	ENSG00000130511	SSBP4	19	18418864	Susceptibility.M4.MAF_0.1.perc	reference	6.3	0.3707	-0.0288031	0.1247382	0.8174	0.0096226	+?---+	24758	121	0	585660	2942	2	3067	0.6609907758382866
Severe	ENSG00000196420	S100A5	1	153537147	Severe.M4.MAF_1.perc	reference	0	0.7562	-0.0910129	0.3941235	0.8174	0	?-+---	4496	8	0	567264	1008	1	1018	0.6676659537654903
Severe	ENSG00000135535	CD164	6	109366514	Severe.M4.MAF_1.perc	reference	0	0.4392	0.0505776	0.2191155	0.8174	0	--+--+	4662	33	0	568600	3428	4	3469	0.6953220124583294
Severe	ENSG00000196663	TECPR2	14	102362941	Severe.M4.MAF_1.perc	reference	0	0.6862	-0.0229928	0.0995585	0.8174	0	+-++-+	4957	154	1	570549	18238	37	18468	0.7779182198414395
Hospitalized	ENSG00000186063	AIDA	1	222668013	Hospitalized.M4.MAF_1.perc	reference	0	0.9447	0.0634991	0.2749988	0.8174	0	?+---+	10243	24	0	578368	1032	0	1056	0.773598822674429
Hospitalized	ENSG00000132357	CARD6	5	40841308	Hospitalized.M4.MAF_1.perc	reference	0	0.8942	0.020803	0.0901107	0.8174	0	-+--+-	12154	195	0	576434	10047	10	10262	0.6441137928384418
Susceptibility	ENSG00000164944	VIRMA	8	94487689	Susceptibility.M4.MAF_1.perc	reference	0	0.8193	0.008999	0.0389854	0.8174	0	-++++-	28017	779	3	596178	17646	29	18489	0.3015634798733986
Severe	ENSG00000196188	CTSE	1	206008535	Severe.M1.MAF_0.1.perc	reference	0	0.8661	0.1486075	0.6440673	0.8175	0	?++?--	2793	2	0	563800	369	0	371	0.8594243659969664
Severe	ENSG00000137692	DCUN1D5	11	103050686	Severe.M1.MAF_0.1.perc	reference	0	1	-1.0056924	4.3576409	0.8175	0	?-????	1524	0	0	499833	12	0	12	0.551865255258038
Severe	ENSG00000166123	GPT2	16	46884362	Severe.M1.MAF_0.1.perc	reference	0	0.4215	0.2571664	1.1146166	0.8175	0	?--?+-	3282	2	0	560750	120	0	122	0.8557153402665165
Hospitalized	ENSG00000058668	ATP2B4	1	203626787	Hospitalized.M1.MAF_0.1.perc	reference	0	0.9549	0.1827497	0.7917257	0.8175	0	?+--?-	7937	4	0	564095	115	0	119	0.7543444025525592
Hospitalized	ENSG00000261236	BOP1	8	144262045	Hospitalized.M1.MAF_0.1.perc	reference	0	0.8252	-0.1635873	0.7088186	0.8175	0	?+--?-	6708	2	0	559808	172	0	174	0.7967802389663999
Susceptibility	ENSG00000143761	ARF1	1	228082660	Susceptibility.M1.MAF_0.1.perc	reference	0	0.9574	-1.0285731	4.4582984	0.8175	0	??-?+?	5615	1	0	108077	1	0	2	0.7244917481567429
Severe	ENSG00000146083	RNF44	5	176526712	Severe.M1.MAF_1.perc	reference	0	0.9105	0.1246454	0.5401538	0.8175	0	?+-??-	1749	3	0	558569	921	0	924	0.825019715513689
Severe	ENSG00000197177	ADGRA1	10	133070929	Severe.M1.MAF_1.perc	reference	59.3	0.06117	0.1504519	0.6521054	0.8175	0.9942408	?--+?+	3356	6	0	560587	769	0	775	0.8477462537443825
Severe	ENSG00000118369	USP35	11	78188812	Severe.M1.MAF_1.perc	reference	0	0.9689	-0.1017456	0.4409347	0.8175	0	?-+---	4368	5	0	568748	874	0	879	0.9797203337652817
Severe	ENSG00000137692	DCUN1D5	11	103050686	Severe.M1.MAF_1.perc	reference	0	1	-1.0056924	4.3576409	0.8175	0	?-????	1524	0	0	499833	12	0	12	0.551865255258038
Severe	ENSG00000166123	GPT2	16	46884362	Severe.M1.MAF_1.perc	reference	0	0.4215	0.2571664	1.1146166	0.8175	0	?--?+-	3282	2	0	560750	120	0	122	0.8557153402665165
Hospitalized	ENSG00000058668	ATP2B4	1	203626787	Hospitalized.M1.MAF_1.perc	reference	0	0.9549	0.1827497	0.7917257	0.8175	0	?+--?-	7937	4	0	564095	115	0	119	0.7543444025525592
Hospitalized	ENSG00000261236	BOP1	8	144262045	Hospitalized.M1.MAF_1.perc	reference	0	0.8252	-0.1635873	0.7088186	0.8175	0	?+--?-	6708	2	0	559808	172	0	174	0.7967802389663999
Susceptibility	ENSG00000198952	SMG5	1	156249224	Susceptibility.M1.MAF_1.perc	reference	0	0.9273	0.1247671	0.5407867	0.8175	0	-?+-+?	21944	7	0	561579	98	0	105	0.3739707696266754
Susceptibility	ENSG00000143761	ARF1	1	228082660	Susceptibility.M1.MAF_1.perc	reference	0	0.9574	-1.0285731	4.4582984	0.8175	0	??-?+?	5615	1	0	108077	1	0	2	0.7244917481567429
Susceptibility	ENSG00000166004	CEP295	11	93661682	Susceptibility.M1.MAF_1.perc	reference	0	0.5925	-0.0245973	0.1065926	0.8175	0	-?-+--	26867	99	0	590918	2326	0	2425	0.8006435118976973
Severe	ENSG00000117411	B4GALT2	1	43978943	Severe.M3.MAF_0.1.perc	reference	0	0.5688	-0.1134147	0.4915491	0.8175	0	?-+-?-	3892	6	0	563840	727	0	733	0.7101049001425103
Hospitalized	ENSG00000163701	IL17RE	3	9902612	Hospitalized.M3.MAF_0.1.perc	reference	0	0.7885	-0.0640745	0.2776568	0.8175	0	?+----	11232	18	0	578866	1081	0	1099	0.9994004123357274
Hospitalized	ENSG00000066405	CLDN18	3	137998735	Hospitalized.M3.MAF_0.1.perc	reference	10	0.3492	0.1130445	0.4899547	0.8175	0.1522947	?---++	8180	8	0	556765	463	0	471	0.6320875314012694
Hospitalized	ENSG00000221977	OR4E2	14	21653835	Hospitalized.M3.MAF_0.1.perc	reference	0	0.9781	0.1590648	0.6894923	0.8175	0	?++---	9818	4	0	566632	120	0	124	0.8606730065733977
Hospitalized	ENSG00000182087	TMEM259	19	1009648	Hospitalized.M3.MAF_0.1.perc	reference	56	0.07797	0.2054483	0.8903317	0.8175	1.7025544	?--+?-	9811	12	0	577538	910	0	922	0.583272264394477
Severe	ENSG00000120437	ACAT2	6	159762045	Severe.M3.MAF_1.perc	reference	0	0.9788	-0.0933842	0.4047661	0.8175	0	?-----	4454	7	0	568348	875	0	882	0.8555483466687038
Severe	ENSG00000110324	IL10RA	11	117986370	Severe.M3.MAF_1.perc	reference	0	0.4377	0.0863372	0.3741056	0.8175	0	?-+++-	4066	7	0	564597	1257	0	1264	0.5033829082459259
Severe	ENSG00000176302	FOXR1	11	118971712	Severe.M3.MAF_1.perc	reference	0	0.8882	-0.1093189	0.4736241	0.8175	0	--++--	2729	4	0	562872	749	1	755	0.8229630548392005
Hospitalized	ENSG00000117133	RPF1	1	84479259	Hospitalized.M3.MAF_1.perc	reference	3.1	0.3888	0.0402373	0.1744068	0.8175	0.0218378	?++---	10304	115	0	581736	7879	6	8006	0.9765521870686336
Hospitalized	ENSG00000180251	SLC9A4	2	102473226	Hospitalized.M3.MAF_1.perc	reference	10	0.3519	0.0560091	0.2426857	0.8175	0.0500639	+-+-+-	11453	45	0	575689	2439	0	2484	0.6998622059892082
Severe	ENSG00000159692	CTBP1	4	1211445	Severe.M4.MAF_0.1.perc	reference	0	0.8216	-0.0627399	0.2719289	0.8175	0	?--+--	4160	20	0	563872	3984	1	4006	0.2918410840463528
Severe	ENSG00000184925	LCN12	9	136949551	Severe.M4.MAF_0.1.perc	reference	61.8	0.04909	0.2430986	1.0537459	0.8175	2.1268073	?-+?--	3845	5	0	563709	2032	1	2039	0.9463387149983372
Susceptibility	ENSG00000147606	SLC26A7	8	91209494	Susceptibility.M4.MAF_0.1.perc	reference	0	0.5945	0.0211619	0.0916852	0.8175	0	++-+--	27159	143	1	584748	3013	1	3160	0.8903543284251197
Susceptibility	ENSG00000103550	KNOP1	16	19701937	Susceptibility.M4.MAF_0.1.perc	reference	11	0.343	0.0360198	0.1560686	0.8175	0.0223582	+?-+-+	27126	114	0	591861	2811	3	2931	0.2416730250588379
Severe	ENSG00000162398	LEXM	1	54806063	Severe.M4.MAF_1.perc	reference	17.1	0.3054	-0.0544068	0.2357586	0.8175	0.0598139	?--+++	4773	52	0	570427	7640	6	7704	0.16145666487054977
Severe	ENSG00000196639	HRH1	3	11137093	Severe.M4.MAF_1.perc	reference	0	0.9994	-0.0471418	0.2043218	0.8175	0	--+---	4661	35	0	568579	4367	4	4410	0.5804383937386342
Severe	ENSG00000160446	ZDHHC12	9	128720870	Severe.M4.MAF_1.perc	reference	0	0.4236	-0.0397397	0.1722178	0.8175	0	--++-+	4851	32	0	568154	3873	4	3913	0.7434538957568787
Severe	ENSG00000052344	PRSS8	16	31131433	Severe.M4.MAF_1.perc	reference	0	0.4196	0.06856	0.297065	0.8175	0	+-+?--	4453	21	0	568499	2062	0	2083	0.6486772895943144
Severe	ENSG00000104904	OAZ1	19	2269509	Severe.M4.MAF_1.perc	reference	0	0.7811	-0.0535899	0.232174	0.8175	0	+-+--+	4662	28	0	568600	2387	2	2419	0.5576059857912821
Hospitalized	ENSG00000204410	MSH5	6	31739677	Hospitalized.M4.MAF_1.perc	reference	37.2	0.1582	0.0542136	0.234937	0.8175	0.1122979	+-+---	11985	135	0	588035	6614	7	6763	0.6629628643990859
Susceptibility	ENSG00000188404	SELL	1	169690665	Susceptibility.M4.MAF_1.perc	reference	21.9	0.2749	0.0625977	0.2712307	0.8175	0.098135	-?-+++	26193	72	0	579385	1554	0	1626	0.8229415310232263
Susceptibility	ENSG00000136731	UGGT1	2	128091200	Susceptibility.M4.MAF_1.perc	reference	0	0.4918	0.0109191	0.0473216	0.8175	0	--+--+	27803	566	0	596161	12096	15	12692	0.7392468906846654
Susceptibility	ENSG00000130649	CYP2E1	10	133520406	Susceptibility.M4.MAF_1.perc	reference	58.6	0.04662	0.050571	0.2191708	0.8175	0.1054207	-?+++-	26792	222	0	589987	4325	3	4553	0.04740862610283632
Susceptibility	ENSG00000054793	ATP9A	20	51596514	Susceptibility.M4.MAF_1.perc	reference	0	0.6651	0.0152437	0.0660426	0.8175	0	-?-+++	27126	282	0	591861	6053	2	6339	0.5349684309192274
Severe	ENSG00000112306	RPS12	6	132814569	Severe.M1.MAF_0.1.perc	reference	0	0.9495	-0.8685758	3.7654878	0.8176	0	?--???	1597	0	0	510956	17	0	17	0.6012617968177558
Severe	ENSG00000136942	RPL35	9	124857880	Severe.M1.MAF_0.1.perc	reference	0	1	-1.0110681	4.3843045	0.8176	0	?-????	1524	0	0	499833	14	0	14	0.632289920278393
Severe	ENSG00000172154	OR8I2	11	56093277	Severe.M1.MAF_0.1.perc	reference	0	0.4277	-0.2162846	0.9380387	0.8176	0	?-+---	3401	1	0	561686	188	0	189	0.6816872801060914
Susceptibility	ENSG00000178149	DALRD3	3	49015488	Susceptibility.M1.MAF_0.1.perc	reference	2.6	0.3919	0.0458524	0.1988226	0.8176	0.0176664	+?-+-+	26313	49	0	587094	1042	0	1091	0.7019687342048556
Severe	ENSG00000112306	RPS12	6	132814569	Severe.M1.MAF_1.perc	reference	0	0.9495	-0.8685758	3.7654878	0.8176	0	?--???	1597	0	0	510956	17	0	17	0.6012617968177558
Severe	ENSG00000136942	RPL35	9	124857880	Severe.M1.MAF_1.perc	reference	0	1	-1.0110681	4.3843045	0.8176	0	?-????	1524	0	0	499833	14	0	14	0.632289920278393
Hospitalized	ENSG00000047578	KATNIP	16	27550133	Hospitalized.M1.MAF_1.perc	reference	0	0.6726	-0.0511144	0.2215798	0.8176	0	?--++-	11791	42	0	582696	1485	0	1527	0.6869852183873016
Hospitalized	ENSG00000154025	SLC5A10	17	18950345	Hospitalized.M1.MAF_1.perc	reference	23.1	0.2671	0.0831208	0.3603239	0.8176	0.1713563	?--+++	11309	38	1	581515	2380	5	2430	0.8424093057878268
Hospitalized	ENSG00000076662	ICAM3	19	10333776	Hospitalized.M1.MAF_1.perc	reference	26	0.2485	0.0903756	0.3918888	0.8176	0.203514	?+---+	10517	20	0	581948	656	0	676	0.5741155670217574
Susceptibility	ENSG00000178149	DALRD3	3	49015488	Susceptibility.M1.MAF_1.perc	reference	2.6	0.3919	0.0458524	0.1988226	0.8176	0.0176664	+?-+-+	26313	49	0	587094	1042	0	1091	0.7019687342048556
Severe	ENSG00000088205	DDX18	2	117814691	Severe.M3.MAF_0.1.perc	reference	0	0.9043	-0.125659	0.5448435	0.8176	0	?-+?--	3757	5	0	563740	514	0	519	0.4737686789355717
Severe	ENSG00000172154	OR8I2	11	56093277	Severe.M3.MAF_0.1.perc	reference	0	0.4277	-0.2162846	0.9380387	0.8176	0	?-+---	3401	1	0	561686	188	0	189	0.6816872801060914
Susceptibility	ENSG00000102804	TSC22D1	13	44432143	Susceptibility.M3.MAF_0.1.perc	reference	0	0.6714	-0.0350558	0.152038	0.8176	0	-?---+	26163	50	0	577414	1145	1	1197	0.8951762689923226
Susceptibility	ENSG00000101276	SLC52A3	20	760080	Susceptibility.M3.MAF_0.1.perc	reference	0	0.6993	0.0353771	0.1534162	0.8176	0	-?++++	24933	50	0	573234	1111	0	1161	0.8891045749668509
Severe	ENSG00000187098	MITF	3	69739464	Severe.M3.MAF_1.perc	reference	0	0.963	-0.0473381	0.2052686	0.8176	0	?-----	4042	26	0	555471	5265	5	5301	0.683864175118895
Severe	ENSG00000173762	CD7	17	82314868	Severe.M3.MAF_1.perc	reference	0	0.9976	0.1548892	0.6714617	0.8176	0	?+-+--	4179	5	0	565217	302	0	307	0.92181905773771
Hospitalized	ENSG00000116863	ADPRS	1	36088892	Hospitalized.M3.MAF_1.perc	reference	9.8	0.3504	-0.0959781	0.4162019	0.8176	0.1776577	?---+-	11154	36	0	580799	2027	0	2063	0.5508801046692279
Hospitalized	ENSG00000197472	ZNF695	1	246945547	Hospitalized.M3.MAF_1.perc	reference	0	0.9948	0.049117	0.2129518	0.8176	0	?+--+-	11794	36	0	570758	1663	0	1699	0.6584132957820448
Susceptibility	ENSG00000198780	FAM169A	5	74777574	Susceptibility.M3.MAF_1.perc	reference	0	0.5782	0.0569643	0.2469557	0.8176	0	+?+---	24658	21	0	576125	380	0	401	0.518373272632854
Susceptibility	ENSG00000108786	HSD17B1	17	42552922	Susceptibility.M3.MAF_1.perc	reference	20.4	0.2846	-0.0697201	0.3023146	0.8176	0.1132511	-?-+--	26364	37	0	589214	975	0	1012	0.5001185525365923
Hospitalized	ENSG00000165630	PRPF18	10	13586939	Hospitalized.M4.MAF_0.1.perc	reference	0	0.4924	0.0638214	0.2766725	0.8176	0	?+---+	10184	18	0	569308	1050	1	1070	0.08481131152568944
Hospitalized	ENSG00000182170	MRGPRG	11	3217944	Hospitalized.M4.MAF_0.1.perc	reference	0	0.6362	-0.0668943	0.2900734	0.8176	0	?-+-+-	9167	17	0	562104	793	42	894	0.6979609125476949
Hospitalized	ENSG00000198900	TOP1	20	41028822	Hospitalized.M4.MAF_0.1.perc	reference	0	0.714	0.0562218	0.2437689	0.8176	0	?+-+-+	11826	31	0	580651	1282	0	1313	0.7939615034755351
Susceptibility	ENSG00000112419	PHACTR2	6	143536845	Susceptibility.M4.MAF_0.1.perc	reference	27.7	0.2267	-0.0431457	0.1871081	0.8176	0.0587893	-+----	27255	167	1	594270	4597	5	4776	0.3707551211612229
Severe	ENSG00000127603	MACF1	1	39081316	Severe.M4.MAF_1.perc	reference	0	0.5744	-0.0113273	0.0491029	0.8176	0	?+-+--	4765	501	0	570450	77697	126	78450	0.6949847221400149
Severe	ENSG00000015171	ZMYND11	10	134465	Severe.M4.MAF_1.perc	reference	0	0.7388	0.0779047	0.3377874	0.8176	0	?++---	4551	12	0	569729	1585	1	1599	0.7148186653302687
Severe	ENSG00000240542	KRTAP9-1	17	41189887	Severe.M4.MAF_1.perc	reference	0	0.7224	-0.0359853	0.1560495	0.8176	0	?+-+++	4574	47	1	568817	8952	1	9003	0.8002258205260315
Hospitalized	ENSG00000070950	RAD18	3	8775402	Hospitalized.M4.MAF_1.perc	reference	0	0.5024	0.0300663	0.1303795	0.8176	0	++---+	12183	76	0	588225	3527	1	3605	0.9648060064568856
Hospitalized	ENSG00000182253	SYNM	15	99098217	Hospitalized.M4.MAF_1.perc	reference	0	0.4881	-0.0120144	0.0520886	0.8176	0	?-+-++	12094	510	2	571519	34095	54	34717	0.8888836153777273
Susceptibility	ENSG00000168724	DNAJC21	5	34929559	Susceptibility.M4.MAF_1.perc	reference	0	0.8828	0.0120976	0.052446	0.8176	0	--++--	27945	436	1	596172	9178	6	9628	0.743087031974198
Susceptibility	ENSG00000122877	EGR2	10	62811996	Susceptibility.M4.MAF_1.perc	reference	30.5	0.2181	-0.0372759	0.1616585	0.8176	0.0381892	-?-+--	26517	112	1	578181	2330	4	2452	0.5788967011363877
Severe	ENSG00000164011	ZNF691	1	42846573	Severe.M1.MAF_0.1.perc	reference	29.6	0.2333	0.3340451	1.4493125	0.8177	1.2534529	?-+???	2191	0	0	552865	92	0	92	0.8070462331586671
Severe	ENSG00000182134	TDRKH	1	151770107	Severe.M1.MAF_0.1.perc	reference	0	0.9621	-0.1441547	0.6254334	0.8177	0	?-+---	3765	2	0	564092	367	0	369	0.9088343625698191
Severe	ENSG00000116984	MTR	1	236795260	Severe.M1.MAF_0.1.perc	reference	0	0.9705	0.1199913	0.520652	0.8177	0	?++---	3612	5	0	565440	885	0	890	0.9467898992776178
Hospitalized	ENSG00000174021	GNG5	1	84498325	Hospitalized.M1.MAF_0.1.perc	reference	0	1	-1.0126857	4.3940075	0.8177	0	?-????	5295	0	0	502299	5	0	5	0.04990126383124889
Hospitalized	ENSG00000143401	ANP32E	1	150218417	Hospitalized.M1.MAF_0.1.perc	reference	0	0.8974	-0.2129011	0.9235443	0.8177	0	?--+?-	7511	1	0	548370	55	0	56	0.7925117108956083
Susceptibility	ENSG00000095627	TDRD1	10	114179270	Susceptibility.M1.MAF_0.1.perc	reference	0	0.4646	-0.0935599	0.4058052	0.8177	0	-?--++	22672	7	0	564265	137	0	144	0.7963826074486239
Severe	ENSG00000138433	CIR1	2	174348022	Severe.M1.MAF_1.perc	reference	0	0.9829	-0.137293	0.5957535	0.8177	0	?--?--	4269	5	0	567574	595	0	600	0.766849084624142
Severe	ENSG00000205642	VCX3B	23	8464830	Severe.M1.MAF_1.perc	reference	0	0.5734	0.0740996	0.32144	0.8177	0	?+-???	3327	30	1	509909	161	68	329	0.36633445770923717
Hospitalized	ENSG00000174021	GNG5	1	84498325	Hospitalized.M1.MAF_1.perc	reference	0	1	-1.0126857	4.3940075	0.8177	0	?-????	5295	0	0	502299	5	0	5	0.04990126383124889
Hospitalized	ENSG00000143401	ANP32E	1	150218417	Hospitalized.M1.MAF_1.perc	reference	0	0.8974	-0.2129011	0.9235443	0.8177	0	?--+?-	7511	1	0	548370	55	0	56	0.7925117108956083
Susceptibility	ENSG00000145715	RASA1	5	87267883	Susceptibility.M1.MAF_1.perc	reference	0	0.471	0.0880221	0.3818347	0.8177	0	-?-++-	24204	14	0	556343	150	0	164	0.7268359745771227
Hospitalized	ENSG00000140543	DET1	15	88494440	Hospitalized.M3.MAF_0.1.perc	reference	0	0.6851	0.0538058	0.2334393	0.8177	0	?+--+-	7747	24	0	535487	1725	2	1753	0.9694925616742229
Susceptibility	ENSG00000223501	VPS52	6	33250272	Susceptibility.M3.MAF_0.1.perc	reference	0	0.5652	0.0218477	0.0947557	0.8177	0	+?+++-	26646	123	0	590239	2730	0	2853	0.7510425659032902
Susceptibility	ENSG00000169871	TRIM56	7	101085481	Susceptibility.M3.MAF_0.1.perc	reference	0	0.9935	-0.0750501	0.3255885	0.8177	0	-?--+-	24066	12	0	568664	233	0	245	0.600283416956454
Susceptibility	ENSG00000127528	KLF2	19	16324826	Susceptibility.M3.MAF_0.1.perc	reference	0	0.6379	0.1816649	0.7880511	0.8177	0	??+--?	21564	4	0	544741	41	0	45	0.7058703711886285
Susceptibility	ENSG00000088888	MAVS	20	3846799	Susceptibility.M3.MAF_0.1.perc	reference	0	0.9393	-0.0318935	0.1383441	0.8177	0	-?----	26986	60	0	591301	1362	1	1424	0.4065509305278218
Hospitalized	ENSG00000188833	ENTPD8	9	137434364	Hospitalized.M3.MAF_1.perc	reference	0	0.8907	0.0335329	0.1454692	0.8177	0	?+-+-+	11872	75	0	582596	3348	0	3423	0.9922704966939415
Hospitalized	ENSG00000183206	POTEC	18	14507339	Hospitalized.M3.MAF_1.perc	reference	0	0.4826	-0.0652217	0.2829517	0.8177	0	?-+--+	11334	19	0	581614	752	0	771	0.8987646446671
Hospitalized	ENSG00000101199	ARFGAP1	20	63272785	Hospitalized.M3.MAF_1.perc	reference	0	0.5065	0.0257418	0.1116515	0.8177	0	?-+--+	11561	101	0	582230	7127	4	7236	0.12592249639822953
Susceptibility	ENSG00000106686	SPATA6L	9	4553386	Susceptibility.M3.MAF_1.perc	reference	24.6	0.2571	-0.0414808	0.1799231	0.8177	0.0416758	+?-++-	26995	85	0	591356	2227	2	2316	0.31950422659090794
Susceptibility	ENSG00000265190	ANXA8	10	47460162	Susceptibility.M3.MAF_1.perc	reference	0	0.5451	0.0276121	0.1198064	0.8177	0	-?+-?-	23558	77	0	571275	1898	6	1987	0.6906893438163727
Susceptibility	ENSG00000135387	CAPRIN1	11	34051731	Susceptibility.M3.MAF_1.perc	reference	0	0.8619	-0.0424671	0.1842765	0.8177	0	-?+---	24888	30	0	578677	781	0	811	0.6521574147035131
Susceptibility	ENSG00000185105	MYADML2	17	81939645	Susceptibility.M3.MAF_1.perc	reference	0	0.5172	-0.0174454	0.0757031	0.8177	0	+?--++	25547	190	0	567974	4515	5	4715	0.7050546578088143
Hospitalized	ENSG00000188976	NOC2L	1	944203	Hospitalized.M4.MAF_0.1.perc	reference	34	0.1947	0.0519363	0.2252935	0.8177	0.0869114	?+-++-	12025	156	1	583211	9385	6	9555	0.6213295570012306
Hospitalized	ENSG00000134193	REG4	1	119794017	Hospitalized.M4.MAF_0.1.perc	reference	0	0.7839	-0.064348	0.2791133	0.8177	0	?---++	9330	16	0	566953	1145	2	1165	0.2781229037664523
Hospitalized	ENSG00000144868	TMEM108	3	133038391	Hospitalized.M4.MAF_0.1.perc	reference	0	0.4923	0.0342018	0.1483644	0.8177	0	?+-+++	11444	74	0	569717	3753	1	3829	0.35349485595376
Hospitalized	ENSG00000131650	KREMEN2	16	2964216	Hospitalized.M4.MAF_0.1.perc	reference	61.6	0.03383	-0.1274642	0.5530128	0.8177	0.7692747	?----+	11073	50	0	579709	2751	1	2803	0.8177430540455716
Severe	ENSG00000117148	ACTL8	1	17755333	Severe.M4.MAF_1.perc	reference	0	0.6561	-0.0356028	0.1544569	0.8177	0	?-++?+	4150	56	0	564097	7507	14	7591	0.010304187899963305
Severe	ENSG00000073737	DHRS9	2	169064789	Severe.M4.MAF_1.perc	reference	0	0.8652	0.036454	0.1581351	0.8177	0	++----	4958	59	0	570548	5917	5	5986	0.4607086680947856
Hospitalized	ENSG00000125656	CLPP	19	6361531	Hospitalized.M4.MAF_1.perc	reference	0	0.596	0.0528606	0.2292805	0.8177	0	?++---	11005	29	1	578528	1427	0	1458	0.7706704689703566
Severe	ENSG00000160703	NLRX1	11	119166568	Severe.M1.MAF_0.1.perc	reference	0	0.933	-0.1234056	0.5355705	0.8178	0	?-++--	4242	6	0	567678	1332	2	1342	0.49175061666918424
Severe	ENSG00000100345	MYH9	22	36281280	Severe.M1.MAF_0.1.perc	reference	0	0.9739	0.170789	0.7412469	0.8178	0	?+--?-	1941	3	0	559589	427	0	430	0.03078299628943152
Severe	ENSG00000189369	GSPT2	23	51743442	Severe.M1.MAF_0.1.perc	reference	0	0.9921	-0.7488867	3.2515646	0.8178	0	?--???	1583	0	0	507980	11	6	23	0.7234158915944511
Hospitalized	ENSG00000123091	RNF11	1	51236273	Hospitalized.M1.MAF_0.1.perc	reference	0	0.9695	-0.6897276	2.993215	0.8178	0	?--+??	5621	1	0	508490	14	0	15	0.7452379012250139
Hospitalized	ENSG00000120436	GPR31	6	167155247	Hospitalized.M1.MAF_0.1.perc	reference	0	0.4483	-0.1154399	0.5012037	0.8178	0	?-+-+-	9208	6	0	564556	274	0	280	0.6225627474678632
Susceptibility	ENSG00000177291	GJD4	10	35605341	Susceptibility.M1.MAF_0.1.perc	reference	0	0.5742	-0.076051	0.3301341	0.8178	0	-?+---	24671	10	0	574214	188	0	198	0.7938780982561768
Susceptibility	ENSG00000204887	KRTAP1-4	17	41029697	Susceptibility.M1.MAF_0.1.perc	reference	0	0.9153	-0.0990911	0.430239	0.8178	0	+?---?	23705	4	0	572424	114	0	118	0.6412716073265435
Susceptibility	ENSG00000101444	AHCY	20	34280268	Susceptibility.M1.MAF_0.1.perc	reference	0	0.7839	-0.1124914	0.488408	0.8178	0	+?--+-	22501	5	0	565951	106	0	111	0.6702283720205527
Severe	ENSG00000159423	ALDH4A1	1	18871430	Severe.M1.MAF_1.perc	reference	0	0.5659	0.1236534	0.5367641	0.8178	0	?-+?-+	3719	4	0	563332	701	0	705	0.8980650670069091
Severe	ENSG00000285010	OOSP4A	11	59964033	Severe.M1.MAF_1.perc	reference	0	1	-0.6802849	2.9526412	0.8178	0	?-????	560	1	0	1687	3	0	4	0.8188049093828326
Severe	ENSG00000126243	LRFN3	19	35935358	Severe.M1.MAF_1.perc	reference	0	0.7965	-0.2078646	0.9021611	0.8178	0	?-+-?-	3305	3	0	559837	126	0	129	0.6757568729001062
Severe	ENSG00000100345	MYH9	22	36281280	Severe.M1.MAF_1.perc	reference	0	0.9739	0.170789	0.7412469	0.8178	0	?+--?-	1941	3	0	559589	427	0	430	0.03078299628943152
Severe	ENSG00000189369	GSPT2	23	51743442	Severe.M1.MAF_1.perc	reference	0	0.9921	-0.7488867	3.2515646	0.8178	0	?--???	1583	0	0	507980	11	6	23	0.7234158915944511
Hospitalized	ENSG00000123091	RNF11	1	51236273	Hospitalized.M1.MAF_1.perc	reference	0	0.9695	-0.6897276	2.993215	0.8178	0	?--+??	5621	1	0	508490	14	0	15	0.7452379012250139
Hospitalized	ENSG00000164051	CCDC51	3	48432164	Hospitalized.M1.MAF_1.perc	reference	25.4	0.2519	-0.156271	0.6783146	0.8178	0.6198856	?+---+	8798	7	0	577544	292	0	299	0.914974793151736
Hospitalized	ENSG00000125975	C20orf173	20	35523186	Hospitalized.M1.MAF_1.perc	reference	0	0.9941	-0.0712871	0.3095132	0.8178	0	?--+++	11452	17	0	581812	405	1	424	0.8290741566634754
Susceptibility	ENSG00000170801	HTRA3	4	8269754	Susceptibility.M1.MAF_1.perc	reference	0	0.9748	0.0793777	0.3446533	0.8178	0	-?++--	24619	11	0	577535	227	0	238	0.47748987707621754
Susceptibility	ENSG00000166548	TK2	16	66508003	Susceptibility.M1.MAF_1.perc	reference	0	0.9549	-0.069017	0.2995903	0.8178	0	-?---?	22231	11	0	570299	324	0	335	0.6858702059753029
Susceptibility	ENSG00000204887	KRTAP1-4	17	41029697	Susceptibility.M1.MAF_1.perc	reference	0	0.9153	-0.0990911	0.430239	0.8178	0	+?---?	23705	4	0	572424	114	0	118	0.6412716073265435
Susceptibility	ENSG00000101444	AHCY	20	34280268	Susceptibility.M1.MAF_1.perc	reference	0	0.7839	-0.1124914	0.488408	0.8178	0	+?--+-	22501	5	0	565951	106	0	111	0.6702283720205527
Severe	ENSG00000258366	RTEL1	20	63657810	Severe.M3.MAF_0.1.perc	reference	0	0.4099	-0.0635804	0.2759279	0.8178	0	?-+---	4571	17	0	568844	2208	1	2227	0.8505700055033822
Hospitalized	ENSG00000181433	SAGE1	23	135889205	Hospitalized.M3.MAF_0.1.perc	reference	25.5	0.2588	0.1599561	0.6943975	0.8178	0.5361235	?--?-+	7388	3	1	521921	116	43	207	0.7508079007002932
Susceptibility	ENSG00000075785	RAB7A	3	128693669	Susceptibility.M3.MAF_0.1.perc	reference	0	0.9764	-0.2139541	0.9289337	0.8178	0	??-?--	21619	2	0	536585	19	0	21	0.7606206090935881
Severe	ENSG00000115602	IL1RL1	2	102311502	Severe.M3.MAF_1.perc	reference	0	0.9918	0.0800951	0.3476133	0.8178	0	-++---	4817	11	0	570313	1209	0	1220	0.7174047169504832
Severe	ENSG00000185267	CDNF	10	14819245	Severe.M3.MAF_1.perc	reference	0	0.9395	-0.1498659	0.6506883	0.8178	0	+----+	4336	4	0	568667	429	1	435	0.878670776327332
Severe	ENSG00000285010	OOSP4A	11	59964033	Severe.M3.MAF_1.perc	reference	0	1	-0.6802849	2.9526412	0.8178	0	?-????	560	1	0	1687	3	0	4	0.8188049093828326
Hospitalized	ENSG00000164182	NDUFAF2	5	60945177	Hospitalized.M3.MAF_1.perc	reference	0	0.9958	0.0722984	0.3137866	0.8178	0	?+----	7970	13	0	578390	888	0	901	0.6370702076191608
Susceptibility	ENSG00000186141	POLR3C	1	145824088	Susceptibility.M3.MAF_1.perc	reference	0	0.6231	0.0195844	0.0850321	0.8178	0	-?-+-+	26660	147	0	590981	3503	0	3650	0.8575908894370154
Susceptibility	ENSG00000075785	RAB7A	3	128693669	Susceptibility.M3.MAF_1.perc	reference	0	0.9764	-0.2139541	0.9289337	0.8178	0	??-?--	21619	2	0	536585	19	0	21	0.7606206090935881
Severe	ENSG00000118680	MYL12B	18	3261479	Severe.M4.MAF_0.1.perc	reference	0	0.7571	-0.165975	0.7205718	0.8178	0	?-+-?-	2410	0	0	561010	317	0	317	0.723139575046035
Hospitalized	ENSG00000031823	RANBP3	19	5916139	Hospitalized.M4.MAF_0.1.perc	reference	0	0.9601	-0.0334661	0.1452592	0.8178	0	?---++	11351	69	0	580706	4053	4	4130	0.7505695786406454
Susceptibility	ENSG00000099956	SMARCB1	22	23786931	Susceptibility.M4.MAF_0.1.perc	reference	0	0.75	0.0449585	0.1951103	0.8178	0	-?+---	24686	30	0	584324	729	0	759	0.19363048715936168
Severe	ENSG00000285010	OOSP4A	11	59964033	Severe.M4.MAF_1.perc	reference	0	1	-0.6802849	2.9526412	0.8178	0	?-????	560	1	0	1687	3	0	4	0.8188049093828326
Severe	ENSG00000283516	LITAFD	16	8881634	Severe.M4.MAF_1.perc	reference	0	0.8716	0.1091374	0.4736764	0.8178	0	?--++?	742	8	0	2685	28	0	36	0.6131092678492561
Hospitalized	ENSG00000172985	SH3RF3	2	109129205	Hospitalized.M4.MAF_1.perc	reference	0	0.5065	0.0152189	0.0660705	0.8178	0	--++++	12046	319	2	585762	19693	58	20132	0.8899591257439678
Hospitalized	ENSG00000170390	DCLK2	4	150078445	Hospitalized.M4.MAF_1.perc	reference	0	0.7616	0.0267121	0.1159399	0.8178	0	-++-++	12184	112	0	588228	6010	5	6132	0.8189618890088743
Susceptibility	ENSG00000129116	PALLD	4	168497052	Susceptibility.M4.MAF_1.perc	reference	0	0.9454	-0.0094311	0.0409281	0.8178	0	---+--	27803	691	1	596161	15713	13	16432	0.3628511688376481
Susceptibility	ENSG00000102241	HTATSF1	23	136497079	Susceptibility.M4.MAF_1.perc	reference	0	0.7597	0.0343723	0.1492292	0.8178	0	-?++--	24052	22	12	532244	374	154	728	0.041540624716309316
Severe	ENSG00000138678	GPAT3	4	83535914	Severe.M1.MAF_0.1.perc	reference	0	0.9908	0.121405	0.5273161	0.8179	0	?+-?--	4057	3	0	566631	548	0	551	0.8992656793031325
Severe	ENSG00000165801	ARHGEF40	14	21070273	Severe.M1.MAF_0.1.perc	reference	0	0.9892	0.1456767	0.6328451	0.8179	0	?++---	2842	4	0	564278	454	0	458	0.6693579528254613
Hospitalized	ENSG00000144395	CCDC150	2	196639554	Hospitalized.M1.MAF_0.1.perc	reference	0	0.8315	0.0643287	0.2793909	0.8179	0	?++-+-	11204	19	0	582173	1033	0	1052	0.5083054420066374
Hospitalized	ENSG00000057704	TMCC3	12	94567122	Hospitalized.M1.MAF_0.1.perc	reference	0	0.8918	-0.1851518	0.8039259	0.8179	0	?---??	8186	2	0	553649	84	0	86	0.7696999622313364
Hospitalized	ENSG00000198960	ARMCX6	23	101615118	Hospitalized.M1.MAF_0.1.perc	reference	0	1	0.2429409	1.0553442	0.8179	0	?+????	7382	0	2	501162	22	8	42	0.16847280131269493
Susceptibility	ENSG00000117318	ID3	1	23557926	Susceptibility.M1.MAF_0.1.perc	reference	0	0.6581	0.1274331	0.5533435	0.8179	0	??-++?	22203	5	0	567723	81	0	86	0.91738395443336
Susceptibility	ENSG00000158966	CACHD1	1	64470129	Susceptibility.M1.MAF_0.1.perc	reference	0	0.8762	-0.0384008	0.1667505	0.8179	0	-?-+-+	25527	38	0	575851	959	0	997	0.9715844357624983
Severe	ENSG00000170891	CYTL1	4	5014586	Severe.M1.MAF_1.perc	reference	0	0.8721	-0.110493	0.4799402	0.8179	0	?+-+--	4551	14	0	567249	406	0	420	0.47856724651947774
Hospitalized	ENSG00000138315	OIT3	10	72893584	Hospitalized.M1.MAF_1.perc	reference	0	0.8867	0.1127193	0.4895814	0.8179	0	?+----	9576	8	0	568601	266	0	274	0.5798615743167512
Hospitalized	ENSG00000057704	TMCC3	12	94567122	Hospitalized.M1.MAF_1.perc	reference	0	0.8918	-0.1851518	0.8039259	0.8179	0	?---??	8186	2	0	553649	84	0	86	0.7696999622313364
Hospitalized	ENSG00000182489	XKRX	23	100913445	Hospitalized.M1.MAF_1.perc	reference	0	0.977	0.2348738	1.0202037	0.8179	0	?+-??-	5785	1	0	517854	23	11	46	0.02411095290655545
Hospitalized	ENSG00000198960	ARMCX6	23	101615118	Hospitalized.M1.MAF_1.perc	reference	0	1	0.2429409	1.0553442	0.8179	0	?+????	7382	0	2	501162	22	8	42	0.16847280131269493
Susceptibility	ENSG00000117318	ID3	1	23557926	Susceptibility.M1.MAF_1.perc	reference	0	0.6581	0.1274331	0.5533435	0.8179	0	??-++?	22203	5	0	567723	81	0	86	0.91738395443336
Severe	ENSG00000124374	PAIP2B	2	71182738	Severe.M3.MAF_0.1.perc	reference	0	0.9863	-0.2246795	0.9758955	0.8179	0	?--??-	3781	2	0	562274	179	0	181	0.7175214435385302
Severe	ENSG00000172428	COPS9	2	240126563	Severe.M3.MAF_0.1.perc	reference	0	0.9929	0.160316	0.6962424	0.8179	0	?+-+--	4290	5	0	566516	301	0	306	0.6088273132125334
Severe	ENSG00000105948	TTC26	7	139133744	Severe.M3.MAF_0.1.perc	reference	20.8	0.2824	0.1256385	0.5457615	0.8179	0.3715357	?-++--	4559	11	0	567594	2117	2	2132	0.8721576478904497
Hospitalized	ENSG00000006638	TBXA2R	19	3594507	Hospitalized.M3.MAF_0.1.perc	reference	0	0.642	0.0649767	0.2822373	0.8179	0	?++---	10852	19	0	578062	1067	0	1086	0.9694635848188693
Susceptibility	ENSG00000236444	UBE2L5	13	30422488	Susceptibility.M3.MAF_0.1.perc	reference	0	1	-1.0404682	4.5180716	0.8179	0	??-???	786	0	0	7903	2	0	2	0.7019032875827262
Severe	ENSG00000124374	PAIP2B	2	71182738	Severe.M3.MAF_1.perc	reference	0	0.9863	-0.2246795	0.9758955	0.8179	0	?--??-	3781	2	0	562274	179	0	181	0.7175214435385302
Severe	ENSG00000091137	SLC26A4	7	107660828	Severe.M3.MAF_1.perc	reference	0	0.5372	0.0367874	0.1597872	0.8179	0	+-+++-	4950	62	0	570572	7378	4	7448	0.8835353348804409
Severe	ENSG00000169689	CENPX	17	82018702	Severe.M3.MAF_1.perc	reference	0	0.5698	0.134546	0.5844095	0.8179	0	?++---	4036	7	0	563441	404	0	411	0.9753074111257664
Hospitalized	ENSG00000103226	NOMO3	16	16232506	Hospitalized.M3.MAF_1.perc	reference	0	0.7228	-0.0363497	0.1578781	0.8179	0	?-+---	9514	39	6	577008	2719	70	2910	0.9012146639802908
Susceptibility	ENSG00000178605	GTPBP6	23	304529	Susceptibility.M3.MAF_1.perc	reference	69.1	0.02129	-0.2833073	1.2305915	0.8179	3.4303104	??--++	4520	8	0	15122	35	0	43	0.943277900226906
Severe	ENSG00000176731	RBIS	8	85214048	Severe.M4.MAF_0.1.perc	reference	0	0.9646	0.1103207	0.4792012	0.8179	0	?+-+?-	3976	8	0	564561	564	0	572	0.7091252054798228
Severe	ENSG00000148053	NTRK2	9	84668551	Severe.M4.MAF_0.1.perc	reference	0	0.8766	-0.0573262	0.2490317	0.8179	0	?--+++	4399	17	0	565881	2182	1	2201	0.6320335931999042
Severe	ENSG00000136463	TACO1	17	63600882	Severe.M4.MAF_0.1.perc	reference	0	0.8881	0.0797884	0.3466074	0.8179	0	?+----	4366	11	0	565987	1072	0	1083	0.7408625847010846
Hospitalized	ENSG00000170604	IRF2BP1	19	45883608	Hospitalized.M4.MAF_0.1.perc	reference	0	0.5299	-0.059016	0.2562635	0.8179	0	?-++++	11067	22	0	566591	1218	0	1240	0.7496510311083263
Susceptibility	ENSG00000142798	HSPG2	1	21822244	Susceptibility.M4.MAF_0.1.perc	reference	1.2	0.4085	-0.0071788	0.0311816	0.8179	2.43e-4	-+-+-+	28017	1556	1	596177	35656	12	37238	0.9882032071474052
Susceptibility	ENSG00000128564	VGF	7	101162509	Susceptibility.M4.MAF_0.1.perc	reference	0	0.6519	0.020697	0.0899058	0.8179	0	+?+---	27122	145	0	591858	3305	1	3452	0.36303051278893506
Susceptibility	ENSG00000182405	PGBD4	15	34102083	Susceptibility.M4.MAF_0.1.perc	reference	0	0.4897	-0.0229171	0.0995228	0.8179	0	-?-+--	26101	112	0	586636	2664	1	2778	0.9092335036485236
Severe	ENSG00000100604	CHGA	14	92923150	Severe.M4.MAF_1.perc	reference	0	0.7741	0.0335573	0.1457346	0.8179	0	++--+-	4964	70	0	570461	9556	12	9650	0.18725639781191283
Severe	ENSG00000183864	TOB2	22	41433494	Severe.M4.MAF_1.perc	reference	0	0.7066	-0.0476661	0.2070093	0.8179	0	-+----	4437	31	0	564645	4379	6	4422	0.9020115211113084
Severe	ENSG00000102057	KCND1	23	48961378	Severe.M4.MAF_1.perc	reference	20.1	0.2868	0.1342998	0.5832761	0.8179	0.43677	--+?+-	4137	8	4	522207	483	276	1051	0.34782718010874336
Hospitalized	ENSG00000155363	MOV10	1	112673141	Hospitalized.M4.MAF_1.perc	reference	28.2	0.2231	-0.0563855	0.2448688	0.8179	0.0973862	--+--+	12124	82	0	588135	4994	1	5078	0.00839502509908751
Hospitalized	ENSG00000169469	SPRR1B	1	153031203	Hospitalized.M4.MAF_1.perc	reference	0	0.9627	0.0927682	0.4028635	0.8179	0	?+++?-	8658	12	0	563136	397	2	413	0.9210738323617104
Hospitalized	ENSG00000161940	BCL6B	17	7023050	Hospitalized.M4.MAF_1.perc	reference	24.8	0.2562	0.0549388	0.238592	0.8179	0.0749144	?-+--+	12025	80	0	583211	4105	4	4193	0.9516595739298426
Susceptibility	ENSG00000159352	PSMD4	1	151254709	Susceptibility.M4.MAF_1.perc	reference	48.1	0.1031	0.0714973	0.3105269	0.8179	0.1854078	-?-+--	26636	78	0	588144	2008	0	2086	0.9119032651274004
Susceptibility	ENSG00000108231	LGI1	10	93757840	Susceptibility.M4.MAF_1.perc	reference	29.4	0.2257	-0.0587625	0.2551894	0.8179	0.1014604	+?-+--	26051	101	0	588168	2272	1	2375	0.7882405938115735
Susceptibility	ENSG00000069399	BCL3	19	44747705	Susceptibility.M4.MAF_1.perc	reference	0	0.5886	-0.0257097	0.1116544	0.8179	0	-?+---	26431	88	1	587590	2076	3	2172	0.9529865542337888
Susceptibility	ENSG00000105419	MEIS3	19	47403124	Susceptibility.M4.MAF_1.perc	reference	32.1	0.2071	0.0252664	0.1097563	0.8179	0.0195134	+?-+--	27126	569	0	591861	13905	9	14492	0.3410608347576055
Susceptibility	ENSG00000196867	ZFP28	19	56538948	Susceptibility.M4.MAF_1.perc	reference	48.9	0.09805	-0.0383906	0.1666912	0.8179	0.0568092	+?--+-	27126	288	0	591861	6780	5	7078	0.08995045686761964
Severe	ENSG00000167910	CYP7A1	8	58490178	Severe.M1.MAF_0.1.perc	reference	0	0.9997	-0.1570384	0.6825823	0.818	0	?-----	3884	2	0	565473	401	0	403	0.1430727935431588
Severe	ENSG00000166450	PRTG	15	55611544	Severe.M1.MAF_0.1.perc	reference	83.8	0.002101	0.4054118	1.7618663	0.818	7.7196352	?+-??+	3531	5	0	564743	353	0	358	0.7481797000990271
Hospitalized	ENSG00000162642	C1orf52	1	85249953	Hospitalized.M1.MAF_0.1.perc	reference	0	0.8523	-0.2370322	1.0297705	0.818	0	?+-?--	6368	0	0	544651	37	0	37	0.3310652567550877
Hospitalized	ENSG00000196123	KIAA0895L	16	67175599	Hospitalized.M1.MAF_0.1.perc	reference	0	0.9895	-0.1689119	0.7338629	0.818	0	?---?-	8214	4	0	564287	131	0	135	0.8890296254227832
Susceptibility	ENSG00000198952	SMG5	1	156249224	Susceptibility.M1.MAF_0.1.perc	reference	0	0.9275	0.1244774	0.5408734	0.818	0	-?+-+?	21943	5	0	561576	98	0	103	0.3739707696266754
Susceptibility	ENSG00000166289	PLEKHF1	19	29665459	Susceptibility.M1.MAF_0.1.perc	reference	0	0.8244	0.063742	0.2769236	0.818	0	-?+-??	23306	16	0	566631	347	0	363	0.8642535698362624
Severe	ENSG00000163611	SPICE1	3	113442718	Severe.M1.MAF_1.perc	reference	0	0.9355	-0.0947673	0.4118657	0.818	0	?+----	3998	9	0	565905	2279	0	2288	0.7450740612195622
Severe	ENSG00000166450	PRTG	15	55611544	Severe.M1.MAF_1.perc	reference	83.8	0.002101	0.4054118	1.7618663	0.818	7.7196352	?+-??+	3531	5	0	564743	353	0	358	0.7481797000990271
Severe	ENSG00000188766	SPRED3	19	38388421	Severe.M1.MAF_1.perc	reference	0	0.9945	-0.6595006	2.8658979	0.818	0	?-?+--	757	2	0	149425	33	0	35	0.7391153143735711
Hospitalized	ENSG00000162642	C1orf52	1	85249953	Hospitalized.M1.MAF_1.perc	reference	0	0.8523	-0.2370322	1.0297705	0.818	0	?+-?--	6368	0	0	544651	37	0	37	0.3310652567550877
Hospitalized	ENSG00000175463	TBC1D10C	11	67403915	Hospitalized.M1.MAF_1.perc	reference	0	0.9804	-0.0897996	0.3903233	0.818	0	?-----	9649	10	0	579248	595	0	605	0.8735480189365054
Hospitalized	ENSG00000196123	KIAA0895L	16	67175599	Hospitalized.M1.MAF_1.perc	reference	0	0.9895	-0.1688501	0.7338262	0.818	0	?---?-	8506	7	0	564793	131	0	138	0.8890296254227832
Susceptibility	ENSG00000166289	PLEKHF1	19	29665459	Susceptibility.M1.MAF_1.perc	reference	0	0.8244	0.063742	0.2769236	0.818	0	-?+-??	23306	16	0	566631	347	0	363	0.8642535698362624
Severe	ENSG00000119411	BSPRY	9	113349541	Severe.M3.MAF_0.1.perc	reference	0	0.537	0.0752765	0.3271366	0.818	0	--+?-+	4486	13	1	566708	1801	0	1816	0.37084243236098363
Severe	ENSG00000010244	ZNF207	17	32350132	Severe.M3.MAF_0.1.perc	reference	0	0.9607	-0.115026	0.4998608	0.818	0	?+-+--	3979	7	0	566582	685	0	692	0.05052328335847968
Severe	ENSG00000186818	LILRB4	19	54643889	Severe.M3.MAF_0.1.perc	reference	0	0.909	0.1498473	0.651143	0.818	0	?-+---	3808	3	0	567052	383	0	386	0.04801910078963831
Severe	ENSG00000149451	ADAM33	20	3667965	Severe.M3.MAF_0.1.perc	reference	0	0.9806	-0.0792059	0.3442331	0.818	0	+-+-+-	4687	19	0	568868	1106	0	1125	0.583850978881523
Hospitalized	ENSG00000075884	ARHGAP15	2	143091362	Hospitalized.M3.MAF_0.1.perc	reference	0	0.6889	-0.0608267	0.2643486	0.818	0	?----+	11641	25	0	580245	1195	1	1222	0.5640325152486689
Susceptibility	ENSG00000072832	CRMP1	4	5748084	Susceptibility.M3.MAF_0.1.perc	reference	30.4	0.219	-0.0959231	0.4169572	0.818	0.275554	+?---+	23712	35	0	565148	809	0	844	0.6074245356453591
Susceptibility	ENSG00000197081	IGF2R	6	159969082	Susceptibility.M3.MAF_0.1.perc	reference	0	0.9737	0.0167879	0.0729523	0.818	0	-?+--+	26529	224	0	580636	4885	1	5111	0.8088468538814448
Severe	ENSG00000010244	ZNF207	17	32350132	Severe.M3.MAF_1.perc	reference	0	0.9607	-0.115026	0.4998608	0.818	0	?+-+--	3979	7	0	566582	685	0	692	0.05052328335847968
Hospitalized	ENSG00000174780	SRP72	4	56467617	Hospitalized.M3.MAF_1.perc	reference	34.5	0.1913	-0.0988353	0.4295247	0.818	0.3287369	?+-+--	12089	119	0	571513	6010	15	6159	0.6772618264642067
Hospitalized	ENSG00000158517	NCF1	7	74773962	Hospitalized.M3.MAF_1.perc	reference	8.8	0.3563	0.0974991	0.4238081	0.818	0.1466584	?+---+	8340	21	0	562877	978	1	1001	0.568819782989974
Susceptibility	ENSG00000115339	GALNT3	2	165747588	Susceptibility.M3.MAF_1.perc	reference	0	0.4864	0.0235334	0.1022426	0.818	0	-?+---	27126	122	0	591861	2358	0	2480	0.8220269260911571
Severe	ENSG00000187180	LCE2C	1	152675295	Severe.M4.MAF_0.1.perc	reference	0	0.7429	0.0777785	0.3380041	0.818	0	?-+-?-	4035	9	0	565545	1499	0	1508	0.6881615241055461
Severe	ENSG00000197818	SLC9A8	20	49812713	Severe.M4.MAF_0.1.perc	reference	0	0.8233	0.0461092	0.2003716	0.818	0	-++-+-	4814	42	0	569967	4283	2	4329	0.4250994263519
Severe	ENSG00000177504	VCX2	23	8169944	Severe.M4.MAF_0.1.perc	reference	0	0.5498	-0.0709219	0.3081444	0.818	0	+--??+	3922	5	7	523585	554	204	981	0.9064769535123142
Susceptibility	ENSG00000155816	FMN2	1	240014348	Susceptibility.M4.MAF_0.1.perc	reference	42.8	0.1362	-0.0332034	0.1443217	0.818	0.0401008	-?++--	26743	495	0	580653	10452	17	10981	0.8373708612068503
Susceptibility	ENSG00000204428	LY6G5C	6	31676684	Susceptibility.M4.MAF_0.1.perc	reference	0	0.4659	0.0558918	0.2429369	0.818	0	+?-+-?	22567	20	0	571549	387	0	407	0.16031172534513458
Severe	ENSG00000182568	SATB1	3	18345377	Severe.M4.MAF_1.perc	reference	26.5	0.2357	-0.1098131	0.4772462	0.818	0.3770143	+----+	4981	30	0	570679	3868	1	3900	0.021479109722560057
Severe	ENSG00000125355	TMEM255A	23	120258650	Severe.M4.MAF_1.perc	reference	1	0.4004	-0.0781497	0.3395514	0.818	0.019517	--+?-+	4431	6	6	525410	264	119	520	0.7131330408091565
Hospitalized	ENSG00000154027	AK5	1	77282019	Hospitalized.M4.MAF_1.perc	reference	0	0.6249	0.0448911	0.1950581	0.818	0	?++--+	11809	51	0	582494	2188	0	2239	0.7658145970196738
Hospitalized	ENSG00000185955	C7orf61	7	100456620	Hospitalized.M4.MAF_1.perc	reference	25	0.2549	0.0588407	0.2557134	0.818	0.0822441	?--+-+	11226	36	0	578932	2174	5	2220	0.4235749966785379
Hospitalized	ENSG00000147905	ZCCHC7	9	37120574	Hospitalized.M4.MAF_1.perc	reference	51.1	0.08492	0.0535512	0.2327589	0.818	0.120667	?+-+--	11995	146	0	571419	7262	9	7426	0.9706200003066233
Susceptibility	ENSG00000105865	DUS4L	7	107563484	Susceptibility.M4.MAF_1.perc	reference	21	0.2758	0.0424293	0.1843912	0.818	0.0468484	-++--+	27804	104	0	595421	2158	2	2266	0.5557029265381335
Susceptibility	ENSG00000182759	MAFA	8	143419182	Susceptibility.M4.MAF_1.perc	reference	0	0.4346	-0.0223872	0.0973074	0.818	0	+?+---	25188	131	0	574168	2616	7	2761	0.7424465894737308
Susceptibility	ENSG00000167186	COQ7	16	19067614	Susceptibility.M4.MAF_1.perc	reference	34	0.1946	-0.0418972	0.1820904	0.818	0.0497348	-?-++-	26098	109	0	588356	2425	1	2536	0.4927770980608252
Susceptibility	ENSG00000099937	SERPIND1	22	20774113	Susceptibility.M4.MAF_1.perc	reference	13.2	0.3301	0.0166094	0.072159	0.818	0.0042534	+?+-++	27126	346	0	591861	7320	10	7686	0.14021510267038606
Severe	ENSG00000166959	MS4A8	11	60699585	Severe.M1.MAF_0.1.perc	reference	0	0.993	-0.308989	1.3431377	0.8181	0	?--??-	3038	1	0	548150	101	0	102	0.3331653006909485
Severe	ENSG00000137880	GCHFR	15	40764068	Severe.M1.MAF_0.1.perc	reference	0	0.9825	-0.2175104	0.9459617	0.8181	0	?--?--	4135	0	0	566940	155	0	155	0.6500149116681807
Hospitalized	ENSG00000107165	TYRP1	9	12685439	Hospitalized.M1.MAF_0.1.perc	reference	0	0.9762	-0.0733127	0.3187269	0.8181	0	?--+--	11594	19	0	582215	716	1	737	0.6309797709011153
Hospitalized	ENSG00000229314	ORM1	9	114323056	Hospitalized.M1.MAF_0.1.perc	reference	0	0.9288	-0.1298718	0.5647118	0.8181	0	?--?+-	6995	4	0	546429	156	0	160	0.004006644723960152
Hospitalized	ENSG00000150593	PDCD4	10	110871795	Hospitalized.M1.MAF_0.1.perc	reference	0	0.9764	0.1141607	0.4964212	0.8181	0	?+--+-	9391	6	0	578028	334	0	340	0.6882673610071766
Severe	ENSG00000065833	ME1	6	83210402	Severe.M1.MAF_1.perc	reference	0	0.6217	-0.0330569	0.143717	0.8181	0	+----+	4981	63	0	570676	8819	42	8966	0.28405075425559906
Severe	ENSG00000137880	GCHFR	15	40764068	Severe.M1.MAF_1.perc	reference	0	0.9825	-0.2175104	0.9459617	0.8181	0	?--?--	4135	0	0	566940	155	0	155	0.6500149116681807
Hospitalized	ENSG00000177807	KCNJ10	1	159998651	Hospitalized.M1.MAF_1.perc	reference	0	0.9305	0.1060313	0.4610952	0.8181	0	?+-+??	6435	7	0	543904	758	0	765	0.508765785790617
Hospitalized	ENSG00000168032	ENTPD3	3	40387184	Hospitalized.M1.MAF_1.perc	reference	0	0.4604	0.0844979	0.3673931	0.8181	0	?-+--+	10241	15	0	568103	546	0	561	0.5749425751008319
Hospitalized	ENSG00000150593	PDCD4	10	110871795	Hospitalized.M1.MAF_1.perc	reference	0	0.9764	0.1141607	0.4964212	0.8181	0	?+--+-	9391	6	0	578028	334	0	340	0.6882673610071766
Hospitalized	ENSG00000179615	OR2AP1	12	55572468	Hospitalized.M1.MAF_1.perc	reference	0	0.7615	0.0580909	0.2525727	0.8181	0	?+--+-	8637	18	0	461082	1106	1	1126	0.7560876610049927
Susceptibility	ENSG00000104967	NOVA2	19	45933734	Susceptibility.M1.MAF_1.perc	reference	0	0.9773	0.1606093	0.6982238	0.8181	0	-?+-+?	22025	4	0	550770	45	1	51	0.7201517548766798
Susceptibility	ENSG00000234409	CCDC188	22	20148416	Susceptibility.M1.MAF_1.perc	reference	5.1	0.3779	0.0541194	0.235374	0.8181	0.036805	-?++--	23412	43	0	581225	967	0	1010	0.6231802945224056
Susceptibility	ENSG00000156374	PCGF6	10	103302796	Susceptibility.M3.MAF_0.1.perc	reference	0	0.7291	0.0454352	0.19754	0.8181	0	-?+---	24533	29	0	575341	628	0	657	0.7491211234432061
Severe	ENSG00000178026	LRRC75B	22	24585620	Severe.M4.MAF_0.1.perc	reference	0	0.9078	0.0469575	0.2041604	0.8181	0	?+++++	4302	33	0	565465	4590	2	4627	0.6693945377808934
Severe	ENSG00000147059	SPIN2A	23	57134530	Severe.M4.MAF_0.1.perc	reference	0	0.6019	0.080768	0.3512379	0.8181	0	+--??+	3603	4	3	519394	358	188	744	0.7905594257976845
Hospitalized	ENSG00000204396	VWA7	6	31765590	Hospitalized.M4.MAF_0.1.perc	reference	2.8	0.3908	0.0306204	0.1331692	0.8181	0.0054891	?+-++-	11927	105	0	583124	6044	4	6157	0.45721797022868343
Hospitalized	ENSG00000110841	PPFIBP1	12	27523431	Hospitalized.M4.MAF_0.1.perc	reference	0	0.5321	-0.0263898	0.1147738	0.8181	0	?-+-++	11888	105	0	583117	6493	4	6606	0.4094622707023334
Susceptibility	ENSG00000092020	PPP2R3C	14	35085467	Susceptibility.M4.MAF_0.1.perc	reference	42.8	0.1361	-0.0677464	0.294488	0.8181	0.1622845	+?---+	26578	116	0	589971	3102	0	3218	0.1927292460215678
Severe	ENSG00000120805	ARL1	12	101393116	Severe.M4.MAF_1.perc	reference	0	0.5229	0.1163814	0.5061142	0.8181	0	?----+	3717	3	0	562736	669	0	672	0.4229035868997706
Severe	ENSG00000153684	GOLGA8F	15	28378621	Severe.M4.MAF_1.perc	reference	0	0.5492	0.1370995	0.595976	0.8181	0	?-?+??	1787	6	0	2349	8	0	14	0.8181
Hospitalized	ENSG00000117625	RCOR3	1	211258377	Hospitalized.M4.MAF_1.perc	reference	61.4	0.0346	-0.109231	0.4749332	0.8181	0.5963726	?+-+--	11742	50	0	580470	2458	0	2508	0.8070965879752765
Hospitalized	ENSG00000144671	SLC22A14	3	38282294	Hospitalized.M4.MAF_1.perc	reference	0	0.7832	0.0242419	0.1053839	0.8181	0	++-++-	12184	140	1	588228	6342	12	6508	0.7118496233195957
Hospitalized	ENSG00000153914	SREK1	5	66139971	Hospitalized.M4.MAF_1.perc	reference	0	0.6528	-0.0342796	0.1490774	0.8181	0	?----+	11713	66	0	582403	3734	1	3802	0.45856960062673663
Hospitalized	ENSG00000178952	TUFM	16	28842411	Hospitalized.M4.MAF_1.perc	reference	70	0.009827	-0.1120568	0.4873064	0.8181	0.5380293	?-+---	10684	65	0	578806	4593	8	4674	0.8623690655850099
Hospitalized	ENSG00000101605	MYOM1	18	3066807	Hospitalized.M4.MAF_1.perc	reference	15.6	0.3149	-0.0189821	0.0825438	0.8181	0.0072551	?+-++-	12124	560	4	583311	35141	65	35839	0.7438827154834963
Susceptibility	ENSG00000163606	CD200R1	3	112921205	Susceptibility.M4.MAF_1.perc	reference	0	0.812	0.0123503	0.0537143	0.8181	0	+?+---	27126	380	3	591861	9432	28	9874	0.9154288008925029
Susceptibility	ENSG00000169877	AHSP	16	31527900	Susceptibility.M4.MAF_1.perc	reference	3.6	0.3862	-0.0400595	0.1741604	0.8181	0.0126101	+?-+--	27031	54	0	591489	1088	3	1148	0.38710426434702416
Severe	ENSG00000225110	PNMA6F	23	153317680	Severe.M1.MAF_0.1.perc	reference	0	1	-1.03936	4.5216188	0.8182	0	?-????	358	0	0	1133	1	0	1	0.6531623524861601
Severe	ENSG00000164077	MON1A	3	49907160	Severe.M1.MAF_1.perc	reference	0	0.5744	0.1302422	0.5665727	0.8182	0	?-+-?-	3905	4	0	565632	383	0	387	0.7642244895710725
Susceptibility	ENSG00000183379	SYNDIG1L	14	74405894	Susceptibility.M1.MAF_1.perc	reference	0	0.9163	-0.207606	0.9031046	0.8182	0	-?-?+?	21355	2	0	546748	37	0	39	0.8944456508559657
Severe	ENSG00000070061	ELP1	9	108866898	Severe.M3.MAF_0.1.perc	reference	0	0.95	0.0514428	0.2238302	0.8182	0	++---+	4904	22	0	570607	3099	1	3123	0.7566834745043538
Severe	ENSG00000108518	PFN1	17	4945652	Severe.M3.MAF_0.1.perc	reference	0	0.912	-0.2105612	0.9157933	0.8182	0	?-?-??	1807	1	0	531426	37	0	38	0.8162863075555671
Hospitalized	ENSG00000169826	CSGALNACT2	10	43138445	Hospitalized.M3.MAF_0.1.perc	reference	0	0.5534	-0.0604131	0.2628466	0.8182	0	?+----	10847	17	0	566367	1262	0	1279	0.860036798566046
Susceptibility	ENSG00000118515	SGK1	6	134169246	Susceptibility.M3.MAF_0.1.perc	reference	58.4	0.04728	0.117066	0.5093502	0.8182	0.6477103	+?--++	25681	42	0	590688	1009	0	1051	0.859432792955194
Susceptibility	ENSG00000164520	RAET1E	6	149883375	Susceptibility.M3.MAF_0.1.perc	reference	0	0.6511	-0.0367238	0.1597428	0.8182	0	+?+---	26230	41	0	587047	992	6	1045	0.98501154120837775
Severe	ENSG00000110172	CHORDC1	11	90200429	Severe.M3.MAF_1.perc	reference	27.2	0.2401	-0.1171486	0.5096943	0.8182	0.3630277	?-+-+-	4449	7	0	568330	1330	1	1339	0.6780735636824415
Severe	ENSG00000130669	PAK4	19	39125770	Severe.M3.MAF_1.perc	reference	0	0.9005	0.0662512	0.2882697	0.8182	0	?++-?-	3907	13	0	566526	2467	2	2484	0.8520763054117951
Hospitalized	ENSG00000116299	ELAPOR1	1	109113679	Hospitalized.M3.MAF_1.perc	reference	0	0.7565	0.0272762	0.1186796	0.8182	0	?++-+-	11635	95	0	582616	6805	7	6914	0.6009071658990728
Hospitalized	ENSG00000101294	HM13	20	31514410	Hospitalized.M3.MAF_1.perc	reference	0	0.9819	0.1006215	0.4378211	0.8182	0	?+----	6532	6	0	554698	460	0	466	0.9397024830499856
Susceptibility	ENSG00000131015	ULBP2	6	149942014	Susceptibility.M3.MAF_1.perc	reference	0	0.6613	-0.0680177	0.295894	0.8182	0	-?-+-+	24851	18	0	584919	259	0	277	0.8524996637990752
Susceptibility	ENSG00000143314	MRPL24	1	156737303	Susceptibility.M4.MAF_0.1.perc	reference	18	0.2999	0.0504847	0.2195834	0.8182	0.0579009	+?-+-+	26920	79	0	589194	1915	2	1998	0.8149634499022989
Severe	ENSG00000182400	TRAPPC6B	14	39147811	Severe.M4.MAF_1.perc	reference	0	0.4517	-0.0631782	0.2747949	0.8182	0	+-+-+-	4627	22	0	568692	1891	0	1913	0.5209942300666318
Hospitalized	ENSG00000104866	PPP1R37	19	45091396	Hospitalized.M4.MAF_1.perc	reference	56	0.05871	-0.0621156	0.2701736	0.8182	0.1758241	?++---	10697	132	1	471377	5850	5	5994	0.26194886577161136
Susceptibility	ENSG00000145949	MYLK4	6	2663629	Susceptibility.M4.MAF_1.perc	reference	29.7	0.2125	-0.0267114	0.1162172	0.8182	0.0234451	+-+++-	27803	434	0	596161	9755	15	10219	0.8215076544219467
Susceptibility	ENSG00000137203	TFAP2A	6	10393186	Susceptibility.M4.MAF_1.perc	reference	0	0.9848	-0.02712	0.1179977	0.8182	0	++-+++	27005	81	0	582282	1837	0	1918	0.9231745171905452
Susceptibility	ENSG00000170684	ZNF296	19	45071500	Susceptibility.M4.MAF_1.perc	reference	4.9	0.3789	-0.0279922	0.1218076	0.8182	0.0088127	+?-++-	26098	135	0	588356	3061	2	3200	0.6240045182500225
Severe	ENSG00000170860	LSM3	3	14178817	Severe.M1.MAF_0.1.perc	reference	0	0.4295	-0.1825682	0.7946381	0.8183	0	?-+?--	3531	0	0	561715	170	0	170	0.7297502808255052
Severe	ENSG00000164081	TEX264	3	51662693	Severe.M1.MAF_0.1.perc	reference	41.3	0.1636	0.3541971	1.5421746	0.8183	3.7073282	?+-+-?	3516	4	0	542976	90	0	94	0.814103376128472
Hospitalized	ENSG00000181804	SLC9A9	3	143265222	Hospitalized.M1.MAF_0.1.perc	reference	3.3	0.388	0.1130266	0.4921257	0.8183	0.0705787	?-+-+-	10232	7	0	578911	329	0	336	0.8959928853151538
Hospitalized	ENSG00000140403	DNAJA4	15	78264086	Hospitalized.M1.MAF_0.1.perc	reference	0	0.7885	-0.1165054	0.5071572	0.8183	0	?+----	8226	4	0	577448	419	1	425	0.5988942908031358
Susceptibility	ENSG00000113100	CDH9	5	26880597	Susceptibility.M1.MAF_0.1.perc	reference	11.9	0.3333	0.178626	0.7776716	0.8183	0.4941992	-?--?+	22274	4	0	565427	104	0	108	0.16242311155815523
Susceptibility	ENSG00000104522	GFUS	8	143612618	Susceptibility.M1.MAF_0.1.perc	reference	4.2	0.383	0.0708321	0.3083577	0.8183	0.0291681	-?---+	24468	16	0	589304	310	0	326	0.718891565261862
Susceptibility	ENSG00000118137	APOA1	11	116835751	Susceptibility.M1.MAF_0.1.perc	reference	0	0.9873	0.0465228	0.2024864	0.8183	0	-?+---	22319	30	0	571605	789	0	819	0.7718316979481543
Susceptibility	ENSG00000196235	SUPT5H	19	39436156	Susceptibility.M1.MAF_0.1.perc	reference	0	0.8337	-0.1405216	0.6117384	0.8183	0	-?--?+	21879	3	0	535945	61	0	64	0.7187718440961544
Susceptibility	ENSG00000113100	CDH9	5	26880597	Susceptibility.M1.MAF_1.perc	reference	11.9	0.3333	0.178626	0.7776716	0.8183	0.4941992	-?--?+	22274	4	0	565427	104	0	108	0.16242311155815523
Susceptibility	ENSG00000104522	GFUS	8	143612618	Susceptibility.M1.MAF_1.perc	reference	4.2	0.383	0.0708321	0.3083577	0.8183	0.0291681	-?---+	24468	16	0	589304	310	0	326	0.718891565261862
Susceptibility	ENSG00000130640	TUBGCP2	10	133278635	Susceptibility.M1.MAF_1.perc	reference	0	0.4964	0.0247376	0.1076831	0.8183	0	-?+++-	26375	96	0	589183	2467	0	2563	0.9350443993893778
Susceptibility	ENSG00000118137	APOA1	11	116835751	Susceptibility.M1.MAF_1.perc	reference	0	0.9873	0.0465228	0.2024864	0.8183	0	-?+---	22319	30	0	571605	789	0	819	0.7718316979481543
Susceptibility	ENSG00000188626	GOLGA8M	15	28701954	Susceptibility.M1.MAF_1.perc	reference	0	0.9966	0.0410415	0.178661	0.8183	0	-?++--	18302	37	0	465881	917	3	960	0.8097903248654349
Susceptibility	ENSG00000242220	TCP10L	21	32497967	Susceptibility.M1.MAF_1.perc	reference	49.1	0.09715	0.1116262	0.4857874	0.8183	0.4899426	+?--+-	25142	15	0	577692	324	1	341	0.6388352555288657
Susceptibility	ENSG00000187689	AMTN	4	70518569	Susceptibility.M3.MAF_0.1.perc	reference	0	0.9414	0.0924949	0.4026556	0.8183	0	-?+-+-	23831	10	0	573638	180	0	190	0.8342808793306034
Severe	ENSG00000099840	IZUMO4	19	2096429	Severe.M3.MAF_1.perc	reference	0	0.9406	-0.0676228	0.2942861	0.8183	0	?-++--	4450	13	0	568998	1027	0	1040	0.5316157342283714
Severe	ENSG00000189068	VSTM1	19	54040825	Severe.M3.MAF_1.perc	reference	0	0.8146	0.1087147	0.4731139	0.8183	0	?-+++-	4179	6	0	567694	208	0	214	0.3146972274608014
Hospitalized	ENSG00000197798	FAM118B	11	126211724	Hospitalized.M3.MAF_1.perc	reference	0	0.7812	-0.0662008	0.2881238	0.8183	0	?+----	10960	21	0	578349	959	0	980	0.9237638750314532
Hospitalized	ENSG00000159307	SCUBE1	22	43197280	Hospitalized.M3.MAF_1.perc	reference	28.1	0.2345	-0.0740969	0.3224664	0.8183	0.1607384	?--++-	11373	70	0	568976	5186	3	5262	0.17139393794898852
Susceptibility	ENSG00000143473	KCNH1	1	210676823	Susceptibility.M3.MAF_1.perc	reference	0	0.8256	-0.0205045	0.0892563	0.8183	0	-?+---	23932	137	0	575462	3412	0	3549	0.3896225822691203
Susceptibility	ENSG00000223609	HBD	11	5232678	Susceptibility.M3.MAF_1.perc	reference	26.7	0.2432	-0.0593038	0.2581324	0.8183	0.0960638	-?-+-+	23969	86	0	585697	2252	5	2348	0.4493046653226981
Severe	ENSG00000166848	TERF2IP	16	75647773	Severe.M4.MAF_0.1.perc	reference	0	0.9004	-0.0211962	0.0922903	0.8183	0	+-+-+-	4483	18	0	565625	2315	0	2333	0.07717395060452095
Severe	ENSG00000133020	MYH8	17	10390322	Severe.M4.MAF_0.1.perc	reference	0	0.4809	-0.0272231	0.1185152	0.8183	0	-+---+	4883	98	0	570490	12634	4	12740	0.809997279087197
Hospitalized	ENSG00000168476	REEP4	8	22138020	Hospitalized.M4.MAF_0.1.perc	reference	30.3	0.2197	0.0709809	0.3089817	0.8183	0.1482239	?-+--+	11987	51	1	583217	3308	2	3365	0.9371086059408229
Susceptibility	ENSG00000143153	ATP1B1	1	169105697	Susceptibility.M4.MAF_0.1.perc	reference	0	0.9918	0.0505011	0.2198857	0.8183	0	+?++--	24623	23	0	572841	543	0	566	0.4348585243600408
Susceptibility	ENSG00000171855	IFNB1	9	21077104	Susceptibility.M4.MAF_0.1.perc	reference	0	0.7756	0.0363651	0.1582917	0.8183	0	+?+---	25455	46	0	575772	1120	1	1168	0.44256694639148564
Susceptibility	ENSG00000183801	OLFML1	11	7485388	Susceptibility.M4.MAF_0.1.perc	reference	19.3	0.2917	0.0374397	0.163002	0.8183	0.0308123	-?++-+	26436	119	1	580264	2491	1	2614	0.5855267412088447
Susceptibility	ENSG00000111328	CDK2AP1	12	123250112	Susceptibility.M4.MAF_0.1.perc	reference	0	0.9884	-0.041658	0.1813417	0.8183	0	-?-+??	22424	31	0	571181	784	1	817	0.6209864771779481
Susceptibility	ENSG00000105281	SLC1A5	19	46774883	Susceptibility.M4.MAF_0.1.perc	reference	20.6	0.2838	-0.0374052	0.162785	0.8183	0.0334911	-?+---	26265	175	0	588185	3751	3	3932	0.15190612104899281
Severe	ENSG00000152455	SUV39H2	10	14878820	Severe.M4.MAF_1.perc	reference	0	0.9383	0.0982498	0.4276765	0.8183	0	+-+??-	3804	10	0	562175	715	0	725	0.7037682913098725
Susceptibility	ENSG00000153266	FEZF2	3	62369681	Susceptibility.M4.MAF_1.perc	reference	22.8	0.2693	0.0491297	0.2138242	0.8183	0.0622328	+?+-++	26039	152	0	585713	3255	2	3411	0.2269569170827883
Susceptibility	ENSG00000100285	NEFH	22	29480218	Susceptibility.M4.MAF_1.perc	reference	61.4	0.03478	0.0320229	0.1393571	0.8183	0.0485691	-?+--+	26743	557	1	580653	11385	19	11982	0.7359132069019614
Severe	ENSG00000171503	ETFDH	4	158672125	Severe.M1.MAF_0.1.perc	reference	0	0.9182	0.1314443	0.572368	0.8184	0	?+--+-	2099	3	0	563013	670	0	673	0.5414605314557422
Severe	ENSG00000168490	PHYHIP	8	22219703	Severe.M1.MAF_0.1.perc	reference	0	0.9996	-1.0055816	4.3795254	0.8184	0	?--???	1712	0	0	501448	13	0	13	0.7100375237457566
Severe	ENSG00000133962	CATSPERB	14	91580696	Severe.M1.MAF_0.1.perc	reference	0	0.9415	-0.1113535	0.4848951	0.8184	0	++-+?-	3776	7	0	566503	696	0	703	0.5900124229547649
Severe	ENSG00000076928	ARHGEF1	19	41883173	Severe.M1.MAF_0.1.perc	reference	0	0.4131	-0.2204702	0.9600934	0.8184	0	?-++?-	1924	1	0	561539	208	0	209	0.9172996460537778
Hospitalized	ENSG00000129910	CDH15	16	89171748	Hospitalized.M1.MAF_0.1.perc	reference	0	0.8371	-0.0978402	0.4261985	0.8184	0	?+--+-	10266	13	0	579306	468	0	481	0.6315300442717955
Susceptibility	ENSG00000171643	S100Z	5	76850001	Susceptibility.M1.MAF_0.1.perc	reference	0	0.7255	-0.1135485	0.4945337	0.8184	0	-?+-??	23891	3	0	582420	106	0	109	0.6180213636928956
Severe	ENSG00000106511	MEOX2	7	15611212	Severe.M1.MAF_1.perc	reference	0	0.7631	0.0804144	0.3502767	0.8184	0	?+-+-?	4260	23	0	539894	103	0	126	0.7009564658123508
Susceptibility	ENSG00000186105	LRRC70	5	62578819	Susceptibility.M1.MAF_1.perc	reference	0	0.4817	0.047482	0.2067941	0.8184	0	+?+-+-	26093	31	0	590666	565	0	596	0.6659327792268799
Severe	ENSG00000197822	OCLN	5	69492292	Severe.M3.MAF_0.1.perc	reference	0	0.8166	-0.0911136	0.3967742	0.8184	0	+-----	4576	9	0	569006	1034	1	1045	0.8849574590901285
Severe	ENSG00000149503	INCENP	11	62123998	Severe.M3.MAF_0.1.perc	reference	0	0.8937	0.0453134	0.1973333	0.8184	0	?+++--	4584	25	0	566523	1588	0	1613	0.7473207042418955
Hospitalized	ENSG00000122188	LAX1	1	203765177	Hospitalized.M3.MAF_0.1.perc	reference	0	0.4657	0.0832261	0.3624498	0.8184	0	?-+++-	11362	13	0	582135	508	0	521	0.9210653457085016
Hospitalized	ENSG00000165309	ARMC3	10	22928024	Hospitalized.M3.MAF_0.1.perc	reference	0	0.6974	-0.0536077	0.2334503	0.8184	0	?----+	10982	24	0	581254	1574	2	1602	0.8308018391067339
Susceptibility	ENSG00000135387	CAPRIN1	11	34051731	Susceptibility.M3.MAF_0.1.perc	reference	0	0.8618	-0.0423041	0.184293	0.8184	0	-?+---	24888	30	0	578677	780	0	810	0.6521574147035131
Susceptibility	ENSG00000182287	AP1S2	23	15825806	Susceptibility.M3.MAF_0.1.perc	reference	0	0.8417	0.2386209	1.0392455	0.8184	0	??+??-	20076	1	0	508282	14	5	25	0.8532083979667513
Hospitalized	ENSG00000164171	ITGA2	5	52989340	Hospitalized.M3.MAF_1.perc	reference	0	0.596	-0.0261584	0.1138998	0.8184	0	?+----	12123	124	0	583310	5963	9	6105	0.9297743306829617
Susceptibility	ENSG00000082898	XPO1	2	61476032	Susceptibility.M3.MAF_1.perc	reference	0	0.9847	-0.0803318	0.3498582	0.8184	0	-?--+?	22398	9	0	539135	213	0	222	0.661836706023404
Susceptibility	ENSG00000160799	CCDC12	3	46921726	Susceptibility.M3.MAF_1.perc	reference	34.4	0.1917	0.0807166	0.351502	0.8184	0.1979946	-?+-+-	26277	53	0	589542	1199	1	1254	0.6414334381937277
Susceptibility	ENSG00000184221	OLIG1	21	33070141	Susceptibility.M3.MAF_1.perc	reference	0	0.9951	0.07037	0.3064416	0.8184	0	-?+---	22882	16	0	563692	394	1	412	0.268005222979249
Susceptibility	ENSG00000182287	AP1S2	23	15825806	Susceptibility.M3.MAF_1.perc	reference	0	0.8417	0.2386209	1.0392455	0.8184	0	??+??-	20076	1	0	508282	14	5	25	0.8532083979667513
Severe	ENSG00000142856	ITGB3BP	1	63440770	Severe.M4.MAF_0.1.perc	reference	0	0.4382	-0.0780318	0.3398596	0.8184	0	?-+?--	3936	8	0	566388	1533	2	1545	0.6369064535523358
Severe	ENSG00000154027	AK5	1	77282019	Severe.M4.MAF_0.1.perc	reference	0	0.5313	-0.0916408	0.3990951	0.8184	0	?-+-++	4430	14	0	568925	2147	0	2161	0.5689576372552322
Severe	ENSG00000228672	PROB1	5	139390592	Severe.M4.MAF_0.1.perc	reference	0	0.8777	-0.036392	0.1584995	0.8184	0	+--+--	4672	62	0	568723	6691	9	6771	0.8332744212213186
Susceptibility	ENSG00000168754	FAM178B	2	96875882	Susceptibility.M4.MAF_0.1.perc	reference	54.7	0.06573	-0.0621471	0.2706524	0.8184	0.1649594	+?+---	27126	188	1	591861	4183	1	4375	0.5910036223693599
Susceptibility	ENSG00000105726	ATP13A1	19	19645198	Susceptibility.M4.MAF_0.1.perc	reference	2.9	0.3903	0.0169902	0.0740043	0.8184	0.0024267	+?+---	26972	329	0	589395	7408	3	7743	0.9324983882577482
Susceptibility	ENSG00000161558	TMEM143	19	48332356	Susceptibility.M4.MAF_0.1.perc	reference	61.8	0.03333	0.0612606	0.266852	0.8184	0.1798115	+?-+--	26697	185	0	590238	5034	0	5219	0.2521173819142132
Severe	ENSG00000055950	MRPL43	10	100969458	Severe.M4.MAF_1.perc	reference	0	0.9015	-0.0550375	0.2397643	0.8184	0	--+---	4323	22	0	568794	3238	6	3272	0.3541890247070556
Severe	ENSG00000168065	SLC22A11	11	64555690	Severe.M4.MAF_1.perc	reference	12.3	0.3363	0.0467531	0.203605	0.8184	0.045038	-++++-	4685	118	0	568730	18139	32	18321	0.734656585724786
Hospitalized	ENSG00000243244	STON1	2	48529383	Hospitalized.M4.MAF_1.perc	reference	0	0.7087	-0.0185059	0.0806153	0.8184	0	-+-+--	11495	234	0	572080	12872	14	13134	0.4270816852046627
Hospitalized	ENSG00000161267	BDH1	3	197509783	Hospitalized.M4.MAF_1.perc	reference	35.1	0.173	0.0565625	0.246367	0.8184	0.1153803	+--+++	11706	80	0	546808	4180	7	4274	0.5941538499404201
Hospitalized	ENSG00000164099	PRSS12	4	118280038	Hospitalized.M4.MAF_1.perc	reference	0	0.49370000000000003	-0.0153054	0.0666597	0.8184	0	+---++	12184	355	0	588228	18864	56	19331	0.765658044473598
Hospitalized	ENSG00000168404	MLKL	16	74671855	Hospitalized.M4.MAF_1.perc	reference	0	0.8734	0.0155957	0.0679323	0.8184	0	?+----	12025	275	1	583211	19675	61	20074	0.8834677344753873
Susceptibility	ENSG00000158901	WFDC8	20	45551153	Susceptibility.M4.MAF_1.perc	reference	0	0.8313	0.0149098	0.0649388	0.8184	0	-?+--+	27126	271	0	591861	6210	3	6487	0.07876032241714663
Hospitalized	ENSG00000204174	NPY4R	10	46461099	Hospitalized.M1.MAF_0.1.perc	reference	0	0.8606	0.1475706	0.6431882	0.8185	0	?+-??-	6434	3	0	559281	215	0	218	0.6492459086233996
Hospitalized	ENSG00000132600	PRMT7	16	68310974	Hospitalized.M1.MAF_0.1.perc	reference	68.7	0.02248	0.2339648	1.0193502	0.8185	2.4018337	?-+?--	9855	11	0	576338	981	0	992	0.830008652866834
Hospitalized	ENSG00000147081	AKAP4	23	50190777	Hospitalized.M1.MAF_0.1.perc	reference	0	0.9696	-0.6259086	2.7282035	0.8185	0	?-???-	5355	0	0	509010	3	3	9	0.6146211095046998
Severe	ENSG00000164532	TBX20	7	35202430	Severe.M1.MAF_1.perc	reference	0	0.8212	-0.7272467	3.1695139	0.8185	0	?-?+??	1646	3	0	500331	20	0	23	0.713548657389524
Hospitalized	ENSG00000163463	KRTCAP2	1	155169408	Hospitalized.M1.MAF_1.perc	reference	0	0.8574	0.1494448	0.6514206	0.8185	0	?+-?--	8408	3	0	562418	152	0	155	0.828725333684586
Hospitalized	ENSG00000206561	COLQ	3	15450133	Hospitalized.M1.MAF_1.perc	reference	0	0.4748	0.0979608	0.4268273	0.8185	0	?---++	10377	12	0	580549	447	1	461	0.680945147567423
Hospitalized	ENSG00000158402	CDC25C	5	138285269	Hospitalized.M1.MAF_1.perc	reference	50.5	0.1087	0.1913467	0.8337727	0.8185	1.2323096	?+--?+	7902	11	0	563675	418	0	429	0.7039736278122415
Hospitalized	ENSG00000277157	H4C4	6	26188710	Hospitalized.M1.MAF_1.perc	reference	0	0.9647	0.1639375	0.7144496	0.8185	0	?+--+-	7028	3	0	563442	143	0	146	0.1721314308646417
Hospitalized	ENSG00000198863	RUNDC1	17	42980565	Hospitalized.M1.MAF_1.perc	reference	0	0.763	0.1521493	0.6628601	0.8185	0	?+--?-	5971	3	0	560975	160	0	163	0.3890814092233871
Hospitalized	ENSG00000147081	AKAP4	23	50190777	Hospitalized.M1.MAF_1.perc	reference	0	0.9696	-0.6259086	2.7282035	0.8185	0	?-???-	5355	0	0	509010	3	3	9	0.6146211095046998
Susceptibility	ENSG00000121570	DPPA4	3	109326141	Susceptibility.M1.MAF_1.perc	reference	0	0.8842	0.0844358	0.3679668	0.8185	0	-?+--+	23748	10	0	574093	192	0	202	0.8481370151503564
Susceptibility	ENSG00000186017	ZNF566	19	36445119	Susceptibility.M1.MAF_1.perc	reference	0	0.6383	0.0735927	0.3206288	0.8185	0	-?+-??	24410	12	0	566664	237	0	249	0.7998792518935111
Severe	ENSG00000168702	LRP1B	2	140231423	Severe.M3.MAF_0.1.perc	reference	0	0.4288	-0.0454768	0.1982206	0.8185	0	--+-+-	4818	33	0	570275	4862	1	4897	0.695071881647318
Hospitalized	ENSG00000204174	NPY4R	10	46461099	Hospitalized.M3.MAF_0.1.perc	reference	0	0.8606	0.1475706	0.6431882	0.8185	0	?+-??-	6434	3	0	559281	215	0	218	0.6492459086233996
Susceptibility	ENSG00000122786	CALD1	7	134744252	Susceptibility.M3.MAF_0.1.perc	reference	20	0.2874	-0.0825878	0.3599694	0.8185	0.1639906	-?--++	25304	34	0	577111	818	0	852	0.4797926940924774
Susceptibility	ENSG00000180016	OR1E1	17	3397104	Susceptibility.M3.MAF_0.1.perc	reference	0	0.513	0.044409	0.1935736	0.8185	0	-?+++-	25159	32	0	575583	647	0	679	0.974427528116548
Severe	ENSG00000139173	TMEM117	12	43835967	Severe.M3.MAF_1.perc	reference	0	0.5088	-0.0789244	0.3439393	0.8185	0	--+-?+	4330	10	0	567336	1462	4	1480	0.6793083450547878
Severe	ENSG00000186300	ZNF555	19	2841437	Severe.M3.MAF_1.perc	reference	0	0.816	0.0991671	0.4322651	0.8185	0	-++---	4513	9	0	568460	730	0	739	0.9416750398218245
Hospitalized	ENSG00000076356	PLXNA2	1	208022242	Hospitalized.M3.MAF_1.perc	reference	10.8	0.3446	0.0485065	0.2113535	0.8185	0.0409957	?+--+-	11888	94	0	571138	4515	0	4609	0.8599018422965398
Hospitalized	ENSG00000165650	PDZD8	10	117277274	Hospitalized.M3.MAF_1.perc	reference	0	0.7189	-0.0537354	0.2342111	0.8185	0	?+----	10978	28	0	569151	1657	0	1685	0.2816614998751027
Hospitalized	ENSG00000103343	ZNF174	16	3401215	Hospitalized.M3.MAF_1.perc	reference	0	0.6902	-0.0982872	0.428323	0.8185	0	?-+-?-	7645	8	0	562950	402	0	410	0.3833990724795066
Susceptibility	ENSG00000118515	SGK1	6	134169246	Susceptibility.M3.MAF_1.perc	reference	58.4	0.04729	0.1168829	0.5093291	0.8185	0.6476349	+?--++	25681	42	0	590688	1010	0	1052	0.859432792955194
Susceptibility	ENSG00000141052	MYOCD	17	12665890	Susceptibility.M3.MAF_1.perc	reference	0	0.5427	-0.0220204	0.0959463	0.8185	0	-?-+-+	26359	128	0	587309	2688	2	2820	0.21865485036089147
Severe	ENSG00000188215	DCUN1D3	16	20854925	Severe.M4.MAF_0.1.perc	reference	0	0.9473	-0.0714974	0.3116302	0.8185	0	?---+-	3351	6	0	561272	1489	3	1501	0.7093260559811635
Severe	ENSG00000172270	BSG	19	571277	Severe.M4.MAF_0.1.perc	reference	0	0.8897	-0.0211309	0.0920767	0.8185	0	--+++-	4883	27	0	570490	3149	5	3186	0.9416339029672705
Hospitalized	ENSG00000164270	HTR4	5	148451032	Hospitalized.M4.MAF_0.1.perc	reference	26.5	0.2449	-0.0707703	0.3084846	0.8185	0.140839	?--++-	11603	57	0	570334	4713	5	4780	0.8423161984442566
Hospitalized	ENSG00000138185	ENTPD1	10	95711779	Hospitalized.M4.MAF_0.1.perc	reference	19.9	0.2882	-0.0814246	0.3548484	0.8185	0.1540358	?+--+-	11970	35	0	582844	2016	0	2051	0.6331770847789009
Hospitalized	ENSG00000162222	TTC9C	11	62728069	Hospitalized.M4.MAF_0.1.perc	reference	0	0.5662	-0.0585279	0.2550107	0.8185	0	?-+---	10964	22	0	568398	1212	1	1236	0.8324635805088212
Hospitalized	ENSG00000153048	CARHSP1	16	8852942	Hospitalized.M4.MAF_0.1.perc	reference	0	0.4534	0.0437113	0.1904614	0.8185	0	?+++--	12062	42	0	583192	2432	0	2474	0.7395015142556802
Hospitalized	ENSG00000253548	PYDC2	3	191461163	Hospitalized.M4.MAF_1.perc	reference	52	0.1002	0.2065388	0.9001558	0.8185	1.6075228	?+-+-?	5791	23	0	50507	183	1	208	0.3500814554374252
Hospitalized	ENSG00000165698	SPACA9	9	132878027	Hospitalized.M4.MAF_1.perc	reference	0	0.8876	0.0363182	0.1582589	0.8185	0	?+-+++	11888	69	0	583117	2997	2	3070	0.9840779161084303
Hospitalized	ENSG00000221954	OR4C12	11	49981473	Hospitalized.M4.MAF_1.perc	reference	0	0.4182	-0.0415219	0.1809179	0.8185	0	?+---+	11071	64	0	569523	1879	8	1959	0.6502261821281798
Hospitalized	ENSG00000141570	CBX8	17	79792132	Hospitalized.M4.MAF_1.perc	reference	0	0.936	0.0207098	0.0902591	0.8185	0	?+-+++	10407	180	0	578597	11757	35	12007	0.9927306172276654
Hospitalized	ENSG00000105428	ZNRF4	19	5455417	Hospitalized.M4.MAF_1.perc	reference	47.9	0.1043	0.0561458	0.2446979	0.8185	0.1234763	?-++--	11957	112	0	571425	7083	6	7207	0.743957184065628
Susceptibility	ENSG00000116199	FAM20B	1	179025804	Susceptibility.M4.MAF_1.perc	reference	0	0.8989	-0.017735	0.0772674	0.8185	0	--+---	26409	195	0	589435	4187	2	4386	0.6678152228533565
Susceptibility	ENSG00000095777	MYO3A	10	25934229	Susceptibility.M4.MAF_1.perc	reference	0	0.5058	0.0072797	0.0317171	0.8185	0	-?+-++	27126	1186	1	591861	26669	62	27981	0.9361585183045295
Severe	ENSG00000179846	NKPD1	19	45149750	Severe.M1.MAF_0.1.perc	reference	59.1	0.06191	0.2972513	1.2958011	0.8186	3.2315529	?-+?--	3773	1	0	565798	324	1	327	0.8903929717668493
Severe	ENSG00000132122	SPATA6	1	48295373	Severe.M1.MAF_1.perc	reference	7.1	0.3664	-0.1371847	0.5981945	0.8186	0.1825747	?-++--	4291	7	0	569007	282	0	289	0.848144022348584
Severe	ENSG00000181698	OR5T1	11	56274154	Severe.M1.MAF_1.perc	reference	50.9	0.08634	0.1999551	0.8716361	0.8186	1.5574072	?-++--	4555	4	0	567594	452	1	458	0.76672859240214
Susceptibility	ENSG00000089250	NOS1	12	117208142	Susceptibility.M1.MAF_1.perc	reference	0	0.7208	0.0360253	0.1570509	0.8186	0	-?++?+	22232	48	0	563479	1009	0	1057	0.8665655549451411
Severe	ENSG00000120875	DUSP4	8	29333064	Severe.M3.MAF_0.1.perc	reference	0	0.9923	-0.1128417	0.4920846	0.8186	0	?-----	3760	5	0	553243	742	0	747	0.6431488863482047
Severe	ENSG00000065717	TLE2	19	2997639	Severe.M3.MAF_0.1.perc	reference	0	0.6258	-0.0523797	0.2284376	0.8186	0	?-+?-+	4113	21	0	567776	3915	1	3938	0.20428862011750798
Hospitalized	ENSG00000272899	ATP6V1FNB	7	128866330	Hospitalized.M3.MAF_0.1.perc	reference	0	0.9908	0.1093411	0.4767307	0.8186	0	?+----	9028	7	0	455931	367	0	374	0.5710559817933611
Hospitalized	ENSG00000130511	SSBP4	19	18418864	Hospitalized.M3.MAF_0.1.perc	reference	0	0.8922	0.1251298	0.5456452	0.8186	0	?+--?-	8058	3	0	573102	221	0	224	0.6474976878019777
Susceptibility	ENSG00000170293	CMTM8	3	32238679	Susceptibility.M3.MAF_0.1.perc	reference	0	0.7118	-0.0696523	0.3037371	0.8186	0	-?-+--	24574	12	0	570032	271	0	283	0.7289014633724525
Susceptibility	ENSG00000157036	EXOG	3	38496127	Susceptibility.M3.MAF_0.1.perc	reference	0	0.8758	0.0300596	0.1310526	0.8186	0	+?-+--	25986	68	0	579444	1425	1	1495	0.6976253237963785
Susceptibility	ENSG00000109163	GNRHR	4	67737118	Susceptibility.M3.MAF_0.1.perc	reference	19	0.2939	0.0835056	0.3642032	0.8186	0.1498208	-?-+-+	24780	18	0	578179	410	0	428	0.6955902620681577
Susceptibility	ENSG00000185873	TMPRSS11B	4	68226653	Susceptibility.M3.MAF_0.1.perc	reference	0	0.9689	0.0467314	0.203816	0.8186	0	+?++--	25728	30	0	578505	574	1	606	0.8230017867848369
Susceptibility	ENSG00000159167	STC1	8	23841929	Susceptibility.M3.MAF_0.1.perc	reference	0	0.8066	0.0445441	0.1942341	0.8186	0	-?+-?-	24458	30	0	575362	711	1	743	0.6589907376198847
Susceptibility	ENSG00000133265	HSPBP1	19	55262223	Susceptibility.M3.MAF_0.1.perc	reference	0	0.4171	-0.0370014	0.1613704	0.8186	0	-?+-+-	22473	40	0	574072	980	2	1024	0.8827433751418573
Severe	ENSG00000129187	DCTD	4	182890060	Severe.M3.MAF_1.perc	reference	0	0.9748	0.0897023	0.3910985	0.8186	0	?++---	4435	8	0	568237	1172	0	1180	0.6915775019685148
Severe	ENSG00000197165	SULT1A2	16	28591943	Severe.M3.MAF_1.perc	reference	0	0.9002	-0.0691443	0.301564	0.8186	0	?+-+--	4380	15	0	568254	1512	0	1527	0.9415445539514614
Hospitalized	ENSG00000135249	RINT1	7	105532169	Hospitalized.M3.MAF_1.perc	reference	19.9	0.2876	0.0758187	0.330563	0.8186	0.1293745	?---++	11332	28	0	581553	1628	0	1656	0.8746765172904816
Susceptibility	ENSG00000170293	CMTM8	3	32238679	Susceptibility.M3.MAF_1.perc	reference	0	0.7118	-0.0696523	0.3037371	0.8186	0	-?-+--	24574	12	0	570032	271	0	283	0.7289014633724525
Susceptibility	ENSG00000159167	STC1	8	23841929	Susceptibility.M3.MAF_1.perc	reference	0	0.8066	0.0445441	0.1942341	0.8186	0	-?+-?-	24458	30	0	575362	711	1	743	0.6589907376198847
Susceptibility	ENSG00000110046	ATG2A	11	64894546	Susceptibility.M3.MAF_1.perc	reference	0	0.8913	0.0132388	0.0577376	0.8186	0	+?+--+	27126	354	0	591861	7795	3	8155	0.8713828749149932
Susceptibility	ENSG00000140650	PMM2	16	8788823	Susceptibility.M3.MAF_1.perc	reference	0	0.7139	-0.0121113	0.052797	0.8186	0	+?---+	26986	393	0	591301	9703	0	10096	0.6893816668445472
Severe	ENSG00000117222	RBBP5	1	205086142	Severe.M4.MAF_0.1.perc	reference	0	0.82	-0.0609522	0.2657654	0.8186	0	?-+-+-	4142	8	0	563744	982	0	990	0.542572811950424
Severe	ENSG00000240682	ISY1	3	129127415	Severe.M4.MAF_0.1.perc	reference	36.9	0.1906	-0.1704471	0.7431041	0.8186	0.8711025	?-+?-+	4086	6	0	564466	1487	0	1493	0.8951022167703403
Severe	ENSG00000160991	ORAI2	7	102433106	Severe.M4.MAF_0.1.perc	reference	0	0.6736	0.0961495	0.4193271	0.8186	0	--+-?-	4329	10	0	567346	969	0	979	0.19368469140812997
Hospitalized	ENSG00000272899	ATP6V1FNB	7	128866330	Hospitalized.M4.MAF_0.1.perc	reference	0	0.9908	0.1093411	0.4767307	0.8186	0	?+----	9028	7	0	455931	367	0	374	0.5710559817933611
Hospitalized	ENSG00000068985	PAGE1	23	49687447	Hospitalized.M4.MAF_0.1.perc	reference	0	0.9646	-0.1099834	0.4796044	0.8186	0	?---?-	7926	2	2	523035	164	103	376	0.7516242304998273
Susceptibility	ENSG00000183891	TTC32	2	19896631	Susceptibility.M4.MAF_0.1.perc	reference	8.7	0.357	-0.0467848	0.2039954	0.8186	0.0381639	-?-+-+	25479	78	0	585010	1981	0	2059	0.5820461183162652
Severe	ENSG00000169242	EFNA1	1	155127876	Severe.M4.MAF_1.perc	reference	0	0.9205	0.0860056	0.3749684	0.8186	0	?++-?-	4149	11	0	564097	1291	0	1302	0.707400448288176
Severe	ENSG00000168228	ZCCHC4	4	25312774	Severe.M4.MAF_1.perc	reference	26.9	0.2327	0.0647667	0.282382	0.8186	0.1316591	----++	4906	84	1	570620	13074	32	13224	0.5241528222573457
Severe	ENSG00000186074	CD300LF	17	74694311	Severe.M4.MAF_1.perc	reference	0	0.7254	0.0467332	0.2038145	0.8186	0	+-++-+	4467	27	0	566553	4407	7	4448	0.9994030217968375
Hospitalized	ENSG00000109208	SMR3A	4	70360760	Hospitalized.M4.MAF_1.perc	reference	0	0.7943	0.0543855	0.2371342	0.8186	0	-+-++-	11069	31	0	572615	1238	3	1275	0.044483540697950866
Susceptibility	ENSG00000144668	ITGA9	3	37452115	Susceptibility.M4.MAF_1.perc	reference	0	0.8476	0.0102155	0.0445453	0.8186	0	+-+---	27348	611	1	584947	12832	24	13493	0.5201277033131799
Susceptibility	ENSG00000157212	PAXIP1	7	154943687	Susceptibility.M4.MAF_1.perc	reference	0	0.4388	0.009451	0.0412052	0.8186	0	-+++--	27323	671	0	594541	16251	19	16960	0.8687312955272084
Susceptibility	ENSG00000152270	PDE3B	11	14643804	Susceptibility.M4.MAF_1.perc	reference	0	0.5947	-0.0072057	0.0314254	0.8186	0	+?-+-+	27268	1157	4	591872	28556	51	29823	0.696658784211999
Susceptibility	ENSG00000137731	FXYD2	11	117800844	Susceptibility.M4.MAF_1.perc	reference	0	0.8457	0.0182266	0.0794848	0.8186	0	+?+---	26754	179	1	591353	4145	6	4338	0.940351960401571
Hospitalized	ENSG00000135605	TEC	4	48135783	Hospitalized.M1.MAF_0.1.perc	reference	0	0.9652	-0.1257979	0.5487704	0.8187	0	?--+--	9891	5	0	563959	230	0	235	0.7775298426025221
Hospitalized	ENSG00000185442	FAM174B	15	92617448	Hospitalized.M1.MAF_0.1.perc	reference	0	0.9385	-0.1151729	0.5023399	0.8187	0	?--+?-	9210	6	0	565803	327	0	333	0.26510159097340846
Susceptibility	ENSG00000279169	PRAMEF13	1	13196188	Susceptibility.M1.MAF_0.1.perc	reference	0	1	-1.05547	4.6044883	0.8187	0	??-???	574	0	0	7148	1	0	1	0.8187
Susceptibility	ENSG00000117479	SLC19A2	1	169463909	Susceptibility.M1.MAF_0.1.perc	reference	0	0.5352	0.0994808	0.4339985	0.8187	0	-?+---	24590	8	0	566674	115	0	123	0.7068224755070472
Severe	ENSG00000182613	OR2V2	5	181147586	Severe.M1.MAF_1.perc	reference	0	0.9596	-0.1932113	0.8429652	0.8187	0	?+-?--	2345	0	0	561802	100	1	102	0.8345223771360386
Severe	ENSG00000206073	SERPINB4	18	63637259	Severe.M1.MAF_1.perc	reference	0	0.5989	0.0597958	0.2608379	0.8187	0	?-+++-	4493	23	0	568372	1916	3	1945	0.6323796629039667
Hospitalized	ENSG00000074966	TXK	4	48066393	Hospitalized.M1.MAF_1.perc	reference	0	0.8473	-0.1200146	0.5234623	0.8187	0	?--??-	9349	9	0	562672	272	1	283	0.4949334068875293
Susceptibility	ENSG00000279169	PRAMEF13	1	13196188	Susceptibility.M1.MAF_1.perc	reference	0	1	-1.05547	4.6044883	0.8187	0	??-???	574	0	0	7148	1	0	1	0.8187
Susceptibility	ENSG00000117479	SLC19A2	1	169463909	Susceptibility.M1.MAF_1.perc	reference	0	0.5352	0.0994808	0.4339985	0.8187	0	-?+---	24590	8	0	566674	115	0	123	0.7068224755070472
Severe	ENSG00000177169	ULK1	12	131894622	Severe.M3.MAF_0.1.perc	reference	0	0.9549	0.0546089	0.2382604	0.8187	0	++---+	4671	25	0	568976	2831	1	2858	0.3945464447856308
Severe	ENSG00000161270	NPHS1	19	35825372	Severe.M3.MAF_0.1.perc	reference	10.4	0.3493	0.0742148	0.3237405	0.8187	0.0952649	--+-++	4623	25	0	569767	3315	0	3340	0.7096836068427462
Hospitalized	ENSG00000135341	MAP3K7	6	90513573	Hospitalized.M3.MAF_0.1.perc	reference	17.4	0.3041	0.1004954	0.4384404	0.8187	0.221381	?+---+	10575	24	0	569635	1144	0	1168	0.8166682267745989
Hospitalized	ENSG00000225830	ERCC6	10	49454168	Hospitalized.M3.MAF_0.1.perc	reference	0	0.4587	0.044114	0.1924396	0.8187	0	?-++--	12064	47	0	583218	1857	0	1904	0.6407125609001784
Hospitalized	ENSG00000166741	NNMT	11	114257787	Hospitalized.M3.MAF_0.1.perc	reference	0	0.9746	-0.0914803	0.3990154	0.8187	0	?-----	10868	10	1	568277	506	0	518	0.7702167973284884
Susceptibility	ENSG00000279169	PRAMEF13	1	13196188	Susceptibility.M3.MAF_0.1.perc	reference	0	1	-1.05547	4.6044883	0.8187	0	??-???	574	0	0	7148	1	0	1	0.8187
Susceptibility	ENSG00000145335	SNCA	4	89700345	Susceptibility.M3.MAF_0.1.perc	reference	0	0.9732	-0.0999796	0.4360897	0.8187	0	-?---?	21188	5	0	543547	152	0	157	0.5886674675865251
Susceptibility	ENSG00000155506	LARP1	5	154712843	Susceptibility.M3.MAF_0.1.perc	reference	0	0.7976	0.0234935	0.1024816	0.8187	0	+?+---	25934	109	0	578558	2531	0	2640	0.16771087588485867
Susceptibility	ENSG00000133687	TMTC1	12	29500840	Susceptibility.M3.MAF_0.1.perc	reference	0	0.6822	-0.023503	0.1025544	0.8187	0	-?+---	27126	106	0	591860	2601	2	2711	0.8005199208026806
Severe	ENSG00000154556	SORBS2	4	185585444	Severe.M3.MAF_1.perc	reference	0	0.8362	-0.0525448	0.229295	0.8187	0	?-+-++	4499	19	1	569435	3547	2	3572	0.39952780350156203
Severe	ENSG00000159921	GNE	9	36214441	Severe.M3.MAF_1.perc	reference	0	0.7792	0.0376992	0.1644375	0.8187	0	-+++?-	4358	16	0	564342	2365	0	2381	0.7570776256221294
Severe	ENSG00000111348	ARHGDIB	12	14942031	Severe.M3.MAF_1.perc	reference	0	0.8914	-0.1268305	0.5532903	0.8187	0	?+-?--	3646	3	0	552207	569	0	572	0.685763354586694
Susceptibility	ENSG00000279169	PRAMEF13	1	13196188	Susceptibility.M3.MAF_1.perc	reference	0	1	-1.05547	4.6044883	0.8187	0	??-???	574	0	0	7148	1	0	1	0.8187
Susceptibility	ENSG00000145335	SNCA	4	89700345	Susceptibility.M3.MAF_1.perc	reference	0	0.9732	-0.0999796	0.4360897	0.8187	0	-?---?	21188	5	0	543547	152	0	157	0.5886674675865251
Susceptibility	ENSG00000204657	OR2H2	6	29585121	Susceptibility.M3.MAF_1.perc	reference	0	0.7737	0.1870831	0.8160191	0.8187	0	??+?-?	2126	3	0	7879	22	0	25	0.0976727320776547
Susceptibility	ENSG00000166323	C11orf65	11	108308519	Susceptibility.M3.MAF_1.perc	reference	0	0.9644	0.0203523	0.0888092	0.8187	0	+?+---	27168	146	0	591193	3328	6	3486	0.7673173767420487
Severe	ENSG00000135250	SRPK2	7	105110704	Severe.M4.MAF_0.1.perc	reference	0	0.9217	0.0623761	0.2721764	0.8187	0	--+-++	4759	21	0	569982	2356	1	2379	0.746678094091612
Hospitalized	ENSG00000134815	DHX34	19	47349315	Hospitalized.M4.MAF_0.1.perc	reference	20.9	0.2812	0.0378822	0.1652491	0.8187	0.0344414	?++++-	12124	189	0	583311	10675	3	10870	0.6239108387385716
Susceptibility	ENSG00000279169	PRAMEF13	1	13196188	Susceptibility.M4.MAF_0.1.perc	reference	0	1	-1.05547	4.6044883	0.8187	0	??-???	574	0	0	7148	1	0	1	0.8187
Susceptibility	ENSG00000174990	CA5A	16	87881546	Susceptibility.M4.MAF_0.1.perc	reference	28.4	0.232	0.045596	0.1989668	0.8187	0.0586988	-?+--+	27002	143	0	591365	2990	2	3137	0.6198382469055924
Severe	ENSG00000214530	STARD10	11	72754729	Severe.M4.MAF_1.perc	reference	0	0.4667	-0.0483352	0.2108149	0.8187	0	?-+-+-	4643	26	0	567902	3163	6	3201	0.6792010279830014
Severe	ENSG00000176909	MAMSTR	19	48712725	Severe.M4.MAF_1.perc	reference	0	0.8917	-0.049183	0.2145616	0.8187	0	-+-+--	4821	33	0	569848	4054	1	4089	0.39949512370154605
Severe	ENSG00000126461	SCAF1	19	49642209	Severe.M4.MAF_1.perc	reference	0	0.8683	-0.0289483	0.1262668	0.8187	0	++----	3821	131	1	178376	7554	13	7713	0.6163544553931595
Hospitalized	ENSG00000187741	FANCA	16	89737549	Hospitalized.M4.MAF_1.perc	reference	11.8	0.3381	-0.0194994	0.0850919	0.8187	0.0060827	?-+--+	12064	357	0	583218	22062	32	22483	0.7842460294626181
Hospitalized	ENSG00000197405	C5AR1	19	47290023	Hospitalized.M4.MAF_1.perc	reference	0	0.8389	0.0332744	0.1451691	0.8187	0	?+-+++	10935	76	0	565360	3857	2	3937	0.218769899382947
Hospitalized	ENSG00000100034	PPM1F	22	21919425	Hospitalized.M4.MAF_1.perc	reference	0	0.8173	0.0274152	0.1196311	0.8187	0	?++--+	11547	105	0	581200	6089	10	6214	0.8500317926712563
Susceptibility	ENSG00000279169	PRAMEF13	1	13196188	Susceptibility.M4.MAF_1.perc	reference	0	1	-1.05547	4.6044883	0.8187	0	??-???	574	0	0	7148	1	0	1	0.8187
Severe	ENSG00000121903	ZSCAN20	1	33472645	Severe.M1.MAF_0.1.perc	reference	0	0.6039	0.1900399	0.8296048	0.8188	0	?-+??-	2529	1	0	564583	202	0	203	0.5724533856706345
Susceptibility	ENSG00000135249	RINT1	7	105532169	Susceptibility.M1.MAF_0.1.perc	reference	12.6	0.3333	-0.0858761	0.3748122	0.8188	0.1386092	+?---+	25196	21	0	587725	522	0	543	0.2569614331133039
Severe	ENSG00000162753	SLC9C2	1	173500460	Severe.M1.MAF_1.perc	reference	0	0.7803	-0.1016742	0.4438414	0.8188	0	?-++--	3690	3	0	565966	460	0	463	0.6326606365590507
Susceptibility	ENSG00000135249	RINT1	7	105532169	Susceptibility.M1.MAF_1.perc	reference	12.6	0.3333	-0.0858761	0.3748122	0.8188	0.1386092	+?---+	25196	21	0	587725	522	0	543	0.2569614331133039
Susceptibility	ENSG00000125414	MYH2	17	10521148	Susceptibility.M1.MAF_1.perc	reference	0	0.9401	-0.0408507	0.1782917	0.8188	0	+?----	24687	33	0	590177	803	1	838	0.900819380151509
Severe	ENSG00000047188	YTHDC2	5	113513694	Severe.M3.MAF_0.1.perc	reference	0	0.9937	-0.069082	0.3016212	0.8188	0	---+--	4493	9	0	566766	1800	3	1815	0.9749039637838565
Severe	ENSG00000140600	SH3GL3	15	83447228	Severe.M3.MAF_0.1.perc	reference	0	0.9169	-0.1014411	0.4427602	0.8188	0	++-?--	3893	5	0	566803	863	1	870	0.8235291064075073
Hospitalized	ENSG00000170790	OR10A2	11	6863057	Hospitalized.M3.MAF_0.1.perc	reference	0	0.7248	-0.088485	0.3863248	0.8188	0	?+----	8858	9	0	567598	591	1	602	0.7914735305780136
Susceptibility	ENSG00000143595	AQP10	1	154321090	Susceptibility.M3.MAF_0.1.perc	reference	0	0.9428	0.0539079	0.2353757	0.8188	0	+?+--+	25130	23	0	586566	447	0	470	0.6028585676504039
Severe	ENSG00000064012	CASP8	2	201233443	Severe.M3.MAF_1.perc	reference	0	0.5144	0.0924654	0.40354	0.8188	0	?-+?--	4283	10	0	568237	620	0	630	0.6651044310605772
Severe	ENSG00000221886	ZBED8	5	160393148	Severe.M3.MAF_1.perc	reference	0	0.4878	0.0750283	0.3274452	0.8188	0	?+-+?+	3983	11	1	562275	510	0	523	0.7450824502585537
Severe	ENSG00000198670	LPA	6	160531482	Severe.M3.MAF_1.perc	reference	0	0.6322	0.0358614	0.1565127	0.8188	0	?+--++	4747	50	3	570284	4679	12	4759	0.6405366021069561
Severe	ENSG00000213445	SIPA1	11	65638101	Severe.M3.MAF_1.perc	reference	0	0.7094	-0.1854115	0.8095322	0.8188	0	?-+?--	2252	1	0	560165	257	0	258	0.8698435533644427
Severe	ENSG00000186716	BCR	22	23179704	Severe.M3.MAF_1.perc	reference	0	0.6943	0.0405222	0.1768875	0.8188	0	?++---	4614	43	0	570068	7286	5	7339	0.6446016056005384
Hospitalized	ENSG00000177646	ACAD9	3	128879596	Hospitalized.M3.MAF_1.perc	reference	0	0.8124	-0.0388972	0.1697549	0.8188	0	--+++-	11641	49	0	575281	3015	1	3066	0.9767270075886969
Hospitalized	ENSG00000053747	LAMA3	18	23689453	Hospitalized.M3.MAF_1.perc	reference	0	0.9156	0.0347457	0.1516934	0.8188	0	?+-++-	11494	91	2	582837	3548	0	3643	0.6518294761363698
Severe	ENSG00000117394	SLC2A1	1	42925353	Severe.M4.MAF_0.1.perc	reference	0	0.8602	0.0696515	0.3040166	0.8188	0	?++?+-	4239	14	0	565126	2169	2	2187	0.7227311173233073
Severe	ENSG00000118292	C1orf54	1	150268200	Severe.M4.MAF_0.1.perc	reference	66.3	0.03071	0.3461457	1.510711	0.8188	4.9531636	?-+-?-	4006	1	0	566010	504	2	509	0.7349431975746745
Severe	ENSG00000135355	GJA10	6	89894469	Severe.M4.MAF_0.1.perc	reference	0	0.7861	-0.0522411	0.2279946	0.8188	0	?--+--	4432	22	0	566157	3072	1	3096	0.5693962168868859
Severe	ENSG00000197930	ERO1A	14	52639915	Severe.M4.MAF_0.1.perc	reference	0	0.9624	0.0744145	0.3247784	0.8188	0	?+--+-	4330	18	0	565358	1675	0	1693	0.7596827931159397
Severe	ENSG00000161664	ASB16	17	44170447	Severe.M4.MAF_0.1.perc	reference	0	0.9349	-0.0450715	0.1967083	0.8188	0	---++-	4981	35	0	570665	3602	0	3637	0.8032326254671026
Hospitalized	ENSG00000176177	ENTHD1	22	39743044	Hospitalized.M4.MAF_0.1.perc	reference	38.6	0.1637	0.109446	0.4776283	0.8188	0.4228464	?-+---	11288	40	0	570613	2173	2	2217	0.7284561248430652
Susceptibility	ENSG00000169249	ZRSR2	23	15790472	Susceptibility.M4.MAF_0.1.perc	reference	16	0.3126	0.0584451	0.2551458	0.8188	0.066511700000000007	+?--+-	24052	13	6	532246	274	136	571	0.6813308666103504
Hospitalized	ENSG00000010626	LRRC23	12	6873569	Hospitalized.M4.MAF_1.perc	reference	47	0.1095	0.0884144	0.3859853	0.8188	0.3145329	?+-++-	11644	56	0	583024	3400	2	3460	0.7473177742556074
Susceptibility	ENSG00000151348	EXT2	11	44095673	Susceptibility.M4.MAF_1.perc	reference	0	0.4686	-0.0090061	0.0393147	0.8188	0	+?--++	27340	753	2	591878	17754	26	18563	0.24890357534819021
Susceptibility	ENSG00000167202	TBC1D2B	15	77984036	Susceptibility.M4.MAF_1.perc	reference	0	0.8575	-0.0097597	0.0426039	0.8188	0	-?-+-+	27126	617	1	591861	15201	6	15832	0.6020419112128584
Severe	ENSG00000156471	PTDSS1	8	96261902	Severe.M1.MAF_0.1.perc	reference	0	0.996	0.2666689	1.1645579	0.8189	0	?+-?--	2062	0	0	553108	140	0	140	0.6862670120279457
Severe	ENSG00000205502	C2CD4B	15	62163535	Severe.M1.MAF_0.1.perc	reference	0	0.7643	-0.162224	0.7085368	0.8189	0	?-+---	2361	2	0	560909	215	0	217	0.6151852136040309
Hospitalized	ENSG00000059377	TBXAS1	7	139777051	Hospitalized.M1.MAF_0.1.perc	reference	51.7	0.08194	0.1410508	0.6159141	0.8189	0.7881332	?-+---	10764	15	0	580821	674	0	689	0.8273372430022194
Hospitalized	ENSG00000120075	HOXB5	17	48591257	Hospitalized.M1.MAF_0.1.perc	reference	0	0.9986	0.2844758	1.242595	0.8189	0	?+-+?-	7527	3	0	551202	33	0	36	0.658111969393032
Hospitalized	ENSG00000161640	SIGLEC11	19	49948985	Hospitalized.M1.MAF_0.1.perc	reference	0	0.9139	-0.0598355	0.2613126	0.8189	0	?--+-+	10641	18	0	580835	1068	11	1108	0.5417557692857978
Susceptibility	ENSG00000173250	GPR151	5	146513103	Susceptibility.M1.MAF_0.1.perc	reference	0	0.8391	-0.0403517	0.1762873	0.8189	0	-?++--	25206	35	0	575767	817	0	852	0.5787901153990112
Susceptibility	ENSG00000093009	CDC45	22	19479457	Susceptibility.M1.MAF_0.1.perc	reference	0	0.6772	-0.071889	0.313956	0.8189	0	-?+---	24824	11	0	588452	249	0	260	0.7062815000266832
Susceptibility	ENSG00000188130	MAPK12	22	50245450	Susceptibility.M1.MAF_0.1.perc	reference	1	0.4003	-0.0550554	0.2404009	0.8189	0.0146506	-?-+++	25225	24	0	587173	605	0	629	0.9415877172672913
Severe	ENSG00000197233	OR1J2	9	122510802	Severe.M1.MAF_1.perc	reference	0	0.6799	0.1753479	0.7660357	0.8189	0	?++???	2272	4	0	5619	13	0	17	0.5840192977194268
Severe	ENSG00000116032	GRIN3B	19	1000419	Severe.M1.MAF_1.perc	reference	0	0.9721	-0.035672	0.1557578	0.8189	0	?--+--	4276	17	0	564326	2560	0	2577	0.9341678159675719
Hospitalized	ENSG00000120075	HOXB5	17	48591257	Hospitalized.M1.MAF_1.perc	reference	0	0.9986	0.2844758	1.242595	0.8189	0	?+-+?-	7527	3	0	551202	33	0	36	0.658111969393032
Susceptibility	ENSG00000183971	NPW	16	2009926	Susceptibility.M1.MAF_1.perc	reference	20	0.2874	0.0920054	0.4018838	0.8189	0.2059332	-?-+--	22073	36	0	546541	828	0	864	0.6283819069915413
Susceptibility	ENSG00000093009	CDC45	22	19479457	Susceptibility.M1.MAF_1.perc	reference	0	0.6772	-0.071889	0.313956	0.8189	0	-?+---	24824	11	0	588452	249	0	260	0.7062815000266832
Severe	ENSG00000082898	XPO1	2	61476032	Severe.M3.MAF_0.1.perc	reference	0	0.9905	0.2579302	1.1264744	0.8189	0	?+-??-	1711	1	0	528289	207	0	208	0.7227156164915378
Severe	ENSG00000155918	RAET1L	6	150018334	Severe.M3.MAF_0.1.perc	reference	0	0.9598	0.1539098	0.6720428	0.8189	0	?+-?--	3881	5	0	565296	203	0	208	0.797249322652449
Severe	ENSG00000167346	MMP26	11	4704927	Severe.M3.MAF_0.1.perc	reference	0	0.8866	0.1416033	0.6184912	0.8189	0	-++?+-	3874	4	0	563170	374	1	380	0.8055604059125017
Severe	ENSG00000213445	SIPA1	11	65638101	Severe.M3.MAF_0.1.perc	reference	0	0.7094	-0.1854186	0.8096074	0.8189	0	?-+?--	2252	1	0	560165	256	0	257	0.8698435533644427
Susceptibility	ENSG00000161904	LEMD2	6	33771202	Susceptibility.M3.MAF_0.1.perc	reference	0	0.6982	-0.0449741	0.1963768	0.8189	0	-?-+--	25587	31	0	574640	642	0	673	0.08287566783308867
Severe	ENSG00000082898	XPO1	2	61476032	Severe.M3.MAF_1.perc	reference	0	0.9905	0.2579302	1.1264744	0.8189	0	?+-??-	1711	1	0	528289	207	0	208	0.7227156164915378
Severe	ENSG00000155918	RAET1L	6	150018334	Severe.M3.MAF_1.perc	reference	0	0.9598	0.1539098	0.6720428	0.8189	0	?+-?--	3881	5	0	565296	203	0	208	0.797249322652449
Severe	ENSG00000100324	TAB1	22	39399778	Severe.M3.MAF_1.perc	reference	15.8	0.3139	0.1016861	0.4442109	0.8189	0.1816054	?+---+	4245	11	0	566427	1267	0	1278	0.4934315243139211
Hospitalized	ENSG00000185028	LRRC14B	5	191495	Hospitalized.M3.MAF_1.perc	reference	55.1	0.06362	-0.083064	0.3628582	0.8189	0.3071451	?----+	11697	176	2	570501	13591	56	13883	0.6905576137935919
Hospitalized	ENSG00000147874	HAUS6	9	19053141	Hospitalized.M3.MAF_1.perc	reference	0	0.5729	0.0428262	0.1870463	0.8189	0	?+---+	10338	39	0	581597	2135	1	2176	0.8915761321385482
Hospitalized	ENSG00000173482	PTPRM	18	7566782	Hospitalized.M3.MAF_1.perc	reference	0	0.6752	-0.0295993	0.1292874	0.8189	0	?+----	9486	79	0	580368	5153	7	5246	0.7925465095773657
Severe	ENSG00000234828	IQCM	4	149351709	Severe.M4.MAF_0.1.perc	reference	0	0.9262	0.087616	0.3826605	0.8189	0	?+-+--	2507	8	0	454882	915	0	923	0.9177426450605435
Hospitalized	ENSG00000160087	UBE2J2	1	1253909	Hospitalized.M4.MAF_0.1.perc	reference	28.2	0.2333	0.1302159	0.5686038	0.8189	0.4885429	?+-+-+	10669	20	0	576859	746	0	766	0.5670712505625833
Hospitalized	ENSG00000134982	APC	5	112707498	Hospitalized.M4.MAF_0.1.perc	reference	0	0.8409	0.0177754	0.0776238	0.8189	0	?++--+	12124	271	0	583311	14262	2	14537	0.9639476086088395
Susceptibility	ENSG00000114686	MRPL3	3	131462212	Susceptibility.M4.MAF_0.1.perc	reference	26.6	0.2441	-0.0487799	0.2129984	0.8189	0.0670313	-?---+	26790	135	0	590610	3567	0	3702	0.7446815320610229
Susceptibility	ENSG00000187796	CARD9	9	136361903	Susceptibility.M4.MAF_0.1.perc	reference	0.3	0.4042	0.015798800000000002	0.0689889	0.8189	4.074e-4	+?+-+-	26599	273	0	590058	5882	2	6159	0.8915856783282244
Susceptibility	ENSG00000083520	DIS3	13	72752169	Susceptibility.M4.MAF_0.1.perc	reference	1.8	0.4048	-0.0162489	0.0709572	0.8189	0.0016193	++-+--	27945	299	0	596172	6984	2	7287	0.2430227007642219
Severe	ENSG00000119514	GALNT12	9	98807670	Severe.M4.MAF_1.perc	reference	8.5	0.3621	0.0471389	0.205853	0.8189	0.03384	--+-+-	4569	62	0	567169	7885	8	7963	0.6375358620643897
Susceptibility	ENSG00000171517	LPAR3	1	84811602	Susceptibility.M4.MAF_1.perc	reference	24.4	0.2588	0.0382882	0.1672673	0.8189	0.0380882	+?+-++	26263	149	1	579038	2979	1	3132	0.06513007823768319
Hospitalized	ENSG00000082397	EPB41L3	18	5392381	Hospitalized.M1.MAF_0.1.perc	reference	0	0.9795	0.1221868	0.5338904	0.819	0	?+-?--	10249	5	0	562735	253	0	258	0.49515137161906286
Susceptibility	ENSG00000136010	ALDH1L2	12	105019784	Susceptibility.M1.MAF_0.1.perc	reference	0	0.9589	-0.0365702	0.1598164	0.819	0	-?----	26774	44	0	590545	1074	1	1120	0.5242475973578468
Susceptibility	ENSG00000169918	OTUD7A	15	31475398	Susceptibility.M1.MAF_0.1.perc	reference	0	0.7483	-0.1390079	0.6075086	0.819	0	??--??	22360	2	0	559543	65	0	67	0.5514973791380164
Susceptibility	ENSG00000156222	SLC28A1	15	84884654	Susceptibility.M1.MAF_0.1.perc	reference	0	0.5334	-0.048849	0.2134223	0.819	0	+?-+--	26867	27	0	590918	517	1	546	0.6265142134275228
Hospitalized	ENSG00000172469	MANEA	6	95577535	Hospitalized.M1.MAF_1.perc	reference	0	0.479	0.0450086	0.1967201	0.819	0	?+-??-	8763	33	0	564318	2340	2	2377	0.32660731494724904
Hospitalized	ENSG00000186185	KIF18B	17	44924709	Hospitalized.M1.MAF_1.perc	reference	51.4	0.1036	0.2329892	1.0183953	0.819	1.9716454	?-+-?-	10389	12	0	562113	265	0	277	0.9022914599530713
Hospitalized	ENSG00000082397	EPB41L3	18	5392381	Hospitalized.M1.MAF_1.perc	reference	0	0.9795	0.1221868	0.5338904	0.819	0	?+-?--	10249	5	0	562735	253	0	258	0.49515137161906286
Susceptibility	ENSG00000109332	UBE2D3	4	102794383	Susceptibility.M1.MAF_1.perc	reference	0	0.9978	-0.0598127	0.2613128	0.819	0	-?---+	23711	15	0	587559	388	0	403	0.7701266790339676
Susceptibility	ENSG00000254656	RTL1	14	100879753	Susceptibility.M1.MAF_1.perc	reference	0	0.9526	-0.0753049	0.3291076	0.819	0	-?--+-	23693	15	0	567513	320	0	335	0.8039395712902808
Severe	ENSG00000143847	PPFIA4	1	203026498	Severe.M3.MAF_0.1.perc	reference	30.7	0.2168	-0.0616378	0.2694271	0.819	0.0988383	?-++-+	4235	16	0	568722	3867	1	3885	0.6514420009036994
Severe	ENSG00000127666	TICAM1	19	4815932	Severe.M3.MAF_0.1.perc	reference	0	0.6911	0.1792253	0.7833206	0.819	0	?-++--	2094	1	0	563446	203	0	204	0.9020237419178053
Severe	ENSG00000046653	GPM6B	23	13770939	Severe.M3.MAF_0.1.perc	reference	0	0.9993	-0.2243989	0.980788	0.819	0	?--?--	3274	0	1	522227	62	23	110	0.5954143571594854
Hospitalized	ENSG00000215277	RNF212B	14	23185316	Hospitalized.M3.MAF_0.1.perc	reference	32.9	0.2151	-0.1794207	0.7842284	0.819	0.9165752	?---?+	9091	8	0	574165	706	0	714	0.7370441014559086
Severe	ENSG00000204381	LAYN	11	111540280	Severe.M3.MAF_1.perc	reference	0	0.466	0.0691877	0.3022954	0.819	0	?-+-++	4410	13	0	568072	2185	2	2202	0.7728429103667238
Severe	ENSG00000046653	GPM6B	23	13770939	Severe.M3.MAF_1.perc	reference	0	0.9993	-0.2243989	0.980788	0.819	0	?--?--	3274	0	1	522227	62	23	110	0.5954143571594854
Hospitalized	ENSG00000133657	ATP13A3	3	194402672	Hospitalized.M3.MAF_1.perc	reference	0	0.9724	-0.0383889	0.1677867	0.819	0	?----+	10811	40	0	581039	3075	3	3121	0.6362566831436626
Hospitalized	ENSG00000171564	FGB	4	154563011	Hospitalized.M3.MAF_1.perc	reference	0	0.8039	0.0247339	0.1080982	0.819	0	?+-+--	10661	98	1	579111	7213	16	7345	0.8199203902118795
Hospitalized	ENSG00000165917	RAPSN	11	47437764	Hospitalized.M3.MAF_1.perc	reference	53	0.09463	-0.0962026	0.4204756	0.819	0.3454599	?---?+	10769	52	1	579046	4107	2	4165	0.5184265719040819
Hospitalized	ENSG00000095906	NUBP2	16	1782932	Hospitalized.M3.MAF_1.perc	reference	0	0.8063	-0.039513	0.1726641	0.819	0	?+--+-	11889	51	0	571331	2607	4	2666	0.705627938649923
Susceptibility	ENSG00000117394	SLC2A1	1	42925353	Susceptibility.M3.MAF_1.perc	reference	12.1	0.3365	0.1173077	0.5127426	0.819	0.2859164	-?++--	23874	24	0	562901	466	1	492	0.7069398648815981
Susceptibility	ENSG00000113916	BCL6	3	187721377	Susceptibility.M3.MAF_1.perc	reference	0	0.9029	0.0209241	0.09146	0.819	0	-?++-+	25132	135	0	564535	3043	0	3178	0.6346084987555738
Susceptibility	ENSG00000242220	TCP10L	21	32497967	Susceptibility.M3.MAF_1.perc	reference	49.1	0.09671	0.1112353	0.4860917	0.819	0.4911048	+?--+-	25142	15	0	577692	325	1	342	0.6388352555288657
Severe	ENSG00000119522	DENND1A	9	123379654	Severe.M4.MAF_0.1.perc	reference	0	0.7223	-0.0363688	0.1588976	0.819	0	--++--	4920	57	0	570509	8905	2	8966	0.20587821886891028
Hospitalized	ENSG00000060762	MPC1	6	166364919	Hospitalized.M4.MAF_0.1.perc	reference	0	0.8121	-0.1242515	0.5430981	0.819	0	?---?+	8444	4	0	574295	296	0	300	0.7400325686146849
Severe	ENSG00000273703	H2BC14	6	27815022	Severe.M4.MAF_1.perc	reference	20.7	0.2828	0.0951594	0.4157896	0.819	0.181323	?---+-	4510	10	0	567152	1191	4	1209	0.8181299610889333
Severe	ENSG00000140612	SEC11A	15	84669538	Severe.M4.MAF_1.perc	reference	25.7	0.2575	-0.1612343	0.7046462	0.819	0.6405697	-++??-	4165	12	0	563314	1340	1	1354	0.6382414004286354
Severe	ENSG00000105404	RABAC1	19	41956681	Severe.M4.MAF_1.perc	reference	0	0.5389	-0.071529	0.3126668	0.819	0	?-+---	4377	13	0	567305	1585	0	1598	0.9867479964133941
Hospitalized	ENSG00000143001	TMEM61	1	54980628	Hospitalized.M4.MAF_1.perc	reference	0	0.7629	0.0516228	0.22558	0.819	0	?-+-+-	11529	32	0	570487	1599	0	1631	0.0049175089751109504
Susceptibility	ENSG00000106384	MOGAT3	7	101195007	Susceptibility.M4.MAF_1.perc	reference	35.8	0.1681	-0.0351927	0.1538169	0.819	0.0449925	-++-+-	27803	217	2	596161	4758	9	4997	0.751846267766271
Susceptibility	ENSG00000120662	MTRF1	13	41216369	Susceptibility.M4.MAF_1.perc	reference	0	0.6457	-0.014428	0.0630452	0.819	0	-?+--+	26424	287	0	587505	6874	9	7179	0.812671390502848
Severe	ENSG00000162753	SLC9C2	1	173500460	Severe.M1.MAF_0.1.perc	reference	0	0.7801	-0.1015589	0.4440512	0.8191	0	?-++--	3690	3	0	565966	458	0	461	0.6326606365590507
Severe	ENSG00000250317	SMIM20	4	25861830	Severe.M1.MAF_0.1.perc	reference	0	0.9713	0.1799714	0.7867625	0.8191	0	?+--?-	1818	1	0	559066	288	0	289	0.881011651669237
Severe	ENSG00000166337	TAF10	11	6606294	Severe.M1.MAF_0.1.perc	reference	0	0.9893	-0.9993052	4.369445	0.8191	0	?-?+??	1683	1	0	530612	15	0	16	0.4554567153169789
Hospitalized	ENSG00000197429	IPP	1	45694324	Hospitalized.M1.MAF_0.1.perc	reference	0	0.8041	0.1046107	0.4573184	0.8191	0	?+-+--	9228	8	0	566121	334	0	342	0.7432837972397366
Hospitalized	ENSG00000197557	TTC30A	2	177612999	Hospitalized.M1.MAF_0.1.perc	reference	0	0.4966	-0.1130286	0.4942862	0.8191	0	?---?+	10717	8	0	565785	256	0	264	0.1550803347778417
Hospitalized	ENSG00000102409	BEX4	23	103215108	Hospitalized.M1.MAF_0.1.perc	reference	0	0.9503	-0.5812839	2.5409707	0.8191	0	?--???	951	0	0	115733	3	1	5	0.6846464613688303
Susceptibility	ENSG00000153071	DAB2	5	39371675	Susceptibility.M1.MAF_0.1.perc	reference	0	0.9632	-0.0623992	0.2728669	0.8191	0	-?----	23023	15	0	542004	345	0	360	0.79752531260321
Susceptibility	ENSG00000146648	EGFR	7	55019017	Susceptibility.M1.MAF_0.1.perc	reference	0	0.6347	-0.0514017	0.2247322	0.8191	0	+?-+--	22178	21	0	555772	533	0	554	0.5400531664853707
Susceptibility	ENSG00000172377	OR9I1	11	58116742	Susceptibility.M1.MAF_0.1.perc	reference	0	0.765	-0.0594047	0.2597832	0.8191	0	-?-+?+	22782	15	0	571416	412	0	427	0.8376446942990439
Severe	ENSG00000166396	SERPINB7	18	63752935	Severe.M1.MAF_1.perc	reference	0	0.664	0.0914305	0.3996839	0.8191	0	?-++?-	3221	2	0	560333	414	1	418	0.8212936099689889
Hospitalized	ENSG00000115947	ORC4	2	147930396	Hospitalized.M1.MAF_1.perc	reference	0	0.8042	0.094829	0.4145915	0.8191	0	?+--+-	10765	11	0	582656	371	0	382	0.26834731162773845
Hospitalized	ENSG00000231256	CFAP97D1	17	43780435	Hospitalized.M1.MAF_1.perc	reference	0	0.9168	-0.1502391	0.6568842	0.8191	0	?--??-	5666	2	0	562036	231	0	233	0.8514996244880476
Hospitalized	ENSG00000159111	MRPL10	17	47823272	Hospitalized.M1.MAF_1.perc	reference	0	0.9563	-0.1934142	0.8456135	0.8191	0	?+----	8851	5	0	564028	101	0	106	0.9654266950174442
Hospitalized	ENSG00000102409	BEX4	23	103215108	Hospitalized.M1.MAF_1.perc	reference	0	0.9503	-0.5812839	2.5409707	0.8191	0	?--???	951	0	0	115733	3	1	5	0.6846464613688303
Susceptibility	ENSG00000186409	CCDC30	1	42463221	Susceptibility.M1.MAF_1.perc	reference	0	0.7108	-0.0186388	0.0814941	0.8191	0	+?--++	27126	165	0	591861	4147	1	4314	0.7903287529425779
Susceptibility	ENSG00000180801	ARSJ	4	113900284	Susceptibility.M1.MAF_1.perc	reference	19.7	0.289	0.0674087	0.2946772	0.8191	0.096759800000000007	+?+-++	26689	38	0	588466	672	0	710	0.9420078002451385
Susceptibility	ENSG00000153071	DAB2	5	39371675	Susceptibility.M1.MAF_1.perc	reference	0	0.9632	-0.0623992	0.2728669	0.8191	0	-?----	23023	15	0	542004	345	0	360	0.79752531260321
Severe	ENSG00000116741	RGS2	1	192809039	Severe.M3.MAF_0.1.perc	reference	0	0.7103	-0.1254197	0.54835	0.8191	0	?-+?--	3643	5	0	561893	486	0	491	0.8946421402379985
Severe	ENSG00000182400	TRAPPC6B	14	39147811	Severe.M3.MAF_0.1.perc	reference	7.3	0.3568	-0.1593284	0.6967967	0.8191	0.3069267	?--?+-	3675	5	0	553650	617	0	622	0.5209942300666318
Hospitalized	ENSG00000102409	BEX4	23	103215108	Hospitalized.M3.MAF_0.1.perc	reference	0	0.9503	-0.5812839	2.5409707	0.8191	0	?--???	951	0	0	115733	3	1	5	0.6846464613688303
Susceptibility	ENSG00000236334	PPIAL4G	1	148482548	Susceptibility.M3.MAF_0.1.perc	reference	0	0.9208	-0.0739784	0.3234491	0.8191	0	-?-+?-	24257	11	0	570051	204	1	217	0.8535868282787203
Susceptibility	ENSG00000075073	TACR2	10	69403903	Susceptibility.M3.MAF_0.1.perc	reference	5.6	0.3748	0.045318	0.1981124	0.8191	0.0245953	-?+--+	26389	57	0	580075	1167	1	1226	0.8709632958305169
Susceptibility	ENSG00000130749	ZC3H4	19	47064187	Susceptibility.M3.MAF_0.1.perc	reference	26.9	0.2419	0.056352	0.2463502	0.8191	0.090763	-?+-+-	25847	113	0	591259	2398	3	2517	0.6824620241087838
Severe	ENSG00000169836	TACR3	4	103586031	Severe.M3.MAF_1.perc	reference	0	0.998	-0.083260700000000007	0.3640996	0.8191	0	--+?--	4092	10	1	567356	1292	1	1306	0.7785590174043442
Severe	ENSG00000109686	SH3D19	4	151102751	Severe.M3.MAF_1.perc	reference	0	0.8481	-0.059127	0.2586031	0.8191	0	?+-+--	4614	18	0	570066	921	1	941	0.9326257528751641
Severe	ENSG00000182400	TRAPPC6B	14	39147811	Severe.M3.MAF_1.perc	reference	7.3	0.3568	-0.1593284	0.6967967	0.8191	0.3069267	?--?+-	3675	5	0	553650	617	0	622	0.5209942300666318
Hospitalized	ENSG00000050327	ARHGEF5	7	144355288	Hospitalized.M3.MAF_1.perc	reference	0	0.8565	-0.028669300000000002	0.1253381	0.8191	0	?--++-	10359	84	0	576767	5074	13	5184	0.7070669609560074
Hospitalized	ENSG00000273559	CWC25	17	38800441	Hospitalized.M3.MAF_1.perc	reference	0	0.9572	0.0893951	0.3908268	0.8191	0	?+-++-	11390	24	0	581546	205	0	229	0.7090515778259837
Hospitalized	ENSG00000141338	ABCA8	17	68867289	Hospitalized.M3.MAF_1.perc	reference	0	0.9322	-0.0205785	0.0899645	0.8191	0	?--+--	11888	165	0	583116	10091	9	10274	0.4687983824869549
Hospitalized	ENSG00000125520	SLC2A4RG	20	63739776	Hospitalized.M3.MAF_1.perc	reference	0	0.4695	0.0922396	0.4033283	0.8191	0	?-+-+?	10240	12	0	560773	237	0	249	0.5799477066135829
Hospitalized	ENSG00000102409	BEX4	23	103215108	Hospitalized.M3.MAF_1.perc	reference	0	0.9503	-0.5812839	2.5409707	0.8191	0	?--???	951	0	0	115733	3	1	5	0.6846464613688303
Susceptibility	ENSG00000236334	PPIAL4G	1	148482548	Susceptibility.M3.MAF_1.perc	reference	0	0.9208	-0.0739784	0.3234491	0.8191	0	-?-+?-	24257	11	0	570051	204	1	217	0.8535868282787203
Severe	ENSG00000129317	PUS7L	12	43718992	Severe.M4.MAF_0.1.perc	reference	0	0.8845	-0.0443361	0.1938988	0.8191	0	+-+-+-	4759	33	1	569982	4414	2	4453	0.6884131145917116
Hospitalized	ENSG00000033800	PIAS1	15	68054309	Hospitalized.M4.MAF_0.1.perc	reference	0	0.6101	-0.0459903	0.2011306	0.8191	0	?-+--+	10700	36	0	576530	2089	2	2129	0.5092512570911993
Hospitalized	ENSG00000166780	BMERB1	16	15434475	Hospitalized.M4.MAF_0.1.perc	reference	8.9	0.3558	-0.0770044	0.3367058	0.8191	0.0911579	?-+--+	10609	25	0	577757	1599	0	1624	0.6255395926768852
Susceptibility	ENSG00000136021	SCYL2	12	100267140	Susceptibility.M4.MAF_0.1.perc	reference	0	0.5768	0.0184165	0.080511	0.8191	0	+?+---	27114	179	0	589406	4101	0	4280	0.6474001476168124
Susceptibility	ENSG00000189377	CXCL17	19	42428278	Susceptibility.M4.MAF_0.1.perc	reference	0	0.4145	0.0921741	0.4029655	0.8191	0	+?---+	25937	10	0	573711	158	1	170	0.7050559562921954
Severe	ENSG00000131096	PYY	17	43952738	Severe.M4.MAF_1.perc	reference	0	0.9737	0.1322992	0.5783465	0.8191	0	-+-?--	4331	6	0	566369	391	1	399	0.12246979018714838
Hospitalized	ENSG00000229924	FAM90A26	4	9170409	Hospitalized.M4.MAF_1.perc	reference	0	0.5857	0.1156434	0.505666	0.8191	0	?++?-?	60	0	3	327	1	14	35	0.5527088796474093
Susceptibility	ENSG00000229924	FAM90A26	4	9170409	Susceptibility.M4.MAF_1.perc	reference	0	0.5857	0.1156434	0.505666	0.8191	0	??++?-	60	0	3	327	1	14	35	0.5527088796474093
Susceptibility	ENSG00000156650	KAT6B	10	74824927	Susceptibility.M4.MAF_1.perc	reference	0	0.4673	-0.0085399	0.0373426	0.8191	0	+?-++-	27340	877	1	591878	19627	36	20578	0.7331730533268856
Susceptibility	ENSG00000074527	NTN4	12	95657807	Susceptibility.M4.MAF_1.perc	reference	0	0.7158	-0.0125502	0.0548852	0.8191	0	+?--+-	27328	384	3	589423	8545	16	8967	0.2596448258513482
Susceptibility	ENSG00000053254	FOXN3	14	89124871	Susceptibility.M4.MAF_1.perc	reference	0	0.6065	-0.0170671	0.0746425	0.8191	0	-?+-++	26671	223	0	580647	4926	3	5155	0.567269569626001
Susceptibility	ENSG00000189377	CXCL17	19	42428278	Susceptibility.M4.MAF_1.perc	reference	0	0.4145	0.0921741	0.4029655	0.8191	0	+?---+	25937	10	0	573711	158	1	170	0.7050559562921954
Severe	ENSG00000165434	PGM2L1	11	74330316	Severe.M1.MAF_0.1.perc	reference	1.3	0.3854	0.2753475	1.2046529	0.8192	0.1262165	?-+?--	2169	0	0	561012	156	0	156	0.588956157006314
Susceptibility	ENSG00000115194	SLC30A3	2	27253684	Susceptibility.M1.MAF_0.1.perc	reference	0	0.7756	-0.1029585	0.4504715	0.8192	0	-?-+--	21892	5	0	560837	127	0	132	0.025615122195229937
Susceptibility	ENSG00000177992	SPATA31E1	9	87882877	Susceptibility.M1.MAF_0.1.perc	reference	0	0.6495	-0.0273619	0.1196858	0.8192	0	-?+--+	26774	83	0	590546	1884	0	1967	0.5136665440079811
Susceptibility	ENSG00000166394	CYB5R2	11	7665100	Susceptibility.M1.MAF_0.1.perc	reference	0	0.5929	-0.051178	0.22385	0.8192	0	-?-+-+	25469	21	0	588885	468	2	493	0.6461269058755621
Susceptibility	ENSG00000166548	TK2	16	66508003	Susceptibility.M1.MAF_0.1.perc	reference	0	0.9548	-0.0685156	0.299686	0.8192	0	-?---?	22231	11	0	570299	322	0	333	0.6858702059753029
Susceptibility	ENSG00000197714	ZNF460	19	57280051	Susceptibility.M1.MAF_0.1.perc	reference	0	1	0.1789897	0.7831115	0.8192	0	??+???	19646	2	0	529919	48	0	50	0.6014699524710926
Severe	ENSG00000204568	MRPS18B	6	30617840	Severe.M1.MAF_1.perc	reference	0	0.8127	-0.1500502	0.6564983	0.8192	0	?--?+-	4080	2	0	564475	174	0	176	0.5379584851475188
Severe	ENSG00000165434	PGM2L1	11	74330316	Severe.M1.MAF_1.perc	reference	1.3	0.3854	0.2753475	1.2046529	0.8192	0.1262165	?-+?--	2169	0	0	561012	156	0	156	0.588956157006314
Severe	ENSG00000086159	AQP6	12	49967194	Severe.M1.MAF_1.perc	reference	0	0.9738	0.1225209	0.5361008	0.8192	0	?+++--	3815	4	0	562813	454	0	458	0.7547644737867969
Susceptibility	ENSG00000203666	EFCAB2	1	244969705	Susceptibility.M1.MAF_1.perc	reference	0	0.6641	-0.0362151	0.1584661	0.8192	0	+?--+-	24648	41	0	587153	1079	1	1122	0.6967171850260825
Susceptibility	ENSG00000115194	SLC30A3	2	27253684	Susceptibility.M1.MAF_1.perc	reference	0	0.7756	-0.1029585	0.4504715	0.8192	0	-?-+--	21892	5	0	560837	127	0	132	0.025615122195229937
Susceptibility	ENSG00000197714	ZNF460	19	57280051	Susceptibility.M1.MAF_1.perc	reference	0	1	0.1789897	0.7831115	0.8192	0	??+???	19646	2	0	529919	48	0	50	0.6014699524710926
Severe	ENSG00000235863	B3GALT4	6	33277123	Severe.M3.MAF_0.1.perc	reference	0	0.9979	0.1814413	0.7938036	0.8192	0	?+----	3765	2	0	563523	239	0	241	0.9589974635978638
Hospitalized	ENSG00000138629	UBL7	15	74445977	Hospitalized.M3.MAF_0.1.perc	reference	0	0.6967	0.0749204	0.32785	0.8192	0	?++---	9469	14	0	566155	873	0	887	0.8043287284357173
Susceptibility	ENSG00000155380	SLC16A1	1	112911847	Susceptibility.M3.MAF_0.1.perc	reference	0	0.8325	0.0531737	0.2326089	0.8192	0	+?++--	24357	22	0	575010	463	0	485	0.9611635957735746
Susceptibility	ENSG00000159685	CHCHD6	3	126704240	Susceptibility.M3.MAF_0.1.perc	reference	0	0.8317	0.0438003	0.1915713	0.8192	0	-?++-+	26237	31	0	588423	660	1	693	0.589646762095081
Susceptibility	ENSG00000114796	KLHL24	3	183635610	Susceptibility.M3.MAF_0.1.perc	reference	0	0.5519	0.0407658	0.1783553	0.8192	0	+?+-?-	24538	36	0	570761	788	0	824	0.7669446998332091
Susceptibility	ENSG00000167414	GNG8	19	46634076	Susceptibility.M3.MAF_0.1.perc	reference	0	0.6745	0.0776456	0.3396541	0.8192	0	-?+-??	22777	11	0	554630	186	0	197	0.9127021304385419
Severe	ENSG00000235863	B3GALT4	6	33277123	Severe.M3.MAF_1.perc	reference	0	0.9979	0.1814413	0.7938036	0.8192	0	?+----	3765	2	0	563523	239	0	241	0.9589974635978638
Hospitalized	ENSG00000132205	EMILIN2	18	2847006	Hospitalized.M3.MAF_1.perc	reference	21.3	0.2792	0.0543519	0.237757	0.8192	0.0666136	?----+	11953	63	0	582627	2782	1	2847	0.3943267264103285
Susceptibility	ENSG00000119285	HEATR1	1	236549005	Susceptibility.M3.MAF_1.perc	reference	0	0.9992	-0.0113835	0.0497923	0.8192	0	++-+-+	27803	452	0	596159	10346	17	10832	0.9814921295434351
Susceptibility	ENSG00000284635	SCYGR8	2	227745845	Susceptibility.M3.MAF_1.perc	reference	0	1	-0.220814	0.9661154	0.8192	0	??-???	994	4	0	509	2	0	6	0.6206165534284713
Severe	ENSG00000154059	IMPACT	18	24426634	Severe.M4.MAF_0.1.perc	reference	0	0.5231	0.068879	0.3012783	0.8192	0	--+-+-	4579	15	0	566705	1924	1	1941	0.9366151261213214
Severe	ENSG00000173404	INSM1	20	20368104	Severe.M4.MAF_0.1.perc	reference	4.3	0.3889	0.06932	0.3032299	0.8192	0.0438379	--++-+	4309	21	0	563213	2599	0	2620	0.5272377887273034
Hospitalized	ENSG00000013293	SLC7A14	3	170459548	Hospitalized.M4.MAF_0.1.perc	reference	0	0.615	-0.0268121	0.1173094	0.8192	0	?-++++	12064	120	0	583218	6059	3	6185	0.5300810089448011
Severe	ENSG00000182308	DCAF4L1	4	41981756	Severe.M4.MAF_1.perc	reference	18.5	0.2968	0.0678106	0.2967004	0.8192	0.1040436	+-+-?-	4569	40	1	566080	6032	6	6086	0.8563782125529444
Severe	ENSG00000138821	SLC39A8	4	102251041	Severe.M4.MAF_1.perc	reference	0	0.9755	-0.0479875	0.2099327	0.8192	0	+-++?-	4381	36	0	564479	3902	1	3940	0.6360494907635683
Severe	ENSG00000164944	VIRMA	8	94487689	Severe.M4.MAF_1.perc	reference	0	0.6656	-0.0246928	0.1080451	0.8192	0	+--+--	4883	120	1	570490	17163	29	17343	0.7540928807531934
Severe	ENSG00000070081	NUCB2	11	17208153	Severe.M4.MAF_1.perc	reference	0	0.9471	-0.0654706	0.2864042	0.8192	0	--++-+	4883	18	0	570490	2512	0	2530	0.7488586394501618
Severe	ENSG00000068079	IFI35	17	43006740	Severe.M4.MAF_1.perc	reference	0	0.8305	0.0409499	0.1791494	0.8192	0	-++---	4889	51	0	570021	7555	15	7636	0.8589383372848768
Hospitalized	ENSG00000129538	RNASE1	14	20801228	Hospitalized.M4.MAF_1.perc	reference	0	0.8765	-0.0412138	0.1803018	0.8192	0	?+--+-	10822	45	0	565352	2377	4	2430	0.5660631263132662
Hospitalized	ENSG00000169297	NR0B1	23	30304206	Hospitalized.M4.MAF_1.perc	reference	17.5	0.3029	0.0749736	0.3279197	0.8192	0.1154073	?-+---	9107	23	9	523617	262	155	613	0.9552930605591463
Susceptibility	ENSG00000284635	SCYGR8	2	227745845	Susceptibility.M4.MAF_1.perc	reference	0	1	-0.220814	0.9661154	0.8192	0	??-???	994	4	0	509	2	0	6	0.6206165534284713
Severe	ENSG00000153064	BANK1	4	101411286	Severe.M1.MAF_0.1.perc	reference	0	0.8456	0.0819319	0.3587485	0.8193	0	?+----	4437	10	0	569260	1287	0	1297	0.8751489949694236
Severe	ENSG00000177595	PIDD1	11	799179	Severe.M1.MAF_0.1.perc	reference	0	0.8727	-0.1130775	0.4948746	0.8193	0	?-+-?-	3621	6	0	564443	647	0	653	0.5621820856671049
Hospitalized	ENSG00000143947	RPS27A	2	55231903	Hospitalized.M1.MAF_0.1.perc	reference	0	0.9905	-0.9930831	4.3474369	0.8193	0	?--???	5348	0	0	510838	7	0	7	0.5892824484277693
Hospitalized	ENSG00000276966	H4C5	6	26204552	Hospitalized.M1.MAF_0.1.perc	reference	38.2	0.1662	0.1567991	0.6864175	0.8193	0.8435841	?+---+	9540	13	0	568556	595	0	608	0.8893979186653488
Hospitalized	ENSG00000015153	YAF2	12	42157104	Hospitalized.M1.MAF_0.1.perc	reference	0	0.9708	0.1242029	0.5436845	0.8193	0	?+-??-	5849	2	0	570191	274	1	278	0.7049776817111382
Hospitalized	ENSG00000109113	RAB34	17	28714281	Hospitalized.M1.MAF_0.1.perc	reference	0	0.8083	0.1052612	0.4607048	0.8193	0	?+--+-	9332	9	0	577832	360	0	369	0.6874021689904319
Susceptibility	ENSG00000153885	KCTD15	19	33795933	Susceptibility.M1.MAF_0.1.perc	reference	0	0.9815	-0.0862911	0.3777338	0.8193	0	-?-++?	22752	8	0	568893	170	0	178	0.6703083648461321
Severe	ENSG00000213563	C8orf82	8	144525733	Severe.M1.MAF_1.perc	reference	0	0.9343	0.1084879	0.4747831	0.8193	0	-+--?-	3869	7	0	564621	336	1	345	0.8905480269440408
Hospitalized	ENSG00000143947	RPS27A	2	55231903	Hospitalized.M1.MAF_1.perc	reference	0	0.9905	-0.9930831	4.3474369	0.8193	0	?--???	5348	0	0	510838	7	0	7	0.5892824484277693
Hospitalized	ENSG00000181804	SLC9A9	3	143265222	Hospitalized.M1.MAF_1.perc	reference	4.9	0.3791	0.1129895	0.4945161	0.8193	0.1046027	?-+-+-	10232	8	0	578911	338	0	346	0.8959928853151538
Hospitalized	ENSG00000015153	YAF2	12	42157104	Hospitalized.M1.MAF_1.perc	reference	0	0.9708	0.1242029	0.5436845	0.8193	0	?+-??-	5849	2	0	570191	274	1	278	0.7049776817111382
Susceptibility	ENSG00000153885	KCTD15	19	33795933	Susceptibility.M1.MAF_1.perc	reference	0	0.9815	-0.0862911	0.3777338	0.8193	0	-?-++?	22752	8	0	568893	170	0	178	0.6703083648461321
Severe	ENSG00000151012	SLC7A11	4	138164097	Severe.M3.MAF_0.1.perc	reference	0	0.9742	-0.0919787	0.4025276	0.8193	0	---??-	4298	9	0	566094	1191	0	1200	0.5284646101817735
Severe	ENSG00000156282	CLDN17	21	30165565	Severe.M3.MAF_0.1.perc	reference	8.1	0.3602	0.1428204	0.6250304	0.8193	0.2774042	+---?-	4529	6	0	567883	721	1	729	0.9800961966101377
Hospitalized	ENSG00000144821	MYH15	3	108380368	Hospitalized.M3.MAF_0.1.perc	reference	45.6	0.1181	0.0763431	0.3342267	0.8193	0.2403167	?--++-	11927	79	0	583124	2420	0	2499	0.8942271177011298
Hospitalized	ENSG00000276966	H4C5	6	26204552	Hospitalized.M3.MAF_0.1.perc	reference	38.2	0.1662	0.1567991	0.6864175	0.8193	0.8435841	?+---+	9540	13	0	568556	595	0	608	0.8893979186653488
Hospitalized	ENSG00000166091	CMTM5	14	23376773	Hospitalized.M3.MAF_0.1.perc	reference	0	0.4184	-0.1038147	0.4545263	0.8193	0	?---++	10853	8	0	567935	336	0	344	0.7892177491140447
Hospitalized	ENSG00000100678	SLC8A3	14	70044215	Hospitalized.M3.MAF_0.1.perc	reference	0	0.4371	-0.0341938	0.1496814	0.8193	0	?-+-+-	11563	63	0	581414	3674	1	3739	0.5583471411499517
Susceptibility	ENSG00000151876	FBXO4	5	41925254	Susceptibility.M3.MAF_0.1.perc	reference	9.6	0.3517	-0.0540844	0.2367593	0.8193	0.0446414	-?-++-	24316	35	0	576694	934	0	969	0.11068107753500359
Severe	ENSG00000164266	SPINK1	5	147824572	Severe.M3.MAF_1.perc	reference	0	0.9653	0.1842161	0.8063834	0.8193	0	?+----	3993	1	0	560204	103	0	104	0.6636204338753192
Severe	ENSG00000156113	KCNMA1	10	76869601	Severe.M3.MAF_1.perc	reference	0	0.9478	0.0688652	0.3014318	0.8193	0	?+----	4489	16	0	569545	2003	1	2021	0.626896900754195
Severe	ENSG00000173157	ADAMTS20	12	43353866	Severe.M3.MAF_1.perc	reference	48.2	0.08585	-0.0433777	0.18987010000000001	0.8193	0.0751293	+--+-+	5025	41	1	570631	6350	1	6395	0.9375093252865241
Hospitalized	ENSG00000179615	OR2AP1	12	55572468	Hospitalized.M3.MAF_1.perc	reference	0	0.7619	0.0577009	0.2525388	0.8193	0	?+--+-	8637	18	0	461082	1107	1	1127	0.7560876610049927
Hospitalized	ENSG00000089050	RBBP9	20	18486540	Hospitalized.M3.MAF_1.perc	reference	16.5	0.3094	0.0947894	0.4149583	0.8193	0.1991068	?--+++	8846	25	0	574913	2150	2	2179	0.9349859331367434
Severe	ENSG00000114115	RBP1	3	139517434	Severe.M4.MAF_0.1.perc	reference	0	0.9809	-0.0697426	0.3053059	0.8193	0	-+--+-	4713	14	0	569236	2004	0	2018	0.3525673666026291
Severe	ENSG00000213760	ATP6V1G2	6	31544444	Severe.M4.MAF_0.1.perc	reference	0	0.6836	0.1112694	0.4870657	0.8193	0	?+-??-	3651	7	0	564390	672	0	679	0.019986129853784115
Severe	ENSG00000104059	FAM189A1	15	29120254	Severe.M4.MAF_0.1.perc	reference	0	0.4422	-0.0456067	0.1996708	0.8193	0	-+-+--	4767	31	0	567853	4394	1	4427	0.25247092135541116
Hospitalized	ENSG00000178445	GLDC	9	6532467	Hospitalized.M4.MAF_0.1.perc	reference	0	0.6587	0.0213347	0.093413	0.8193	0	-+-++-	12047	164	0	588133	10347	6	10523	0.13492519620578056
Susceptibility	ENSG00000166278	C2	6	31897785	Susceptibility.M4.MAF_0.1.perc	reference	0	0.6525	0.0173403	0.0759037	0.8193	0	+?-+--	26972	204	0	589395	4541	1	4747	0.5820018241254391
Susceptibility	ENSG00000173338	KCNK7	11	65592836	Susceptibility.M4.MAF_0.1.perc	reference	8.7	0.3567	-0.0382862	0.1676229	0.8193	0.022088	-?-+-+	26424	85	0	587505	1911	0	1996	0.10683196917979429
Severe	ENSG00000119541	VPS4B	18	63389190	Severe.M4.MAF_1.perc	reference	0	0.9834	-0.0357283	0.156414	0.8193	0	----+-	4834	66	0	570094	10863	18	10965	0.6419835885700003
Hospitalized	ENSG00000065675	PRKCQ	10	6427143	Hospitalized.M4.MAF_1.perc	reference	0	0.5798	-0.0308227	0.1349394	0.8193	0	?---++	11603	93	0	581421	4173	2	4270	0.9567904159864822
Susceptibility	ENSG00000197128	ZNF772	19	57466663	Susceptibility.M4.MAF_1.perc	reference	0	0.467	0.010671	0.0467149	0.8193	0	-?++-+	27078	504	2	591672	12438	42	13030	0.6181798758520876
Severe	ENSG00000170509	HSD17B13	4	87303789	Severe.M1.MAF_0.1.perc	reference	0	0.9963	-0.1994004	0.8732681	0.8194	0	?+----	3722	1	0	563530	209	0	210	0.9544439120261605
Severe	ENSG00000096433	ITPR3	6	33620365	Severe.M1.MAF_0.1.perc	reference	0	0.9704	-0.0828026	0.3627655	0.8194	0	?-+---	4614	11	0	570068	1158	0	1169	0.7677142677010494
Severe	ENSG00000186340	THBS2	6	169215780	Severe.M1.MAF_0.1.perc	reference	0	0.9973	0.2055681	0.9004506	0.8194	0	?+--?-	3732	1	0	565736	187	0	188	0.8287178756971905
Severe	ENSG00000073150	PANX2	22	50170731	Severe.M1.MAF_0.1.perc	reference	0	0.9937	-0.1418151	0.6210654	0.8194	0	?--+--	4367	5	0	565726	366	1	373	0.5959251634763053
Hospitalized	ENSG00000180549	FUT7	9	137030174	Hospitalized.M1.MAF_0.1.perc	reference	0	0.9607	-0.1419818	0.6217533	0.8194	0	?+----	10258	4	0	567841	179	0	183	0.6720878612936719
Hospitalized	ENSG00000159182	PRAC1	17	48721719	Hospitalized.M1.MAF_0.1.perc	reference	0	0.9878	0.309261	1.354423	0.8194	0	?+-??-	7432	1	0	558853	33	0	34	0.3252341271443622
Susceptibility	ENSG00000111276	CDKN1B	12	12715058	Susceptibility.M1.MAF_0.1.perc	reference	0	0.9842	-0.20897	0.9154499	0.8194	0	-?--?-	21686	1	0	561794	35	0	36	0.15910393892069305
Severe	ENSG00000135835	KIAA1614	1	180912897	Severe.M1.MAF_1.perc	reference	0	0.8256	-0.0779016	0.3411125	0.8194	0	?-+-+-	4476	11	0	569685	1525	1	1538	0.646287307703813
Hospitalized	ENSG00000180549	FUT7	9	137030174	Hospitalized.M1.MAF_1.perc	reference	0	0.9607	-0.1419818	0.6217533	0.8194	0	?+----	10258	4	0	567841	179	0	183	0.6720878612936719
Hospitalized	ENSG00000159182	PRAC1	17	48721719	Hospitalized.M1.MAF_1.perc	reference	0	0.9878	0.309261	1.354423	0.8194	0	?+-??-	7432	1	0	558853	33	0	34	0.3252341271443622
Susceptibility	ENSG00000111276	CDKN1B	12	12715058	Susceptibility.M1.MAF_1.perc	reference	0	0.9842	-0.20897	0.9154499	0.8194	0	-?--?-	21686	1	0	561794	35	0	36	0.15910393892069305
Severe	ENSG00000135423	GLS2	12	56470944	Severe.M3.MAF_0.1.perc	reference	0	0.9501	-0.09479	0.4152379	0.8194	0	+-+---	4399	6	0	566891	890	0	896	0.8393030165800444
Severe	ENSG00000100023	PPIL2	22	21666000	Severe.M3.MAF_0.1.perc	reference	0	0.9304	-0.1473923	0.6455639	0.8194	0	?+-?--	2677	2	0	173954	463	0	465	0.5479963907330511
Hospitalized	ENSG00000145192	AHSG	3	186613060	Hospitalized.M3.MAF_0.1.perc	reference	25.4	0.2519	0.1419109	0.621631	0.8194	0.4853726	?-+---	9656	10	0	566619	288	0	298	0.8824103564014526
Hospitalized	ENSG00000110315	RNF141	11	10511673	Hospitalized.M3.MAF_0.1.perc	reference	0	0.4293	0.1115481	0.4885287	0.8194	0	?---?+	10409	7	0	564889	328	0	335	0.6023375757696194
Hospitalized	ENSG00000181666	ZNF875	19	37312837	Hospitalized.M3.MAF_0.1.perc	reference	19.3	0.292	-0.0930747	0.4077253	0.8194	0.201608	?+-+--	11844	40	0	571130	1334	0	1374	0.8357146061384852
Hospitalized	ENSG00000011478	QPCTL	19	45692403	Hospitalized.M3.MAF_0.1.perc	reference	0	0.9105	-0.058024	0.2541243	0.8194	0	----+-	11018	21	0	584929	1365	1	1388	0.536956304124784
Hospitalized	ENSG00000100997	ABHD12	20	25294742	Hospitalized.M3.MAF_0.1.perc	reference	20.6	0.2837	-0.1093658	0.4789999	0.8194	0.299145	?+++--	11494	28	0	582836	1411	0	1439	0.9148364304454818
Severe	ENSG00000232125	DYTN	2	206651621	Severe.M3.MAF_1.perc	reference	0	0.7722	-0.1099309	0.4815795	0.8194	0	-+----	4581	10	0	566692	448	0	458	0.8344435432787898
Severe	ENSG00000180423	HARBI1	11	46602861	Severe.M3.MAF_1.perc	reference	0	0.4559	-0.0681581	0.2984669	0.8194	0	?-+--+	3834	13	0	564052	2035	3	2054	0.8135314894994543
Severe	ENSG00000103042	SLC38A7	16	58665109	Severe.M3.MAF_1.perc	reference	0	0.9558	-0.0344426	0.1508775	0.8194	0	?+----	4257	10	0	556717	1648	0	1658	0.48585057341781823
Severe	ENSG00000100365	NCF4	22	36860988	Severe.M3.MAF_1.perc	reference	0	0.6397	0.0788319	0.3452732	0.8194	0	?+-??-	4001	7	0	566595	1291	0	1298	0.8712981137180641
Susceptibility	ENSG00000112972	HMGCS1	5	43287470	Susceptibility.M3.MAF_1.perc	reference	0	0.9765	0.0566598	0.2482312	0.8194	0	-?+-+-	23859	21	0	560671	414	0	435	0.6618530660788822
Susceptibility	ENSG00000104133	SPG11	15	44562696	Susceptibility.M3.MAF_1.perc	reference	34.3	0.1925	0.0282092	0.1235507	0.8194	0.0264872	+?+++-	27126	415	0	591861	8534	5	8959	0.6407771807466845
Severe	ENSG00000188338	SLC38A3	3	50205246	Severe.M4.MAF_0.1.perc	reference	0	0.8254	-0.0719527	0.3151259	0.8194	0	++----	4533	13	0	565599	1509	1	1524	0.013493737767575164
Severe	ENSG00000056972	TRAF3IP2	6	111555381	Severe.M4.MAF_0.1.perc	reference	0	0.5831	-0.0426157	0.1866318	0.8194	0	+--+++	4419	23	0	564519	2884	0	2907	0.8319802452619988
Hospitalized	ENSG00000165802	NSMF	9	137447570	Hospitalized.M4.MAF_0.1.perc	reference	0	0.9227	0.0353784	0.1549446	0.8194	0	?+----	11851	66	0	582789	3445	1	3513	0.8392506586381846
Susceptibility	ENSG00000172985	SH3RF3	2	109129205	Susceptibility.M4.MAF_0.1.perc	reference	0	0.7219	0.0174658	0.0764873	0.8194	0	-?++--	26972	205	0	589395	4416	3	4627	0.7492055195843976
Susceptibility	ENSG00000145375	SPATA5	4	122923070	Susceptibility.M4.MAF_0.1.perc	reference	6.8	0.3681	-0.0241255	0.1056919	0.8194	0.0076931	-?+---	27126	203	0	591861	4438	3	4647	0.4858048162553334
Susceptibility	ENSG00000081923	ATP8B1	18	57646426	Susceptibility.M4.MAF_0.1.perc	reference	18.7	0.2957	-0.0286788	0.1256208	0.8194	0.0195218	-?+-+-	27126	291	1	591861	6969	6	7274	0.7304080104287489
Susceptibility	ENSG00000099864	PALM	19	708935	Susceptibility.M4.MAF_0.1.perc	reference	36.1	0.1804	-0.0516941	0.2264516	0.8194	0.0888349	-?++--	26562	206	0	589968	4171	5	4387	0.5870317160253825
Severe	ENSG00000124564	SLC17A3	6	25833066	Severe.M4.MAF_1.perc	reference	0	0.7119	-0.0443285	0.1942077	0.8194	0	+-+++-	4881	37	0	570486	4221	10	4278	0.7211517535097658
Severe	ENSG00000262406	MMP12	11	102862736	Severe.M4.MAF_1.perc	reference	0	0.859	-0.0534961	0.2343105	0.8194	0	--+-+-	4523	49	0	565575	2740	4	2797	0.962188638134925
Hospitalized	ENSG00000116337	AMPD2	1	109616104	Hospitalized.M4.MAF_1.perc	reference	0	0.949	0.0276094	0.1209325	0.8194	0	-+++--	11731	96	0	586613	5715	0	5811	0.6306791164920381
Hospitalized	ENSG00000213937	CLDN9	16	3012923	Hospitalized.M4.MAF_1.perc	reference	0	0.8839	0.038882	0.1702811	0.8194	0	?+----	11802	56	0	571011	2843	3	2905	0.57381474722043
Hospitalized	ENSG00000102871	TRADD	16	67154185	Hospitalized.M4.MAF_1.perc	reference	43.3	0.1518	0.0973865	0.42654	0.8194	0.2974024	?-+-?-	9313	24	0	575608	1208	0	1232	0.636563280573019
Susceptibility	ENSG00000272886	DCP1A	3	53283429	Susceptibility.M4.MAF_1.perc	reference	0	0.8784	-0.019652	0.0860698	0.8194	0	-?+--+	27126	149	1	591861	3081	1	3234	0.61315095609745
Hospitalized	ENSG00000147592	LACTB2	8	70635318	Hospitalized.M1.MAF_0.1.perc	reference	0	0.8634	0.1610097	0.7055091	0.8195	0	?+----	7548	5	0	564285	111	1	118	0.6711873643317691
Hospitalized	ENSG00000236287	ZBED5	11	10812074	Hospitalized.M1.MAF_0.1.perc	reference	0	0.9567	-0.1356157	0.5942407	0.8195	0	?+----	9337	5	0	565817	267	0	272	0.6725708805786088
Susceptibility	ENSG00000197601	FAR1	11	13668668	Susceptibility.M1.MAF_0.1.perc	reference	0	0.9492	-0.1094411	0.4797364	0.8195	0	-?---?	23385	6	0	551106	93	0	99	0.6437044967495935
Susceptibility	ENSG00000196967	ZNF585A	19	37106734	Susceptibility.M1.MAF_0.1.perc	reference	0	0.4583	0.0778998	0.3413576	0.8195	0	-?-+++	25078	11	0	585682	200	0	211	0.8680657140431113
Severe	ENSG00000131381	RBSN	3	15070073	Severe.M1.MAF_1.perc	reference	0	0.7011	-0.1583784	0.6941494	0.8195	0	?-+-?-	3411	2	0	563053	200	0	202	0.9469451737583567
Severe	ENSG00000155542	SETD9	5	56909260	Severe.M1.MAF_1.perc	reference	0	0.9657	-0.0979595	0.429393	0.8195	0	--+---	4337	10	0	567651	382	1	394	0.7582162650975414
Severe	ENSG00000188408	MAGEB5	23	26216169	Severe.M1.MAF_1.perc	reference	25.8	0.2458	0.160658	0.7040002	0.8195	0.2722614	+-????	3563	0	2	503223	23	8	43	0.7374729757114159
Hospitalized	ENSG00000158882	TOMM40L	1	161225939	Hospitalized.M1.MAF_1.perc	reference	0	0.9712	0.2800085	1.227432	0.8195	0	?+?+?-	5874	12	0	542211	45	0	57	0.5037323285390666
Hospitalized	ENSG00000147592	LACTB2	8	70635318	Hospitalized.M1.MAF_1.perc	reference	0	0.8634	0.1610097	0.7055091	0.8195	0	?+----	7548	5	0	564285	111	1	118	0.6711873643317691
Susceptibility	ENSG00000184863	RBM33	7	155644451	Susceptibility.M1.MAF_1.perc	reference	50.2	0.09067	0.1104245	0.484051	0.8195	0.4804269	-?-+--	23679	75	0	572619	1710	0	1785	0.7844904756955151
Susceptibility	ENSG00000110628	SLC22A18	11	2899721	Susceptibility.M1.MAF_1.perc	reference	0	0.7582	0.047172	0.2067359	0.8195	0	-?+-+-	24729	27	0	584878	625	0	652	0.7391681920758124
Susceptibility	ENSG00000197601	FAR1	11	13668668	Susceptibility.M1.MAF_1.perc	reference	0	0.9492	-0.1094411	0.4797364	0.8195	0	-?---?	23385	6	0	551106	93	0	99	0.6437044967495935
Susceptibility	ENSG00000196967	ZNF585A	19	37106734	Susceptibility.M1.MAF_1.perc	reference	0	0.4583	0.0778998	0.3413576	0.8195	0	-?-+++	25078	11	0	585682	200	0	211	0.8680657140431113
Severe	ENSG00000131791	PRKAB2	1	147155106	Severe.M3.MAF_0.1.perc	reference	0	0.652	0.1820166	0.7977822	0.8195	0	?-++?-	2211	2	0	563629	356	0	358	0.3523171163738796
Severe	ENSG00000136098	NEK3	13	52132639	Severe.M3.MAF_0.1.perc	reference	0	0.6783	0.1097703	0.4810074	0.8195	0	?-+?--	3884	5	0	567093	495	0	500	0.9470387105679323
Hospitalized	ENSG00000163554	SPTA1	1	158610704	Hospitalized.M3.MAF_0.1.perc	reference	0	0.9842	0.072749	0.3188003	0.8195	0	?+----	11645	18	0	582407	570	0	588	0.41802730661926357
Hospitalized	ENSG00000056736	IL17RB	3	53846568	Hospitalized.M3.MAF_0.1.perc	reference	0	0.6373	-0.07485	0.3280864	0.8195	0	?-+---	11255	18	0	581592	655	0	673	0.9245263419710977
Hospitalized	ENSG00000169495	HTRA4	8	38974228	Hospitalized.M3.MAF_0.1.perc	reference	0	0.6227	-0.0572564	0.2508828	0.8195	0	?+----	11508	25	0	581654	1227	0	1252	0.8516953192135741
Hospitalized	ENSG00000177082	WDR73	15	84639285	Hospitalized.M3.MAF_0.1.perc	reference	20.5	0.2841	0.1003836	0.439919	0.8195	0.2467761	?+---+	11820	27	0	582535	1136	0	1163	0.6850482859803317
Hospitalized	ENSG00000088888	MAVS	20	3846799	Hospitalized.M3.MAF_0.1.perc	reference	0	0.9314	0.0566301	0.2482381	0.8195	0	?+----	11415	24	0	581942	1346	1	1372	0.8503207841506936
Hospitalized	ENSG00000149636	DSN1	20	36751791	Hospitalized.M3.MAF_0.1.perc	reference	0	0.5795	-0.0668966	0.2932183	0.8195	0	?-+--+	10929	16	0	581807	909	1	927	0.8173275330616863
Hospitalized	ENSG00000130706	ADRM1	20	62302093	Hospitalized.M3.MAF_0.1.perc	reference	0	0.8315	0.0884785	0.3878438	0.8195	0	?+---+	10649	14	0	566902	620	0	634	0.6827525825691422
Susceptibility	ENSG00000179934	CCR8	3	39329709	Susceptibility.M3.MAF_0.1.perc	reference	0	0.832	-0.0454081	0.199015	0.8195	0	+?-+--	24923	27	0	576990	671	0	698	0.6134069351647901
Susceptibility	ENSG00000182791	CCDC87	11	66590176	Susceptibility.M3.MAF_0.1.perc	reference	0	0.9711	0.0255989	0.1121631	0.8195	0	+?++--	25994	92	0	588708	2140	1	2234	0.9140661317234979
Susceptibility	ENSG00000130590	SAMD10	20	63974116	Susceptibility.M3.MAF_0.1.perc	reference	0	0.6856	-0.0627875	0.2752328	0.8195	0	-?-+??	22440	14	0	569171	288	0	302	0.3147370303985162
Severe	ENSG00000131791	PRKAB2	1	147155106	Severe.M3.MAF_1.perc	reference	0	0.652	0.1820166	0.7977822	0.8195	0	?-++?-	2211	2	0	563629	356	0	358	0.3523171163738796
Hospitalized	ENSG00000100012	SEC14L3	22	30447959	Hospitalized.M3.MAF_1.perc	reference	48.5	0.1004	0.0617681	0.2707173	0.8195	0.1578344	?----+	11888	57	0	583117	2692	3	2755	0.6204415583504596
Susceptibility	ENSG00000104907	TRMT1	19	13104902	Susceptibility.M3.MAF_1.perc	reference	0.7	0.402	0.0244237	0.107038	0.8195	0.0013773	-?+-+-	25986	111	0	590781	2451	0	2562	0.7444898632912871
Susceptibility	ENSG00000130590	SAMD10	20	63974116	Susceptibility.M3.MAF_1.perc	reference	0	0.6856	-0.0627875	0.2752328	0.8195	0	-?-+??	22440	14	0	569171	288	0	302	0.3147370303985162
Susceptibility	ENSG00000017483	SLC38A5	23	48458537	Susceptibility.M3.MAF_1.perc	reference	0	0.7772	0.0892372	0.3910572	0.8195	0	-?++?-	22915	1	3	531367	36	31	105	0.5985898779559872
Hospitalized	ENSG00000107829	FBXW4	10	101610664	Hospitalized.M4.MAF_0.1.perc	reference	2.3	0.3935	0.0438931	0.1923609	0.8195	0.0102576	?--+-+	11406	52	0	581234	2674	2	2730	0.8655367789160356
Susceptibility	ENSG00000173950	XXYLT1	3	195068284	Susceptibility.M4.MAF_0.1.perc	reference	0	0.5807	-0.018632	0.0816563	0.8195	0	+?----	25827	171	0	576280	3906	0	4077	0.5494564994173418
Severe	ENSG00000143376	SNX27	1	151612006	Severe.M4.MAF_1.perc	reference	0	0.5655	-0.0319562	0.1400396	0.8195	0	?-+--+	4675	76	0	570237	11967	15	12073	0.5234213584581385
Severe	ENSG00000152430	BOLL	2	197726879	Severe.M4.MAF_1.perc	reference	0	0.8675	0.0399294	0.1750105	0.8195	0	-++---	4763	30	0	567842	4247	5	4287	0.9525119944240183
Severe	ENSG00000185201	IFITM2	11	303655	Severe.M4.MAF_1.perc	reference	72.8	0.005341	0.1992802	0.8734034	0.8195	2.3241575	?-+---	4149	8	0	564997	1046	2	1058	0.6860448542586521
Severe	ENSG00000170923	OR7G2	19	9100407	Severe.M4.MAF_1.perc	reference	0	0.4857	0.0764833	0.3352008	0.8195	0	+-+---	3563	13	1	175599	1151	0	1166	0.1799486752980216
Hospitalized	ENSG00000180818	HOXC10	12	53985065	Hospitalized.M4.MAF_1.perc	reference	34.9	0.1884	-0.0663961	0.2909475	0.8195	0.1399041	?+-+--	10761	83	0	568601	3512	3	3601	0.10191174390375787
Hospitalized	ENSG00000223573	TINCR	19	5558167	Hospitalized.M4.MAF_1.perc	reference	0	0.8644	0.0841393	0.3686298	0.8195	0	?--+-?	2396	26	0	4157	41	0	67	0.5878825840882205
Susceptibility	ENSG00000230358	SPDYE21	7	67278714	Susceptibility.M4.MAF_1.perc	reference	0	0.983	0.0351514	0.1540665	0.8195	0	??+?+?	1149	89	4	8398	320	23	463	0.8984741183195173
Susceptibility	ENSG00000269526	ERVV-1	19	53013921	Susceptibility.M4.MAF_1.perc	reference	29.6	0.2244	0.0542096	0.2375956	0.8195	0.0862302	-?-++-	18874	77	0	463882	1505	3	1588	0.8569896825916836
Susceptibility	ENSG00000131068	DEFB118	20	31368601	Susceptibility.M4.MAF_1.perc	reference	0	0.864	0.028924	0.12672	0.8195	0	+?++--	26236	76	0	576870	1577	0	1653	0.6021348662183069
Severe	ENSG00000167523	SPATA33	16	89657740	Severe.M1.MAF_0.1.perc	reference	0	0.9377	0.1999385	0.8767237	0.8196	0	?+-?--	3442	2	0	562470	232	0	234	0.5381270308482312
Hospitalized	ENSG00000114956	DGUOK	2	73926826	Hospitalized.M1.MAF_0.1.perc	reference	0	0.9794	-0.1290306	0.5658826	0.8196	0	?---?-	8666	4	0	575335	255	0	259	0.8050782545065824
Hospitalized	ENSG00000167941	SOST	17	43753738	Hospitalized.M1.MAF_0.1.perc	reference	0	0.9818	0.1664206	0.7296729	0.8196	0	?+-?+-	5773	3	0	550338	214	0	217	0.7778137990632099
Susceptibility	ENSG00000185038	MROH2A	2	233775679	Susceptibility.M1.MAF_0.1.perc	reference	0	0.9014	0.0301257	0.1321134	0.8196	0	+?++--	27019	71	0	589033	1427	0	1498	0.8817907949372763
Susceptibility	ENSG00000111727	HCFC2	12	104064531	Susceptibility.M1.MAF_0.1.perc	reference	0	0.9444	-0.20968	0.919535	0.8196	0	-?--??	20992	1	0	552332	33	0	34	0.030968197091517637
Hospitalized	ENSG00000114956	DGUOK	2	73926826	Hospitalized.M1.MAF_1.perc	reference	0	0.9794	-0.1290306	0.5658826	0.8196	0	?---?-	8666	4	0	575335	255	0	259	0.8050782545065824
Hospitalized	ENSG00000167941	SOST	17	43753738	Hospitalized.M1.MAF_1.perc	reference	0	0.9818	0.1664206	0.7296729	0.8196	0	?+-?+-	5773	3	0	550338	214	0	217	0.7778137990632099
Susceptibility	ENSG00000172459	OR5AR1	11	56663662	Susceptibility.M1.MAF_1.perc	reference	0	0.7773	-0.2079564	0.911646	0.8196	0	??-??-	2906	2	0	42563	32	0	34	0.6757354014639366
Susceptibility	ENSG00000111727	HCFC2	12	104064531	Susceptibility.M1.MAF_1.perc	reference	0	0.9444	-0.20968	0.919535	0.8196	0	-?--??	20992	1	0	552332	33	0	34	0.030968197091517637
Susceptibility	ENSG00000166887	VPS39	15	42158701	Susceptibility.M1.MAF_1.perc	reference	0	0.7205	-0.0723563	0.3172038	0.8196	0	-?-+--	23052	9	0	579789	247	0	256	0.9837119223515924
Severe	ENSG00000168026	TTC21A	3	39107704	Severe.M3.MAF_0.1.perc	reference	50.7	0.10780000000000001	0.1028921	0.4511157	0.8196	0.396108	?--?-+	4624	23	0	569349	2165	1	2190	0.46124948680185457
Severe	ENSG00000132549	VPS13B	8	99013266	Severe.M3.MAF_0.1.perc	reference	18.9	0.294	-0.0629449	0.2760128	0.8196	0.0931037	?---+-	4750	67	0	570297	10514	4	10589	0.41373394354909954
Susceptibility	ENSG00000138032	PPM1B	2	44167969	Susceptibility.M3.MAF_0.1.perc	reference	0	0.9474	-0.0421734	0.1848931	0.8196	0	-?-+--	25880	32	0	587479	786	0	818	0.7139777364708939
Susceptibility	ENSG00000137054	POLR1E	9	37485948	Susceptibility.M3.MAF_0.1.perc	reference	0	0.4246	-0.042664	0.1870213	0.8196	0	-?+---	25345	33	0	577182	705	0	738	0.38365233107808916
Susceptibility	ENSG00000138115	CYP2C8	10	95036772	Susceptibility.M3.MAF_0.1.perc	reference	0	0.8906	-0.035985	0.157753	0.8196	0	-?-+--	25063	43	0	588826	1030	0	1073	0.6968732717448839
Susceptibility	ENSG00000023445	BIRC3	11	102317450	Susceptibility.M3.MAF_0.1.perc	reference	0	0.4326	0.0437395	0.19182949999999999	0.8196	0	+?-+--	24212	31	0	562137	711	0	742	0.5068490560944041
Susceptibility	ENSG00000105397	TYK2	19	10350529	Susceptibility.M3.MAF_0.1.perc	reference	0	0.9215	-0.0296354	0.1299499	0.8196	0	-?--+-	25364	73	0	579442	1527	0	1600	0.35917607780056926
Susceptibility	ENSG00000101343	CRNKL1	20	20034368	Susceptibility.M3.MAF_0.1.perc	reference	35.3	0.1859	-0.0815848	0.3577968	0.8196	0.2209441	-?+++-	26478	62	0	580447	1358	1	1422	0.7412422821544671
Severe	ENSG00000204348	DXO	6	31969810	Severe.M3.MAF_1.perc	reference	0	0.4753	-0.0592337	0.2596939	0.8196	0	+-----	4623	24	0	569767	1502	0	1526	0.7938321691503576
Hospitalized	ENSG00000168582	CRYGA	2	208160740	Hospitalized.M3.MAF_1.perc	reference	0	0.9478	0.0601602	0.2637576	0.8196	0	-++--+	10713	27	0	573359	1169	2	1200	0.9614670808293871
Susceptibility	ENSG00000213672	NCKIPSD	3	48673844	Susceptibility.M3.MAF_1.perc	reference	27.7	0.2371	0.0983129	0.4311579	0.8196	0.2755736	-?++--	26609	32	0	590781	480	0	512	0.7403809601027156
Susceptibility	ENSG00000023445	BIRC3	11	102317450	Susceptibility.M3.MAF_1.perc	reference	0	0.4326	0.0437395	0.19182949999999999	0.8196	0	+?-+--	24212	31	0	562137	711	0	742	0.5068490560944041
Susceptibility	ENSG00000100320	RBFOX2	22	35738736	Susceptibility.M3.MAF_1.perc	reference	23.9	0.2621	0.0942819	0.4134084	0.8196	0.2416134	+?-+-+	24831	25	0	576620	865	0	890	0.24543313079680779
Severe	ENSG00000126550	HTN1	4	70050438	Severe.M4.MAF_0.1.perc	reference	0	0.8638	0.0817003	0.3581879	0.8196	0	-+--?-	4385	8	0	566438	1203	0	1211	0.11043084294185572
Severe	ENSG00000173264	GPR137	11	64270062	Severe.M4.MAF_0.1.perc	reference	0	0.8125	-0.0579724	0.2542523	0.8196	0	--+-+-	4718	23	0	569005	3740	1	3765	0.38226136524481263
Severe	ENSG00000176915	ANKLE2	12	132725503	Severe.M4.MAF_0.1.perc	reference	21.3	0.2732	-0.0680386	0.2983014	0.8196	0.1261872	---+-+	4904	41	0	570616	5717	4	5766	0.8280832602055771
Severe	ENSG00000105610	KLF1	19	12884422	Severe.M4.MAF_0.1.perc	reference	0	0.7301	0.0643738	0.2823148	0.8196	0	--++--	4185	14	0	562705	2171	0	2185	0.7099655584980356
Hospitalized	ENSG00000116016	EPAS1	2	46293667	Hospitalized.M4.MAF_0.1.perc	reference	0	0.8132	0.0298525	0.1308933	0.8196	0	?++---	11328	87	0	578861	5082	2	5173	0.43883445135905397
Hospitalized	ENSG00000102738	MRPS31	13	40729128	Hospitalized.M4.MAF_0.1.perc	reference	0	0.6895	-0.0432422	0.1896057	0.8196	0	?-+--+	11479	40	0	569648	2375	2	2419	0.8278154081958915
Hospitalized	ENSG00000028528	SNX1	15	64094123	Hospitalized.M4.MAF_0.1.perc	reference	0	0.7693	-0.0341519	0.1497398	0.8196	0	?-++++	11090	65	0	579712	3902	4	3975	0.12094792699174449
Susceptibility	ENSG00000204279	PAGE3	23	55258412	Susceptibility.M4.MAF_0.1.perc	reference	0	1	-0.2769599	1.214128	0.8196	0	??-???	1760	1	0	7378	3	2	8	0.7965354013715253
Hospitalized	ENSG00000117697	NSL1	1	212726153	Hospitalized.M4.MAF_1.perc	reference	0	0.7643	0.0330728	0.1449796	0.8196	0	?+-+--	10464	63	0	576337	4446	2	4513	0.7304715338587189
Hospitalized	ENSG00000213145	CRIP1	14	105486317	Hospitalized.M4.MAF_1.perc	reference	0	0.9984	0.0622923	0.2730781	0.8196	0	?++--+	9693	18	0	579142	1082	2	1104	0.3169068530271788
Hospitalized	ENSG00000128965	CHAC1	15	40952962	Hospitalized.M4.MAF_1.perc	reference	0	0.5663	0.0277717	0.1217507	0.8196	0	?-+++-	11694	87	1	580337	6021	3	6116	0.6196603681859404
Susceptibility	ENSG00000119608	PROX2	14	74852871	Susceptibility.M4.MAF_1.perc	reference	0	0.478	0.0173179	0.0759425	0.8196	0	+?++--	26195	201	1	578763	4497	3	4706	0.016652875712620502
Susceptibility	ENSG00000196712	NF1	17	31094927	Susceptibility.M4.MAF_1.perc	reference	0	0.5283	-0.0090325	0.0396108	0.8196	0	-?--++	27268	748	0	591872	17357	20	18145	0.8538732251196879
Severe	ENSG00000196526	AFAP1	4	7758714	Severe.M1.MAF_0.1.perc	reference	0	0.9908	0.177441	0.7786302	0.8197	0	?+--?-	2468	2	0	564513	316	0	318	0.9324070733652899
Severe	ENSG00000174123	TLR10	4	38772238	Severe.M1.MAF_0.1.perc	reference	0	0.9524	-0.140457	0.6161274	0.8197	0	?+-?--	3719	3	0	563331	469	0	472	0.8719262236450428
Severe	ENSG00000181072	CHRM2	7	136868652	Severe.M1.MAF_0.1.perc	reference	0	1	-0.9544162	4.187415	0.8197	0	?--??-	1373	0	0	412054	9	0	9	0.7347824466565805
Severe	ENSG00000167414	GNG8	19	46634076	Severe.M1.MAF_0.1.perc	reference	0	0.9993	-0.9380945	4.1155123	0.8197	0	?--???	1621	0	0	538268	22	0	22	0.038598839550297255
Severe	ENSG00000181072	CHRM2	7	136868652	Severe.M1.MAF_1.perc	reference	0	1	-0.9544162	4.187415	0.8197	0	?--??-	1373	0	0	412054	9	0	9	0.7347824466565805
Severe	ENSG00000167414	GNG8	19	46634076	Severe.M1.MAF_1.perc	reference	0	0.9993	-0.9380945	4.1155123	0.8197	0	?--???	1621	0	0	538268	22	0	22	0.038598839550297255
Susceptibility	ENSG00000235750	KIAA0040	1	175156986	Susceptibility.M1.MAF_1.perc	reference	0	0.7625	-0.0784823	0.3442331	0.8197	0	??--?-	22917	12	0	525333	173	0	185	0.6395962731810361
Susceptibility	ENSG00000091536	MYO15A	17	18108706	Susceptibility.M1.MAF_1.perc	reference	11.3	0.3414	-0.0367822	0.1613401	0.8197	0.0252779	+?++--	27268	138	0	591872	2950	2	3092	0.9685168769116095
Susceptibility	ENSG00000149599	DUSP15	20	31847637	Susceptibility.M1.MAF_1.perc	reference	0	0.6104	-0.0401726	0.1762907	0.8197	0	-?+---	23679	34	0	586473	830	1	866	0.6189131776794204
Severe	ENSG00000188175	HEPACAM2	7	93188534	Severe.M3.MAF_0.1.perc	reference	0	0.8827	0.0943217	0.4138909	0.8197	0	?-+-+-	4565	8	0	569647	1078	0	1086	0.3522804600374102
Severe	ENSG00000160446	ZDHHC12	9	128720870	Severe.M3.MAF_0.1.perc	reference	0	0.6898	-0.1007278	0.441857	0.8197	0	+-+---	4617	8	0	566340	1239	2	1251	0.7434538957568787
Severe	ENSG00000070770	CSNK2A2	16	58157907	Severe.M3.MAF_0.1.perc	reference	39	0.1942	1.2643489	5.547908	0.8197	44.3247801	?--?+?	3204	1	0	540863	198	0	199	0.8942919328326129
Hospitalized	ENSG00000104415	CCN4	8	133191039	Hospitalized.M3.MAF_0.1.perc	reference	0	0.764	0.044002	0.1930298	0.8197	0	?+-+++	11412	34	0	569428	2190	0	2224	0.5766689118152262
Susceptibility	ENSG00000145536	ADAMTS16	5	5140330	Susceptibility.M3.MAF_0.1.perc	reference	0	0.5204	0.0189215	0.08303	0.8197	0	-?+---	27126	174	0	591861	3590	2	3768	0.6132666335684368
Susceptibility	ENSG00000086102	NFX1	9	33290512	Susceptibility.M3.MAF_0.1.perc	reference	0	0.9532	0.0262856	0.1153134	0.8197	0	-?+---	26529	90	0	580636	1914	0	2004	0.6268180305743096
Susceptibility	ENSG00000107438	PDLIM1	10	95237572	Susceptibility.M3.MAF_0.1.perc	reference	0	0.624	0.0445363	0.1953518	0.8197	0	-?+---	25259	32	0	586127	688	0	720	0.8728458385984473
Susceptibility	ENSG00000167535	CACNB3	12	48813794	Susceptibility.M3.MAF_0.1.perc	reference	0	0.7684	-0.0292995	0.1285796	0.8197	0	+?-+--	26920	69	0	589196	1608	1	1679	0.6194041667331607
Susceptibility	ENSG00000166813	KIF7	15	89608789	Susceptibility.M3.MAF_0.1.perc	reference	7.2	0.3659	-0.0223208	0.0979093	0.8197	0.0068266	-?-+-+	27293	247	0	591690	5817	6	6076	0.7315263858540844
Susceptibility	ENSG00000135723	FHOD1	16	67229387	Susceptibility.M3.MAF_0.1.perc	reference	32.6	0.2043	0.043951	0.1928093	0.8197	0.0616319	+?-+--	27126	211	1	591861	4835	4	5056	0.6451823706702182
Hospitalized	ENSG00000174177	CTU2	16	88706483	Hospitalized.M3.MAF_1.perc	reference	0	0.9221	-0.0241502	0.1059782	0.8197	0	?+---+	11886	112	1	583115	8446	7	8574	0.6185232449871465
Hospitalized	ENSG00000187838	PLSCR3	17	7389727	Hospitalized.M3.MAF_1.perc	reference	0	0.768	-0.071937	0.3156377	0.8197	0	?---++	9213	17	0	564709	767	1	786	0.30199060024766433
Susceptibility	ENSG00000151276	MAGI1	3	65353525	Susceptibility.M3.MAF_1.perc	reference	0	0.6225	0.0114558	0.0502474	0.8197	0	+?+++-	26650	482	1	580281	11157	9	11659	0.2865647005884996
Susceptibility	ENSG00000163624	CDS1	4	84583127	Susceptibility.M3.MAF_1.perc	reference	35.3	0.1861	-0.0814789	0.3573887	0.8197	0.2201143	-?+--+	25898	110	0	579185	1947	3	2063	0.2655328298952255
Severe	ENSG00000159921	GNE	9	36214441	Severe.M4.MAF_0.1.perc	reference	0	0.9564	0.035809	0.1571335	0.8197	0	?+--++	3934	34	0	563098	3676	1	3712	0.7570776256221294
Severe	ENSG00000204532	ZSCAN5C	19	56202273	Severe.M4.MAF_0.1.perc	reference	0	0.9653	0.1323186	0.5805552	0.8197	0	-+---?	3129	8	0	11918	15	0	23	0.6565954347390255
Hospitalized	ENSG00000162419	GMEB1	1	28668778	Hospitalized.M4.MAF_0.1.perc	reference	0	0.5512	-0.0413524	0.1813941	0.8197	0	?-+-++	10686	46	0	565259	2515	1	2563	0.3077695608030937
Hospitalized	ENSG00000137312	FLOT1	6	30727709	Hospitalized.M4.MAF_0.1.perc	reference	0	0.9899	-0.0450565	0.1977143	0.8197	0	?---++	10807	34	0	579330	2320	2	2358	0.6966871478465738
Hospitalized	ENSG00000085733	CTTN	11	70398404	Hospitalized.M4.MAF_0.1.perc	reference	0	0.4656	0.0304542	0.1335875	0.8197	0	?+--++	12124	93	0	583311	4842	3	4941	0.8231521491064184
Hospitalized	ENSG00000216588	IGSF23	19	44613563	Hospitalized.M4.MAF_0.1.perc	reference	11.4	0.3359	0.0975431	0.4280519	0.8197	0.1531227	?-++?-	10113	17	0	576704	1171	0	1188	0.7206839171136082
Susceptibility	ENSG00000113396	SLC27A6	5	128538013	Susceptibility.M4.MAF_0.1.perc	reference	44.6	0.1249	0.0493946	0.2166507	0.8197	0.0944962	-?+-++	26529	164	1	580636	3579	2	3749	0.8433730032488748
Susceptibility	ENSG00000173626	TRAPPC3L	6	116494989	Susceptibility.M4.MAF_0.1.perc	reference	0	0.8112	0.035107	0.1540153	0.8197	0	-?++-+	26394	55	0	579141	992	2	1051	0.7434841629873874
Susceptibility	ENSG00000146576	C7orf26	7	6590021	Susceptibility.M4.MAF_0.1.perc	reference	0.8	0.4018	-0.0206363	0.090546	0.8197	0.001048	-?+--+	26098	160	0	588356	3407	2	3571	0.9297830520804036
Severe	ENSG00000123552	USP45	6	99432325	Severe.M4.MAF_1.perc	reference	0	0.7838	-0.0245918	0.1079133	0.8197	0	---+-+	5048	110	1	570761	15905	24	16065	0.8406496055951778
Hospitalized	ENSG00000168300	PCMTD1	8	51817575	Hospitalized.M4.MAF_1.perc	reference	44.5	0.1252	-0.0913532	0.4006976	0.8197	0.3196302	?++---	10515	30	0	564577	1627	1	1659	0.8793091991844026
Hospitalized	ENSG00000204873	KRTAP9-3	17	41232449	Hospitalized.M4.MAF_1.perc	reference	0	0.9222	-0.052762	0.2314594	0.8197	0	?-+-?-	9512	27	1	563652	1248	29	1335	0.5948433545495388
Hospitalized	ENSG00000125823	CSTL1	20	23439685	Hospitalized.M4.MAF_1.perc	reference	7.3	0.3649	-0.0629291	0.2761582	0.8197	0.0412571	?----+	11578	25	0	581323	1227	2	1256	0.7691906759584408
Susceptibility	ENSG00000163171	CDC42EP3	2	37641882	Susceptibility.M4.MAF_1.perc	reference	3.7	0.3932	-0.0312986	0.1372967	0.8197	0.0061713	--++-+	26024	73	0	578965	1570	6	1655	0.2881145653700183
Susceptibility	ENSG00000100416	TRMU	22	46330875	Susceptibility.M4.MAF_1.perc	reference	0	0.5191	-0.016493	0.0723767	0.8197	0	+?-+++	27126	222	1	591861	4927	3	5157	0.5032366681195192
Severe	ENSG00000168016	TRANK1	3	36826819	Severe.M1.MAF_0.1.perc	reference	0	0.9271	0.0745054	0.3270318	0.8198	0	++--+-	4695	15	0	568868	1493	0	1508	0.8259272343767561
Severe	ENSG00000285010	OOSP4A	11	59964033	Severe.M1.MAF_0.1.perc	reference	0	1	-1.03775	4.5546638	0.8198	0	?-????	361	0	0	1143	1	0	1	0.8188049093828326
Severe	ENSG00000124302	CHST8	19	33621953	Severe.M1.MAF_0.1.perc	reference	0	0.9914	0.2906514	1.2756084	0.8198	0	?+-?--	2212	1	0	552525	127	0	128	0.7238056207359007
Susceptibility	ENSG00000155090	KLF10	8	102648784	Susceptibility.M1.MAF_0.1.perc	reference	0	0.7762	0.1443246	0.6334112	0.8198	0	-?+-??	22052	3	0	562686	64	0	67	0.7567962569539751
Severe	ENSG00000124302	CHST8	19	33621953	Severe.M1.MAF_1.perc	reference	0	0.9914	0.2906514	1.2756084	0.8198	0	?+-?--	2212	1	0	552525	127	0	128	0.7238056207359007
Severe	ENSG00000285010	OOSP4A	11	59964033	Severe.M3.MAF_0.1.perc	reference	0	1	-1.03775	4.5546638	0.8198	0	?-????	361	0	0	1143	1	0	1	0.8188049093828326
Hospitalized	ENSG00000116525	TRIM62	1	33145399	Hospitalized.M3.MAF_0.1.perc	reference	0	0.8575	-0.0659764	0.2896581	0.8198	0	?---?-	9737	15	0	563492	978	0	993	0.474775592303451
Susceptibility	ENSG00000169252	ADRB2	5	148826611	Susceptibility.M3.MAF_0.1.perc	reference	4.1	0.3835	-0.0499918	0.2194224	0.8198	0.0247147	+?-+--	24228	33	0	574510	846	0	879	0.9844706863680156
Susceptibility	ENSG00000127328	RAB3IP	12	69738860	Susceptibility.M3.MAF_0.1.perc	reference	0	0.5955	0.0356162	0.1563032	0.8198	0	-?++--	25513	49	0	568491	1085	1	1136	0.4761744164620355
Susceptibility	ENSG00000103852	TTC23	15	99136323	Susceptibility.M3.MAF_0.1.perc	reference	0	0.7858	-0.0329009	0.1444595	0.8198	0	+?-+--	26754	51	0	591353	1130	1	1183	0.9593135367316648
Severe	ENSG00000221916	C19orf73	19	49118402	Severe.M3.MAF_1.perc	reference	20.8	0.2853	0.237287	1.0416487	0.8198	1.097443	?-+?--	3693	2	0	565488	367	1	371	0.841131480815321
Severe	ENSG00000160193	WDR4	21	42843094	Severe.M3.MAF_1.perc	reference	0	0.7549	0.0619717	0.272034	0.8198	0	+----+	4712	19	0	569610	2545	2	2568	0.9627241947838199
Hospitalized	ENSG00000145283	SLC10A6	4	86823468	Hospitalized.M3.MAF_1.perc	reference	55	0.04932	0.1135185	0.4983019	0.8198	0.5528811	-++---	10086	47	0	570907	2203	3	2256	0.5662298055687771
Hospitalized	ENSG00000124935	SCGB1D2	11	62242239	Hospitalized.M3.MAF_1.perc	reference	52.6	0.1462	-0.3854878	1.69257	0.8198	3.0677946	?+??-?	6505	3	0	544217	55	0	58	0.6212385870878934
Hospitalized	ENSG00000135702	CHST5	16	75528535	Hospitalized.M3.MAF_1.perc	reference	0	0.7448	-0.0288627	0.1267115	0.8198	0	?-++--	10398	78	0	580966	5466	7	5558	0.5558864187139343
Susceptibility	ENSG00000152977	ZIC1	3	147393422	Susceptibility.M3.MAF_1.perc	reference	22.9	0.2683	0.1353203	0.5940099	0.8198	0.4754049	-?-+-+	23794	8	0	567841	258	0	266	0.8134434114690676
Susceptibility	ENSG00000041802	LSG1	3	194640791	Susceptibility.M3.MAF_1.perc	reference	0	0.8848	0.0109364	0.0479992	0.8198	0	+?++--	26529	504	0	580636	11465	16	12001	0.9545437329212916
Severe	ENSG00000116688	MFN2	1	11980181	Severe.M4.MAF_0.1.perc	reference	0	0.6023	0.0322401	0.1415661	0.8198	0	?+-++-	4487	38	0	568623	4264	3	4308	0.6598361260414507
Severe	ENSG00000285010	OOSP4A	11	59964033	Severe.M4.MAF_0.1.perc	reference	0	1	-1.03775	4.5546638	0.8198	0	?-????	361	0	0	1143	1	0	1	0.8188049093828326
Severe	ENSG00000162194	LBHD1	11	62662817	Severe.M4.MAF_0.1.perc	reference	0	0.4719	-0.0672722	0.2953408	0.8198	0	+-+-?-	4182	17	0	563558	1914	2	1935	0.9706778717506743
Severe	ENSG00000182359	KBTBD3	11	106051098	Severe.M4.MAF_0.1.perc	reference	0	0.4266	0.0522548	0.2293502	0.8198	0	+-+-+-	4454	29	0	565472	3379	3	3414	0.6496398066123175
Severe	ENSG00000101470	TNNC2	20	45823214	Severe.M4.MAF_0.1.perc	reference	0	0.4624	0.1208657	0.5307075	0.8198	0	+-+?--	4459	6	0	566203	653	0	659	0.5564663473856793
Severe	ENSG00000114656	CFAP92	3	128909866	Severe.M4.MAF_1.perc	reference	41.7	0.1272	-0.0603646	0.2650335	0.8198	0.1558151	++-+--	4973	178	0	570702	18690	38	18944	0.19566081433986685
Severe	ENSG00000173114	LRRN3	7	111091006	Severe.M4.MAF_1.perc	reference	0	0.9663	-0.0433205	0.1902198	0.8198	0	+----+	4442	44	0	564648	4728	3	4778	0.026265026647287987
Severe	ENSG00000107282	APBA1	9	69427532	Severe.M4.MAF_1.perc	reference	0	0.7609	-0.0365518	0.1604548	0.8198	0	--++--	4685	56	0	568729	6193	7	6263	0.8320797219697276
Severe	ENSG00000101470	TNNC2	20	45823214	Severe.M4.MAF_1.perc	reference	0	0.4624	0.1208657	0.5307075	0.8198	0	+-+?--	4459	6	0	566203	653	0	659	0.5564663473856793
Hospitalized	ENSG00000173273	TNKS	8	9555912	Hospitalized.M4.MAF_1.perc	reference	0	0.7281	-0.0187137	0.0821332	0.8198	0	-+----	11663	216	1	586338	12617	10	12855	0.7209613775553719
Hospitalized	ENSG00000149798	CDC42EP2	11	65314866	Hospitalized.M4.MAF_1.perc	reference	0	0.6537	-0.0389993	0.1711502	0.8198	0	?+--?-	10301	39	0	564381	3244	3	3289	0.2389143615211514
Hospitalized	ENSG00000198910	L1CAM	23	153861514	Hospitalized.M4.MAF_1.perc	reference	0	0.7152	0.0382515	0.1679492	0.8198	0	?--+-+	10883	13	17	528081	750	414	1625	0.6139258061112822
Susceptibility	ENSG00000172324	OR5A2	11	59416969	Susceptibility.M4.MAF_1.perc	reference	48.3	0.1019	-0.0520789	0.2285823	0.8198	0.0906829	-?++--	26270	114	1	579693	2276	6	2404	0.557128898384449
Susceptibility	ENSG00000139433	GLTP	12	109850945	Susceptibility.M4.MAF_1.perc	reference	0	0.9282	-0.0206651	0.0907129	0.8198	0	-?+-+-	26235	140	0	588363	3044	1	3186	0.7443634354617241
Susceptibility	ENSG00000151164	RAD9B	12	110501655	Susceptibility.M4.MAF_1.perc	reference	34.3	0.1925	-0.0399759	0.1755086	0.8198	0.051369	-?--++	27126	131	0	591861	2954	1	3087	0.7925863978160829
Susceptibility	ENSG00000129219	PLD2	17	4807152	Susceptibility.M4.MAF_1.perc	reference	0	0.519	0.0080603	0.0353766	0.8198	0	+?+-+-	27126	939	1	591861	21923	22	22908	0.8056023098373508
Severe	ENSG00000175538	KCNE3	11	74454841	Severe.M1.MAF_0.1.perc	reference	0	0.602	0.2734737	1.2011852	0.8199	0	?-+??-	2113	0	0	560975	88	0	88	0.5091862298273385
Susceptibility	ENSG00000084652	TXLNA	1	32179675	Susceptibility.M1.MAF_0.1.perc	reference	49.5	0.1148	0.319809	1.4046164	0.8199	3.4073533	+?-?+-	20956	3	0	542992	51	0	54	0.7899526996330087
Susceptibility	ENSG00000197461	PDGFA	7	497258	Susceptibility.M1.MAF_0.1.perc	reference	0	0.9527	-0.2085167	0.9158898	0.8199	0	??-?-?	19731	1	0	531999	33	0	34	0.6468116506982325
Susceptibility	ENSG00000183379	SYNDIG1L	14	74405894	Susceptibility.M1.MAF_0.1.perc	reference	0	0.9161	-0.2058916	0.9042842	0.8199	0	-?-?+?	21355	2	0	546748	36	0	38	0.8944456508559657
Susceptibility	ENSG00000170949	ZNF160	19	53066606	Susceptibility.M1.MAF_0.1.perc	reference	23.4	0.2652	-0.1733752	0.7614243	0.8199	0.8102442	-?--+-	22563	4	0	563945	271	0	275	0.6341095960469371
Severe	ENSG00000175538	KCNE3	11	74454841	Severe.M1.MAF_1.perc	reference	0	0.602	0.2734737	1.2011852	0.8199	0	?-+??-	2113	0	0	560975	88	0	88	0.5091862298273385
Hospitalized	ENSG00000204842	ATXN2	12	111443485	Hospitalized.M1.MAF_1.perc	reference	0	0.7293	0.0403897	0.1774493	0.8199	0	?-+-++	10145	66	0	567110	1794	0	1860	0.9348154292634965
Susceptibility	ENSG00000084652	TXLNA	1	32179675	Susceptibility.M1.MAF_1.perc	reference	49.5	0.1148	0.319809	1.4046164	0.8199	3.4073533	+?-?+-	20956	3	0	542992	51	0	54	0.7899526996330087
Susceptibility	ENSG00000197461	PDGFA	7	497258	Susceptibility.M1.MAF_1.perc	reference	0	0.9527	-0.2085167	0.9158898	0.8199	0	??-?-?	19731	1	0	531999	33	0	34	0.6468116506982325
Hospitalized	ENSG00000143153	ATP1B1	1	169105697	Hospitalized.M3.MAF_0.1.perc	reference	0	0.7717	-0.2057797	0.90388	0.8199	0	?-???-	5355	1	0	509011	128	0	129	0.758063046027245
Hospitalized	ENSG00000060762	MPC1	6	166364919	Hospitalized.M3.MAF_0.1.perc	reference	0	0.9946	-0.2057172	0.9033995	0.8199	0	?---?-	5566	1	0	519246	127	0	128	0.7400325686146849
Hospitalized	ENSG00000166152	C16orf78	16	49373804	Hospitalized.M3.MAF_0.1.perc	reference	34.7	0.1898	-0.1825105	0.8017663	0.8199	1.0363329	?+----	8857	6	0	567405	239	1	247	0.8397723401812791
Susceptibility	ENSG00000164077	MON1A	3	49907160	Susceptibility.M3.MAF_0.1.perc	reference	0	0.8507	-0.028095	0.1234329	0.8199	0	-?-+--	26788	72	0	590609	1716	1	1790	0.9358991494134221
Susceptibility	ENSG00000205883	DEFB135	8	11982321	Susceptibility.M3.MAF_0.1.perc	reference	35.8	0.1971	-0.1260825	0.5536386	0.8199	0.4521641	-?--?+	23416	11	0	575497	297	0	308	0.8144609041601504
Susceptibility	ENSG00000131747	TOP2A	17	40388525	Susceptibility.M3.MAF_0.1.perc	reference	10.7	0.3447	-0.0463992	0.2038101	0.8199	0.0396736	-?--++	26495	75	0	590410	1797	0	1872	0.9952578607297682
Severe	ENSG00000162366	PDZK1IP1	1	47183582	Severe.M3.MAF_1.perc	reference	0	0.9926	-0.1686903	0.7408559	0.8199	0	?---?-	3338	2	0	551929	357	0	359	0.6704289632272405
Severe	ENSG00000235106	BRD3OS	9	134025481	Severe.M3.MAF_1.perc	reference	0	0.9978	-0.2304997	1.0122793	0.8199	0	?-++-?	434	3	0	1523	8	0	11	0.9979652343937189
Severe	ENSG00000120659	TNFSF11	13	42562736	Severe.M3.MAF_1.perc	reference	42	0.1596	0.2372858	1.0419288	0.8199	1.8422557	?--?++	2860	2	0	567779	479	0	481	0.8224383030360933
Severe	ENSG00000132872	SYT4	18	43267892	Severe.M3.MAF_1.perc	reference	0	0.9561	-0.1314252	0.5771415	0.8199	0	?--+?-	3575	5	0	552260	555	0	560	0.6348794078068353
Severe	ENSG00000053438	NNAT	20	37521206	Severe.M3.MAF_1.perc	reference	51.3	0.1284	0.3628412	1.5937092	0.8199	3.5012699	?-+??-	3475	2	0	561675	101	0	103	0.5402412841734021
Hospitalized	ENSG00000060762	MPC1	6	166364919	Hospitalized.M3.MAF_1.perc	reference	0	0.9946	-0.2057231	0.9033954	0.8199	0	?---?-	5855	2	0	519751	127	0	129	0.7400325686146849
Susceptibility	ENSG00000205883	DEFB135	8	11982321	Susceptibility.M3.MAF_1.perc	reference	35.8	0.1971	-0.1260825	0.5536386	0.8199	0.4521641	-?--?+	23416	11	0	575497	297	0	308	0.8144609041601504
Susceptibility	ENSG00000160209	PDXK	21	43719094	Susceptibility.M3.MAF_1.perc	reference	0	0.991	-0.0393127	0.1726432	0.8199	0	-?-+--	23867	36	0	578083	894	0	930	0.5762003326767134
Severe	ENSG00000188778	ADRB3	8	37962990	Severe.M4.MAF_0.1.perc	reference	0	0.7224	-0.0305648	0.1342254	0.8199	0	?----+	4363	19	0	565635	1938	1	1959	0.899175866845209
Severe	ENSG00000174165	ZDHHC24	11	66520637	Severe.M4.MAF_0.1.perc	reference	0	0.8101	0.0582539	0.2558294	0.8199	0	+-+---	4350	24	0	563992	2664	1	2690	0.6353721339567486
Hospitalized	ENSG00000112592	TBP	6	170554302	Hospitalized.M4.MAF_0.1.perc	reference	0	0.4555	0.05491	0.2411484	0.8199	0	?-++++	11333	41	0	570031	897	11	960	0.904827730125071
Susceptibility	ENSG00000183010	PYCR1	17	81932384	Susceptibility.M4.MAF_0.1.perc	reference	0	0.6116	-0.0221023	0.0970534	0.8199	0	-?-+++	27126	119	1	591861	2782	1	2905	0.4511100327040902
Susceptibility	ENSG00000179751	SYCN	19	39202825	Susceptibility.M4.MAF_0.1.perc	reference	0	0.4813	-0.0294964	0.1295853	0.8199	0	+?+---	25929	65	0	591628	1550	0	1615	0.823238065029179
Hospitalized	ENSG00000196531	NACA	12	56712305	Hospitalized.M4.MAF_1.perc	reference	0	0.9972	-0.0115877	0.0508869	0.8199	0	?-+---	12124	502	1	583311	37404	86	38080	0.9835807628675614
Hospitalized	ENSG00000141425	RPRD1A	18	35984387	Hospitalized.M4.MAF_1.perc	reference	0	0.9146	-0.0658481	0.2892139	0.8199	0	?--+--	9127	18	0	575375	941	1	961	0.9402973064068125
Susceptibility	ENSG00000186153	WWOX	16	78099430	Susceptibility.M4.MAF_1.perc	reference	0	0.571	0.0066526	0.0292239	0.8199	0	-?+-+-	26529	1366	3	580636	33075	85	34617	0.1598095155383261
Severe	ENSG00000033011	ALG1	16	5033923	Severe.M1.MAF_0.1.perc	reference	0	0.6659	0.138535	0.6089087	0.82	0	?+-?--	3861	4	0	567342	394	0	398	0.5247959386070191
Hospitalized	ENSG00000144962	SPATA16	3	172889357	Hospitalized.M1.MAF_0.1.perc	reference	0	0.8425	0.1295867	0.569543	0.82	0	?+---?	7678	5	0	556346	263	0	268	0.6207464402710371
Susceptibility	ENSG00000124459	ZNF45	19	43912624	Susceptibility.M1.MAF_0.1.perc	reference	4.7	0.3693	-0.0715258	0.3143473	0.82	0.0440762	-?+--?	25257	18	0	575875	354	0	372	0.830366213938863
Susceptibility	ENSG00000142273	CBLC	19	44777869	Susceptibility.M1.MAF_0.1.perc	reference	0	0.7752	-0.0637933	0.280328	0.82	0	-?+-+-	23902	15	0	586388	335	0	350	0.6401733970283796
Severe	ENSG00000138646	HERC5	4	88457119	Severe.M1.MAF_1.perc	reference	0	0.9498	0.1311707	0.5765576	0.82	0	?+-??-	3475	4	0	563596	608	0	612	0.7903023881328544
Severe	ENSG00000179344	HLA-DQB1	6	32659467	Severe.M1.MAF_1.perc	reference	0	0.8825	0.1460453	0.6419339	0.82	0	?--?+-	2496	1	1	562755	161	4	172	0.79299521147085394
Severe	ENSG00000033011	ALG1	16	5033923	Severe.M1.MAF_1.perc	reference	0	0.6659	0.138535	0.6089087	0.82	0	?+-?--	3861	4	0	567342	394	0	398	0.5247959386070191
Hospitalized	ENSG00000144962	SPATA16	3	172889357	Hospitalized.M1.MAF_1.perc	reference	0	0.8425	0.1295867	0.569543	0.82	0	?+---?	7678	5	0	556346	263	0	268	0.6207464402710371
Hospitalized	ENSG00000180008	SOCS4	14	55027230	Hospitalized.M1.MAF_1.perc	reference	0	0.4815	0.1219954	0.5360557	0.82	0	?++?--	10474	6	0	564606	188	0	194	0.6583355462806146
Susceptibility	ENSG00000132436	FIGNL1	7	50444128	Susceptibility.M1.MAF_1.perc	reference	0	0.7952	-0.0312234	0.1372515	0.82	0	-?--+-	25300	58	0	576543	1480	0	1538	0.48358052073179214
Severe	ENSG00000130768	SMPDL3B	1	27935000	Severe.M3.MAF_0.1.perc	reference	0	0.9612	0.0607258	0.2669471	0.82	0	?+++--	4675	26	0	570238	2626	0	2652	0.23720613240414415
Severe	ENSG00000011275	RNF216	7	5620047	Severe.M3.MAF_0.1.perc	reference	12	0.3369	-0.1065357	0.4682242	0.82	0.2134857	?-+---	4371	16	0	565987	2167	1	2185	0.5859841456604602
Severe	ENSG00000136404	TM6SF1	15	83107572	Severe.M3.MAF_0.1.perc	reference	0	0.4914	0.0881621	0.3874859	0.82	0	?+-?--	4008	10	1	565494	1119	1	1133	0.967464272466617
Hospitalized	ENSG00000282881	TMEM275	1	46532166	Hospitalized.M3.MAF_0.1.perc	reference	0	0.7137	-0.2603228	1.1439311	0.82	0	?-+-+?	1423	3	0	3156	5	0	8	0.7531915236085623
Hospitalized	ENSG00000136197	C7orf25	7	42908726	Hospitalized.M3.MAF_0.1.perc	reference	0	0.9495	-0.0747804	0.3286405	0.82	0	?--++-	10929	17	0	578034	770	0	787	0.96101044851442
Hospitalized	ENSG00000206107	KRTAP27-1	21	30337013	Hospitalized.M3.MAF_0.1.perc	reference	0	0.449	-0.2333796	1.025574	0.82	0	?---+-	6839	1	0	562649	72	0	73	0.8188504489523664
Severe	ENSG00000126249	PDCD2L	19	34404399	Severe.M3.MAF_1.perc	reference	29.6	0.2128	0.124875	0.5487111	0.82	0.5011792	+-----	4662	17	0	568600	2293	0	2310	0.6216985684330705
Hospitalized	ENSG00000282881	TMEM275	1	46532166	Hospitalized.M3.MAF_1.perc	reference	0	0.7137	-0.2603228	1.1439311	0.82	0	?-+-+?	1423	3	0	3156	5	0	8	0.7531915236085623
Hospitalized	ENSG00000165076	PRSS37	7	141836300	Hospitalized.M3.MAF_1.perc	reference	0	0.7842	0.0785949	0.3454895	0.82	0	?+-+--	11114	19	0	578304	548	3	573	0.828922533414503
Hospitalized	ENSG00000104267	CA2	8	85463968	Hospitalized.M3.MAF_1.perc	reference	0	0.9445	-0.1032649	0.4539485	0.82	0	?---+-	8597	6	0	563711	414	0	420	0.7874879275182989
Severe	ENSG00000114019	AMOTL2	3	134355347	Severe.M4.MAF_0.1.perc	reference	0	0.9731	-0.0330259	0.1451707	0.82	0	---+--	4662	39	0	568600	4781	3	4826	0.7353026662657132
Severe	ENSG00000150783	TEX12	11	112167372	Severe.M4.MAF_0.1.perc	reference	0	0.4966	0.1447509	0.63609	0.82	0	--+??+	2681	3	0	561295	305	0	308	0.8530092130906503
Severe	ENSG00000079385	CEACAM1	19	42507304	Severe.M4.MAF_0.1.perc	reference	0	0.9479	-0.0688449	0.3025077	0.82	0	--+---	4767	15	0	567854	1912	1	1929	0.8412302910404378
Severe	ENSG00000188694	KRTAP24-1	21	30281309	Severe.M4.MAF_0.1.perc	reference	0	0.5714	0.1048341	0.4605897	0.82	0	++-??-	4177	7	0	564511	735	0	742	0.2869439258393027
Hospitalized	ENSG00000282881	TMEM275	1	46532166	Hospitalized.M4.MAF_0.1.perc	reference	0	0.7137	-0.2603228	1.1439311	0.82	0	?-+-+?	1423	3	0	3156	5	0	8	0.7531915236085623
Hospitalized	ENSG00000116473	RAP1A	1	111542218	Hospitalized.M4.MAF_0.1.perc	reference	0	0.7587	0.0809409	0.3557118	0.82	0	?+--+-	7235	9	0	576256	663	0	672	0.9583308744256973
Hospitalized	ENSG00000164951	PDP1	8	93857807	Hospitalized.M4.MAF_0.1.perc	reference	0	0.4338	-0.04515	0.1984738	0.82	0	?---++	10413	36	1	564739	2123	2	2165	0.7099467037931704
Severe	ENSG00000162552	WNT4	1	22117313	Severe.M4.MAF_1.perc	reference	0	0.5938	0.0553822	0.2433586	0.82	0	?-++--	4555	22	0	567600	2431	1	2455	0.6139136775388314
Hospitalized	ENSG00000282881	TMEM275	1	46532166	Hospitalized.M4.MAF_1.perc	reference	0	0.7137	-0.2603228	1.1439311	0.82	0	?-+-+?	1423	3	0	3156	5	0	8	0.7531915236085623
Hospitalized	ENSG00000149476	TKFC	11	61333220	Hospitalized.M4.MAF_1.perc	reference	0	0.6369	-0.017724	0.077907	0.82	0	?--++-	12124	256	0	583311	15108	21	15406	0.6952641395700253
Hospitalized	ENSG00000101812	H2BW2	23	104039949	Hospitalized.M4.MAF_1.perc	reference	0	0.7278	-0.0663102	0.2914104	0.82	0	?+--?-	9565	13	6	521986	362	150	687	0.7354690747729957
Susceptibility	ENSG00000196659	TTC30B	2	177548998	Susceptibility.M4.MAF_1.perc	reference	11.2	0.3442	0.0136207	0.0598683	0.82	0.0036145	+++---	25472	874	6	582816	20117	42	21087	0.2824299851941037
Susceptibility	ENSG00000110075	PPP6R3	11	68460731	Susceptibility.M4.MAF_1.perc	reference	0	0.7598	0.0144709	0.0636071	0.82	0	-?++--	27126	290	0	591861	6620	2	6914	0.059490350615023176
Susceptibility	ENSG00000101412	E2F1	20	33675477	Susceptibility.M4.MAF_1.perc	reference	25.3	0.2528	0.0341072	0.1499276	0.82	0.0328763	+?--++	26640	364	2	590246	8869	13	9263	0.08372385638908984
Severe	ENSG00000159450	TCHH	1	152106317	Severe.M1.MAF_0.1.perc	reference	0	0.4624	0.0540009	0.2374737	0.8201	0	?++---	4666	27	0	570007	2964	0	2991	0.3409082586305391
Severe	ENSG00000205571	SMN2	5	70049638	Severe.M1.MAF_0.1.perc	reference	0	0.9955	-0.9786922	4.3043526	0.8201	0	?-???-	1459	0	0	468869	4	1	6	0.7496969794560591
Severe	ENSG00000197919	IFNA1	9	21440439	Severe.M1.MAF_0.1.perc	reference	0	0.9759	-0.2112832	0.9292242	0.8201	0	?+-?--	2085	0	0	550951	154	0	154	0.8811253013746346
Hospitalized	ENSG00000140030	GPR65	14	88005135	Hospitalized.M1.MAF_0.1.perc	reference	0	0.9721	-0.195583	0.8601452	0.8201	0	?+--+-	7403	3	0	564232	82	0	85	0.5179305424538826
Susceptibility	ENSG00000102452	NALCN	13	101053776	Susceptibility.M1.MAF_0.1.perc	reference	25.9	0.2561	0.1008799	0.4435912	0.8201	0.2529827	-?-+?-	24651	23	0	586113	591	0	614	0.8727239407267826
Severe	ENSG00000164199	ADGRV1	5	90529344	Severe.M1.MAF_1.perc	reference	0	0.761	-0.0713072	0.3135652	0.8201	0	-++---	4889	16	0	570402	1849	2	1869	0.7037301283775762
Severe	ENSG00000175449	RFESD	5	95646754	Severe.M1.MAF_1.perc	reference	0	0.9303	0.1876131	0.8248178	0.8201	0	?+-?--	3746	2	0	566721	222	0	224	0.813662066803118
Severe	ENSG00000197919	IFNA1	9	21440439	Severe.M1.MAF_1.perc	reference	0	0.9759	-0.2112832	0.9292242	0.8201	0	?+-?--	2085	0	0	550951	154	0	154	0.8811253013746346
Hospitalized	ENSG00000140030	GPR65	14	88005135	Hospitalized.M1.MAF_1.perc	reference	0	0.9721	-0.195583	0.8601452	0.8201	0	?+--+-	7403	3	0	564232	82	0	85	0.5179305424538826
Susceptibility	ENSG00000102452	NALCN	13	101053776	Susceptibility.M1.MAF_1.perc	reference	25.9	0.2561	0.1008799	0.4435912	0.8201	0.2529827	-?-+?-	24651	23	0	586113	591	0	614	0.8727239407267826
Severe	ENSG00000205571	SMN2	5	70049638	Severe.M3.MAF_0.1.perc	reference	0	0.9955	-0.9786922	4.3043526	0.8201	0	?-???-	1459	0	0	468869	4	1	6	0.7496969794560591
Severe	ENSG00000161905	ALOX15	17	4630919	Severe.M3.MAF_0.1.perc	reference	0	0.7313	0.0636927	0.2800034	0.8201	0	+++---	4652	20	0	569063	2466	1	2488	0.9030603020493682
Severe	ENSG00000183401	CCDC159	19	11344684	Severe.M3.MAF_0.1.perc	reference	0	0.5409	0.1849774	0.8135059	0.8201	0	?-+?+-	2860	4	0	567780	209	0	213	0.8336210443966078
Hospitalized	ENSG00000163171	CDC42EP3	2	37641882	Hospitalized.M3.MAF_0.1.perc	reference	0	0.9682	0.1167128	0.5133368	0.8201	0	?+--?-	7040	7	0	520608	340	0	347	0.9416232952607636
Hospitalized	ENSG00000144026	ZNF514	2	95145000	Hospitalized.M3.MAF_0.1.perc	reference	40.2	0.153	0.1432001	0.6297078	0.8201	0.7339619	?+++--	10172	11	0	562973	335	0	346	0.679913279617996
Hospitalized	ENSG00000144848	ATG3	3	112532510	Hospitalized.M3.MAF_0.1.perc	reference	0	0.964	-0.0591156	0.2598746	0.8201	0	?---?-	9244	17	0	563427	1379	0	1396	0.6286506260550706
Hospitalized	ENSG00000091879	ANGPT2	8	6499632	Hospitalized.M3.MAF_0.1.perc	reference	0	0.6705	-0.0594132	0.2613008	0.8201	0	--+---	8408	17	0	569298	1393	2	1414	0.722357014168851
Susceptibility	ENSG00000068001	HYAL2	3	50317790	Susceptibility.M3.MAF_0.1.perc	reference	0	0.7583	-0.0307999	0.1354601	0.8201	0	-?-+--	25345	61	0	574665	1383	0	1444	0.6909425431654924
Susceptibility	ENSG00000083782	EPYC	12	90963682	Susceptibility.M3.MAF_0.1.perc	reference	15.5	0.3158	0.0636905	0.2800561	0.8201	0.0928709	+?+---	25248	79	0	574276	1576	1	1657	0.06007023862099601
Hospitalized	ENSG00000144848	ATG3	3	112532510	Hospitalized.M3.MAF_1.perc	reference	0	0.964	-0.0591156	0.2598746	0.8201	0	?---?-	9244	17	0	563427	1379	0	1396	0.6286506260550706
Hospitalized	ENSG00000100647	SUSD6	14	69611596	Hospitalized.M3.MAF_1.perc	reference	0	0.9265	-0.0372855	0.1639134	0.8201	0	?-----	11317	42	0	569717	3320	8	3378	0.2321929302178542
Susceptibility	ENSG00000132906	CASP9	1	15490832	Susceptibility.M3.MAF_1.perc	reference	19.3	0.2875	-0.0426867	0.1876837	0.8201	0.0495306	+++-+-	27798	152	0	596151	3485	0	3637	0.3065795499101462
Susceptibility	ENSG00000172172	MRPL13	8	120380761	Susceptibility.M3.MAF_1.perc	reference	0	0.5275	-0.0182334	0.0801584	0.8201	0	-?----	25650	166	0	576338	4064	6	4242	0.5343995226234649
Severe	ENSG00000185658	BRWD1	21	39184176	Severe.M4.MAF_0.1.perc	reference	0	0.5405	-0.0333671	0.1467397	0.8201	0	+--+--	4981	66	0	570679	8176	2	8246	0.9633332033439429
Hospitalized	ENSG00000168818	STX18	4	4415742	Hospitalized.M4.MAF_0.1.perc	reference	0	0.7444	0.0446459	0.1962743	0.8201	0	?++---	11441	41	0	581230	2178	1	2221	0.721102215091209
Hospitalized	ENSG00000112137	PHACTR1	6	12716554	Hospitalized.M4.MAF_0.1.perc	reference	45.2	0.1211	0.0842256	0.3703927	0.8201	0.2826646	?+-+--	10858	79	0	565052	3186	0	3265	0.7353170662894412
Severe	ENSG00000114248	LRRC31	3	169839172	Severe.M4.MAF_1.perc	reference	3.7	0.3929	0.0430668	0.1893734	0.8201	0.0139864	+-+-++	4883	58	1	570489	5068	6	5140	0.9090672055028669
Severe	ENSG00000107187	LHX3	9	136196250	Severe.M4.MAF_1.perc	reference	0	0.9821	0.0330131	0.145197	0.8201	0	?+-+++	4455	79	0	566287	8452	9	8549	0.1085910323647836
Severe	ENSG00000100211	CBY1	22	38656636	Severe.M4.MAF_1.perc	reference	0	0.8707	0.0636952	0.280098	0.8201	0	++---+	4387	21	0	565809	2111	5	2142	0.6778786759358537
Hospitalized	ENSG00000163661	PTX3	3	157436850	Hospitalized.M4.MAF_1.perc	reference	0	0.7748	0.0316337	0.1391129	0.8201	0	+++-?+	11196	71	1	583306	3883	5	3966	0.31045419502604027
Hospitalized	ENSG00000131018	SYNE1	6	152121684	Hospitalized.M4.MAF_1.perc	reference	0	0.6062	0.0068301	0.0300367	0.8201	0	+-+++-	12184	2056	2	588228	115357	196	117809	0.1330751910894337
Hospitalized	ENSG00000186300	ZNF555	19	2841437	Hospitalized.M4.MAF_1.perc	reference	23.7	0.2636	-0.0465775	0.2047943	0.8201	0.0518195	?-++-+	11987	79	0	583215	4873	1	4954	0.7304418419089831
Susceptibility	ENSG00000158485	CD1B	1	158327951	Susceptibility.M4.MAF_1.perc	reference	14.4	0.3218	-0.028313	0.1244985	0.8201	0.017974	+----+	27573	212	0	595664	4911	5	5133	0.8835216197519344
Susceptibility	ENSG00000168843	FSTL5	4	161383897	Susceptibility.M4.MAF_1.perc	reference	51.1	0.06917	-0.0334499	0.1471242	0.8201	0.0510631	+-+---	27803	589	0	596161	13818	15	14437	0.20466537575186006
Severe	ENSG00000178295	GEN1	2	17753858	Severe.M1.MAF_0.1.perc	reference	60.4	0.05575	0.235102	1.0344216	0.8202	2.3346139	?--?+-	3893	5	0	566177	925	0	930	0.22045906844894272
Severe	ENSG00000196735	HLA-DQA1	6	32628179	Severe.M1.MAF_0.1.perc	reference	0	0.9851	0.2250249	0.990204	0.8202	0	?+-??-	1731	0	0	549912	58	0	58	0.7627070805402083
Severe	ENSG00000124659	TBCC	6	42744498	Severe.M1.MAF_0.1.perc	reference	0	0.9282	0.165861	0.7295558	0.8202	0	-+-?--	3728	2	0	563031	334	1	338	0.43143473714910785
Hospitalized	ENSG00000085511	MAP3K4	6	160991727	Hospitalized.M1.MAF_0.1.perc	reference	0	0.465	-0.1451052	0.6382833	0.8202	0	?---+-	8241	3	0	563413	213	0	216	0.766791063766046
Hospitalized	ENSG00000070610	GBA2	9	35736866	Hospitalized.M1.MAF_0.1.perc	reference	0	0.6315	0.0840037	0.3696037	0.8202	0	?+-?+-	10449	12	0	566674	632	0	644	0.6229544254943593
Hospitalized	ENSG00000080815	PSEN1	14	73136418	Hospitalized.M1.MAF_0.1.perc	reference	0	0.9424	0.2678449	1.1783112	0.8202	0	?+-??-	5636	0	0	550244	67	0	67	0.6637555677809615
Hospitalized	ENSG00000234068	PAGE2	23	55089018	Hospitalized.M1.MAF_0.1.perc	reference	0	0.9907	-0.5781959	2.5438871	0.8202	0	?-???-	7077	1	0	511648	15	3	22	0.03409732575203574
Severe	ENSG00000163071	SPATA18	4	52051304	Severe.M1.MAF_1.perc	reference	0	0.7564	0.1276301	0.5614089	0.8202	0	-+--+-	2608	3	0	562375	359	1	364	0.7071452698499658
Severe	ENSG00000196735	HLA-DQA1	6	32628179	Severe.M1.MAF_1.perc	reference	0	0.9851	0.2250249	0.990204	0.8202	0	?+-??-	1731	0	0	549912	58	0	58	0.7627070805402083
Severe	ENSG00000135185	TMEM243	7	87196160	Severe.M1.MAF_1.perc	reference	0	0.9031	-0.1555527	0.6845045	0.8202	0	?--??-	2092	1	0	551055	437	0	438	0.9496316725617289
Severe	ENSG00000136110	CNMD	13	52703264	Severe.M1.MAF_1.perc	reference	0	0.5336	0.0817549	0.3596951	0.8202	0	?-+---	3768	8	0	566264	1181	1	1191	0.8774169485722556
Hospitalized	ENSG00000085511	MAP3K4	6	160991727	Hospitalized.M1.MAF_1.perc	reference	0	0.465	-0.1451052	0.6382833	0.8202	0	?---+-	8241	3	0	563413	213	0	216	0.766791063766046
Hospitalized	ENSG00000080815	PSEN1	14	73136418	Hospitalized.M1.MAF_1.perc	reference	0	0.9424	0.2678449	1.1783112	0.8202	0	?+-??-	5636	0	0	550244	67	0	67	0.6637555677809615
Hospitalized	ENSG00000234068	PAGE2	23	55089018	Hospitalized.M1.MAF_1.perc	reference	0	0.9907	-0.5781959	2.5438871	0.8202	0	?-???-	7077	1	0	511648	15	3	22	0.03409732575203574
Severe	ENSG00000163814	CDCP1	3	45082277	Severe.M3.MAF_0.1.perc	reference	0	0.6774	-0.1027387	0.4520763	0.8202	0	+-+?--	4242	4	0	567122	971	0	975	0.7618465505250687
Severe	ENSG00000133256	PDE6B	4	625573	Severe.M3.MAF_0.1.perc	reference	0	0.6957	-0.0497136	0.218713	0.8202	0	-+++--	4626	35	0	568352	5256	3	5297	0.8812551018178694
Hospitalized	ENSG00000160447	PKN3	9	128702503	Hospitalized.M3.MAF_0.1.perc	reference	0	0.4519	-0.0708103	0.3114859	0.8202	0	?--++-	11628	29	0	582221	446	0	475	0.7115468231121985
Susceptibility	ENSG00000196230	TUBB	6	30717435	Susceptibility.M3.MAF_0.1.perc	reference	0	0.784	-0.1459297	0.6419578	0.8202	0	??-+?-	21295	3	0	540760	35	0	38	0.7282412878787294
Susceptibility	ENSG00000166477	LEO1	15	51938025	Susceptibility.M3.MAF_0.1.perc	reference	0	0.4223	-0.0372124	0.1637479	0.8202	0	+?--++	24618	43	0	565640	833	0	876	0.7374240551536394
Severe	ENSG00000077800	FKBP6	7	73328161	Severe.M3.MAF_1.perc	reference	17.1	0.3058	0.1294207	0.5693243	0.8202	0.3383875	?-+---	4168	7	0	568197	914	0	921	0.05883301854258861
Severe	ENSG00000132274	TRIM22	11	5689697	Severe.M3.MAF_1.perc	reference	0	0.5886	0.0806714	0.3548979	0.8202	0	--+-+-	4820	12	0	570304	850	1	864	0.7387869571634136
Susceptibility	ENSG00000196230	TUBB	6	30717435	Susceptibility.M3.MAF_1.perc	reference	0	0.784	-0.1459297	0.6419578	0.8202	0	??-+?-	21295	3	0	540760	35	0	38	0.7282412878787294
Susceptibility	ENSG00000106100	NOD1	7	30424527	Susceptibility.M3.MAF_1.perc	reference	0	0.5546	0.0162658	0.0715688	0.8202	0	+?+--+	27126	216	0	591861	4349	0	4565	0.9716027069470543
Hospitalized	ENSG00000138709	LARP1B	4	128061286	Hospitalized.M4.MAF_0.1.perc	reference	0	0.5825	-0.0286024	0.1258582	0.8202	0	?+---+	11888	98	0	583117	5271	0	5369	0.9226525147921425
Hospitalized	ENSG00000108590	MED31	17	6643311	Hospitalized.M4.MAF_0.1.perc	reference	0	0.5069	0.0551594	0.2426475	0.8202	0	?+++?-	7887	19	0	573743	1551	0	1570	0.8333433123450733
Hospitalized	ENSG00000181038	METTL23	17	76726830	Hospitalized.M4.MAF_0.1.perc	reference	22.4	0.2721	-0.0832026	0.3660178	0.8202	0.1781718	?+---+	11473	39	0	581805	2257	0	2296	0.8362636208713528
Susceptibility	ENSG00000137463	MGARP	4	139266165	Susceptibility.M4.MAF_0.1.perc	reference	0	0.7957	0.0296603	0.1304685	0.8202	0	+?-++-	25519	70	0	575148	1563	1	1635	0.11847061987871003
Susceptibility	ENSG00000146966	DENND2A	7	140518420	Susceptibility.M4.MAF_0.1.perc	reference	3.8	0.3848	-0.0190783	0.0839464	0.8202	0.0038652	-?-++-	27126	283	0	591861	6397	2	6684	0.18270848230436648
Susceptibility	ENSG00000215126	CBWD6	9	41131306	Susceptibility.M4.MAF_0.1.perc	reference	0	0.6984	-0.0655061	0.288229	0.8202	0	-?-+?-	24240	15	0	582896	325	25	390	0.8729432410146556
Susceptibility	ENSG00000139613	SMARCC2	12	56162359	Susceptibility.M4.MAF_0.1.perc	reference	0	0.5672	-0.0167898	0.073865	0.8202	0	-?+--+	26646	208	1	590246	4824	2	5038	0.7745640389809163
Susceptibility	ENSG00000166401	SERPINB8	18	63970029	Susceptibility.M4.MAF_0.1.perc	reference	31.5	0.2118	0.0456954	0.2010271	0.8202	0.0629051	-?++--	26985	113	0	591298	2361	1	2476	0.9277084805682614
Susceptibility	ENSG00000104888	SLC17A7	19	49429401	Susceptibility.M4.MAF_0.1.perc	reference	0	0.5082	0.0293043	0.1289257	0.8202	0	-?++--	25786	64	0	589165	1586	0	1650	0.598128219915907
Severe	ENSG00000203785	SPRR2E	1	153093135	Severe.M4.MAF_1.perc	reference	0	0.9328	-0.1224602	0.5388683	0.8202	0	?-+?--	4067	5	0	563649	526	0	531	0.556791910598911
Hospitalized	ENSG00000163110	PDLIM5	4	94451857	Hospitalized.M4.MAF_1.perc	reference	0	0.6167	-0.0167898	0.073857	0.8202	0	-+-++-	12124	248	0	588134	16344	29	16650	0.902374239597583
Hospitalized	ENSG00000023287	RB1CC1	8	52622458	Hospitalized.M4.MAF_1.perc	reference	0	0.9932	0.0240733	0.1058984	0.8202	0	++-+-+	12046	141	0	585762	7018	3	7165	0.6870966788086206
Hospitalized	ENSG00000186529	CYP4F3	19	15640897	Hospitalized.M4.MAF_1.perc	reference	0	0.4517	-0.0153782	0.0676644	0.8202	0	?+----	12124	309	0	583311	19499	25	19858	0.8801267762080569
Susceptibility	ENSG00000149929	HIRIP3	16	29992330	Susceptibility.M4.MAF_1.perc	reference	0	0.8284	0.0117479	0.051686	0.8202	0	-?+-+-	27126	440	0	591861	9878	18	10354	0.5691049829499704
Severe	ENSG00000164932	CTHRC1	8	103371538	Severe.M1.MAF_0.1.perc	reference	0	0.9915	-0.215866	0.9502139	0.8203	0	?---?-	2289	0	0	561540	168	0	168	0.04959635144187015
Severe	ENSG00000255837	TAS2R20	12	10996495	Severe.M1.MAF_0.1.perc	reference	0	0.7437	0.1808443	0.7961715	0.8203	0	?+-?--	3518	2	0	562779	118	0	120	0.7637978288828233
Susceptibility	ENSG00000113597	TRAPPC13	5	65625004	Susceptibility.M1.MAF_0.1.perc	reference	0	0.8722	-0.103819	0.4570784	0.8203	0	-?+--?	22651	5	0	563661	127	0	132	0.8769491928897825
Susceptibility	ENSG00000043591	ADRB1	10	114043866	Susceptibility.M1.MAF_0.1.perc	reference	0	0.7073	0.1094867	0.4820219	0.8203	0	??+-??	21253	5	0	555991	119	0	124	0.6741035200094294
Susceptibility	ENSG00000141527	CARD14	17	80169992	Susceptibility.M1.MAF_0.1.perc	reference	0	0.9144	0.0408194	0.1796853	0.8203	0	-?+-+-	26087	38	0	590425	775	2	817	0.8965658303163709
Susceptibility	ENSG00000101057	MYBL2	20	43667019	Susceptibility.M1.MAF_0.1.perc	reference	0	0.9793	-0.0859618	0.3783735	0.8203	0	-?--?-	21807	7	0	558756	214	0	221	0.6214625821568346
Severe	ENSG00000176510	OR10AC1	7	143509256	Severe.M1.MAF_1.perc	reference	0	0.8425	-0.3717306	1.6368445	0.8203	0	?-?-+?	514	2	0	1965	5	0	7	0.6031876875519995
Severe	ENSG00000164932	CTHRC1	8	103371538	Severe.M1.MAF_1.perc	reference	0	0.9915	-0.215866	0.9502139	0.8203	0	?---?-	2289	0	0	561540	168	0	168	0.04959635144187015
Severe	ENSG00000255837	TAS2R20	12	10996495	Severe.M1.MAF_1.perc	reference	0	0.7437	0.1808443	0.7961715	0.8203	0	?+-?--	3518	2	0	562779	118	0	120	0.7637978288828233
Susceptibility	ENSG00000113597	TRAPPC13	5	65625004	Susceptibility.M1.MAF_1.perc	reference	0	0.8722	-0.103819	0.4570784	0.8203	0	-?+--?	22651	5	0	563661	127	0	132	0.8769491928897825
Susceptibility	ENSG00000043591	ADRB1	10	114043866	Susceptibility.M1.MAF_1.perc	reference	0	0.7073	0.1094867	0.4820219	0.8203	0	??+-??	21253	5	0	555991	119	0	124	0.6741035200094294
Susceptibility	ENSG00000175634	RPS6KB2	11	67428460	Susceptibility.M1.MAF_1.perc	reference	0	0.5369	-0.0350911	0.1545171	0.8203	0	-?-++-	26475	52	0	589562	1127	0	1179	0.8322787173379816
Susceptibility	ENSG00000101057	MYBL2	20	43667019	Susceptibility.M1.MAF_1.perc	reference	0	0.9793	-0.0859618	0.3783735	0.8203	0	-?--?-	21807	7	0	558756	214	0	221	0.6214625821568346
Severe	ENSG00000143194	MAEL	1	166975582	Severe.M3.MAF_0.1.perc	reference	22.4	0.2761	-0.1630272	0.7178275	0.8203	0.5444819	?-+-?-	3234	1	0	562262	799	1	802	0.7157903029640906
Severe	ENSG00000119041	GTF3C3	2	196763035	Severe.M3.MAF_0.1.perc	reference	0	0.9729	0.0882331	0.3883112	0.8203	0	-+--?-	4530	13	0	567901	1253	0	1266	0.5230819559799932
Severe	ENSG00000106723	SPIN1	9	88388430	Severe.M3.MAF_0.1.perc	reference	0	1	-1.059785	4.6660005	0.8203	0	?-????	1721	0	0	498823	6	0	6	0.7909777798077704
Severe	ENSG00000188501	LCTL	15	66547179	Severe.M3.MAF_0.1.perc	reference	0	0.9413	-0.0542733	0.2388933	0.8203	0	?+---+	4574	23	0	569506	2054	2	2081	0.6417628216256935
Hospitalized	ENSG00000107821	KAZALD1	10	101061989	Hospitalized.M3.MAF_0.1.perc	reference	0	0.8886	0.0618761	0.2723913	0.8203	0	?++-?-	10861	26	0	568259	1114	1	1142	0.8616480179312482
Hospitalized	ENSG00000186442	KRT3	12	52789685	Hospitalized.M3.MAF_0.1.perc	reference	8.1	0.3607	0.0766774	0.3374922	0.8203	0.0857611	?-+--+	9976	24	0	569390	1587	2	1615	0.7478626457547621
Hospitalized	ENSG00000095059	DHPS	19	12675717	Hospitalized.M3.MAF_0.1.perc	reference	9.3	0.3531	0.0793262	0.3492727	0.8203	0.1175791	?+----	11011	39	0	581656	2093	0	2132	0.5687845820962354
Hospitalized	ENSG00000157551	KCNJ15	21	38155549	Hospitalized.M3.MAF_0.1.perc	reference	0	0.4113	-0.0852595	0.3753823	0.8203	0	?+--?+	7288	7	0	565346	540	0	547	0.6534359371845929
Susceptibility	ENSG00000139865	TTC6	14	37595847	Susceptibility.M3.MAF_0.1.perc	reference	0	0.7737	-0.0275582	0.1213224	0.8203	0	-?-+++	26708	79	0	588339	1747	0	1826	0.5231298686461447
Hospitalized	ENSG00000185009	AP3M1	10	74120255	Hospitalized.M3.MAF_1.perc	reference	0	0.8623	-0.07411	0.3261998	0.8203	0	?----+	9017	11	0	564133	852	0	863	0.7086308135627983
Hospitalized	ENSG00000119688	ABCD4	14	74285269	Hospitalized.M3.MAF_1.perc	reference	0	0.9883	-0.0244188	0.1074792	0.8203	0	?-+--+	11590	107	0	582199	7748	16	7887	0.9776596412057752
Hospitalized	ENSG00000198062	POTEH	22	15690026	Hospitalized.M3.MAF_1.perc	reference	0	0.9921	-0.0175941	0.0774394	0.8203	0	?---?+	9645	43	4	567833	1453	33	1570	0.7007404274010022
Susceptibility	ENSG00000112096	SOD2	6	159669069	Susceptibility.M3.MAF_1.perc	reference	0	0.4353	-0.050239	0.2211144	0.8203	0	+?----	23506	22	0	562684	536	1	560	0.6530075863039664
Susceptibility	ENSG00000170310	STX8	17	9250471	Susceptibility.M3.MAF_1.perc	reference	16.9	0.3071	-0.0490146	0.2158235	0.8203	0.0447418	-?+-+-	24899	41	0	590931	838	1	881	0.6265063850670984
Severe	ENSG00000116350	SRSF4	1	29147743	Severe.M4.MAF_0.1.perc	reference	0	0.47	-0.0616466	0.2713261	0.8203	0	?----+	4499	20	0	569447	2468	0	2488	0.8903674208020926
Severe	ENSG00000115414	FN1	2	215360440	Severe.M4.MAF_0.1.perc	reference	51.7	0.06561	-0.0650551	0.2863398	0.8203	0.2204903	--+--+	4906	104	1	570620	15943	7	16063	0.8148225003280938
Severe	ENSG00000196453	ZNF777	7	149431363	Severe.M4.MAF_0.1.perc	reference	0	0.8467	-0.0556096	0.2448234	0.8203	0	---++-	4828	23	0	568024	2854	0	2877	0.9040938695433376
Severe	ENSG00000232838	PET117	20	18137863	Severe.M4.MAF_0.1.perc	reference	43.1	0.118	0.2430241	1.0698815	0.8203	2.2251595	--+---	3489	2	0	453781	564	0	566	0.7291611814104173
Severe	ENSG00000166862	CACNG2	22	36560857	Severe.M4.MAF_0.1.perc	reference	0	0.487	-0.0938992	0.4132517	0.8203	0	?+----	4110	8	0	563889	1044	0	1052	0.7835719178053717
Hospitalized	ENSG00000066739	ATG2B	14	96279195	Hospitalized.M4.MAF_0.1.perc	reference	0	0.7376	0.0195006	0.0858269	0.8203	0	?+-+++	12124	243	0	583311	11690	7	11947	0.735727087058439
Susceptibility	ENSG00000114544	SLC41A3	3	126006357	Susceptibility.M4.MAF_0.1.perc	reference	0	0.4898	0.0161453	0.071089	0.8203	0	+?++-+	27126	228	0	591861	5270	3	5504	0.9109627237958017
Susceptibility	ENSG00000171794	UTF1	10	133230217	Susceptibility.M4.MAF_0.1.perc	reference	0	0.7837	-0.0290391	0.1278402	0.8203	0	+?-+-+	24174	67	0	584397	1668	0	1735	0.8111945947424968
Susceptibility	ENSG00000184185	KCNJ12	17	21376357	Susceptibility.M4.MAF_0.1.perc	reference	0	0.9682	-0.0137625	0.0605957	0.8203	0	-++--+	24369	239	0	572682	5875	0	6114	0.5634379454464103
Severe	ENSG00000244038	DDOST	1	20651767	Severe.M4.MAF_1.perc	reference	0	0.9161	0.0364623	0.1605372	0.8203	0	?+-+--	4266	62	1	566733	7968	12	8056	0.4598695148354769
Hospitalized	ENSG00000175262	C1orf127	1	10946471	Hospitalized.M4.MAF_1.perc	reference	0	0.8141	-0.0192834	0.0848949	0.8203	0	--+-+-	11712	185	0	587946	11838	10	12043	0.9231096991325534
Hospitalized	ENSG00000143374	TARS2	1	150487364	Hospitalized.M4.MAF_1.perc	reference	0	0.7493	-0.0304042	0.1338585	0.8203	0	?+-++-	11987	92	0	583217	4664	2	4760	0.023649098389607985
Hospitalized	ENSG00000111725	PRKAB1	12	119667864	Hospitalized.M4.MAF_1.perc	reference	0	0.4699	0.02982	0.1312595	0.8203	0	?--+++	12123	83	0	583311	4569	4	4660	0.7957406008390757
Hospitalized	ENSG00000125864	BFSP1	20	17493905	Hospitalized.M4.MAF_1.perc	reference	0	0.675	0.0192828	0.0848819	0.8203	0	?+-++-	12094	225	0	571519	11768	6	12005	0.866870250523338
Susceptibility	ENSG00000180953	ST20	15	79898840	Susceptibility.M4.MAF_1.perc	reference	59.3	0.04321	0.0482232	0.2122697	0.8203	0.0980294	-?++++	24924	379	1	579710	9544	9	9943	0.7936135153348189
Severe	ENSG00000108381	ASPA	17	3472374	Severe.M1.MAF_0.1.perc	reference	0	0.9978	-0.2550654	1.1232893	0.8204	0	?--+?-	3595	2	0	560922	121	0	123	0.9477657340328356
Severe	ENSG00000160219	GAB3	23	154675249	Severe.M1.MAF_0.1.perc	reference	0	1	-0.6134379	2.7023431	0.8204	0	?-????	1524	0	0	499833	4	6	16	0.8700691972760763
Hospitalized	ENSG00000117983	MUC5B	11	1223066	Hospitalized.M1.MAF_0.1.perc	reference	39.3	0.1592	0.1550422	0.6828676	0.8204	0.8426423	?---+-	10518	15	0	581951	490	0	505	0.7459620677023548
Hospitalized	ENSG00000126214	KLC1	14	103561896	Hospitalized.M1.MAF_0.1.perc	reference	0	0.8658	-0.1248539	0.5498938	0.8204	0	?+-?--	7330	3	0	561806	290	0	293	0.7017042901742154
Susceptibility	ENSG00000135775	COG2	1	230642481	Susceptibility.M1.MAF_0.1.perc	reference	0	0.7545	0.0782733	0.3447907	0.8204	0	-?+---	24688	9	0	574318	193	0	202	0.6978188028810628
Susceptibility	ENSG00000138433	CIR1	2	174348022	Susceptibility.M1.MAF_0.1.perc	reference	0	0.7719	0.0419304	0.1847346	0.8204	0	+?+-+-	25903	29	0	578443	605	0	634	0.6880340985456289
Susceptibility	ENSG00000076248	UNG	12	109097597	Susceptibility.M1.MAF_0.1.perc	reference	0	0.5431	0.0716527	0.3156859	0.8204	0	+?+--?	24302	11	0	583649	242	0	253	0.9405229215449127
Susceptibility	ENSG00000172465	TCEAL1	23	103628704	Susceptibility.M1.MAF_0.1.perc	reference	0	1	-1.0284473	4.5311311	0.8204	0	??-???	19413	0	0	499818	2	0	2	0.7319712328830816
Severe	ENSG00000189184	PCDH18	4	137518918	Severe.M1.MAF_1.perc	reference	0	0.9728	0.2101752	0.9256048	0.8204	0	?+-?--	1970	1	0	560459	128	0	129	0.9078244494103904
Severe	ENSG00000170632	ARMC10	7	103074881	Severe.M1.MAF_1.perc	reference	0	0.9337	0.1406131	0.6193244	0.8204	0	+-++?-	4100	4	0	564098	456	1	462	0.846217569937567
Severe	ENSG00000108381	ASPA	17	3472374	Severe.M1.MAF_1.perc	reference	0	0.9978	-0.2550654	1.1232893	0.8204	0	?--+?-	3595	2	0	560922	121	0	123	0.9477657340328356
Hospitalized	ENSG00000084463	WBP11	12	14784582	Hospitalized.M1.MAF_1.perc	reference	0	0.8269	-0.1907054	0.8398641	0.8204	0	?+-?-?	6454	1	0	525244	59	0	60	0.8874422012098088
Susceptibility	ENSG00000137968	SLC44A5	1	75202131	Susceptibility.M1.MAF_1.perc	reference	14.8	0.3201	0.1023775	0.4509732	0.8204	0.2145301	-?+-+-	24493	23	0	575567	340	0	363	0.6510079065501857
Susceptibility	ENSG00000135775	COG2	1	230642481	Susceptibility.M1.MAF_1.perc	reference	0	0.7545	0.0782733	0.3447907	0.8204	0	-?+---	24688	9	0	574318	193	0	202	0.6978188028810628
Susceptibility	ENSG00000057657	PRDM1	6	105993463	Susceptibility.M1.MAF_1.perc	reference	0	0.9511	0.0753688	0.3318828	0.8204	0	-?-+--	22913	9	0	568523	155	0	164	0.5944887177710847
Susceptibility	ENSG00000176907	TCIM	8	40153482	Susceptibility.M1.MAF_1.perc	reference	0	0.8758	-0.0626894	0.2761669	0.8204	0	-?--??	22146	13	0	568219	365	0	378	0.9888779888929046
Susceptibility	ENSG00000172465	TCEAL1	23	103628704	Susceptibility.M1.MAF_1.perc	reference	0	1	-1.0284473	4.5311311	0.8204	0	??-???	19413	0	0	499818	2	0	2	0.7319712328830816
Severe	ENSG00000234828	IQCM	4	149351709	Severe.M3.MAF_0.1.perc	reference	0	0.9942	-0.1287659	0.5671026	0.8204	0	?---?-	1815	3	0	452484	605	0	608	0.9177426450605435
Severe	ENSG00000161055	SCGB3A1	5	180590105	Severe.M3.MAF_0.1.perc	reference	0	0.9948	0.2104099	0.9266562	0.8204	0	?+--?-	3229	1	0	551221	154	0	155	0.7046809495683642
Severe	ENSG00000188334	BSPH1	19	47968046	Severe.M3.MAF_0.1.perc	reference	0	0.757	0.188849	0.8317813	0.8204	0	?+-??-	3781	5	0	545772	144	0	149	0.75302467723115
Hospitalized	ENSG00000130227	XPO7	8	21919662	Hospitalized.M3.MAF_0.1.perc	reference	0	0.9682	0.0858037	0.3779531	0.8204	0	?+----	6845	10	0	565531	781	0	791	0.7086608371008919
Hospitalized	ENSG00000204920	ZNF155	19	43967862	Hospitalized.M3.MAF_0.1.perc	reference	0	0.9766	-0.0828672	0.3650076	0.8204	0	?---++	11035	14	0	580720	500	0	514	0.9728152945350657
Susceptibility	ENSG00000119147	ECRG4	2	106063246	Susceptibility.M3.MAF_0.1.perc	reference	56.5	0.05649	-0.1406844	0.6198325	0.8204	0.9473851	-?+-+-	23965	21	0	572419	466	0	487	0.5945770393907984
Severe	ENSG00000121211	MND1	4	153344649	Severe.M3.MAF_1.perc	reference	0	0.5873	0.1018378	0.4484936	0.8204	0	?+----	4004	6	0	566910	723	0	729	0.6641411329049695
Severe	ENSG00000176624	MEX3C	18	51174550	Severe.M3.MAF_1.perc	reference	0	0.5143	0.0777402	0.342486	0.8204	0	?-++?-	3884	8	0	562283	749	0	757	0.6403305594100959
Severe	ENSG00000180424	DEFB123	20	31440632	Severe.M3.MAF_1.perc	reference	0	0.6646	-0.1964202	0.8653044	0.8204	0	+-+??-	3374	1	0	561992	242	1	245	0.6598178748632855
Severe	ENSG00000085514	PILRA	7	100367530	Severe.M4.MAF_0.1.perc	reference	0	0.8424	-0.0641968	0.2828437	0.8204	0	+--?+-	4514	16	0	568669	2261	0	2277	0.6417451266998774
Hospitalized	ENSG00000180479	ZNF571	19	37554782	Hospitalized.M4.MAF_0.1.perc	reference	37.9	0.1683	0.0690914	0.3043835	0.8204	0.1658599	?+--++	12124	84	0	583310	3304	3	3394	0.9164115106315253
Susceptibility	ENSG00000220008	LINGO3	19	2289784	Susceptibility.M4.MAF_0.1.perc	reference	0	0.723	-0.0198618	0.0874837	0.8204	0	-?+-+-	24709	145	0	576325	3557	0	3702	0.5490236484561274
Severe	ENSG00000163382	NAXE	1	156591756	Severe.M4.MAF_1.perc	reference	0	0.5386	-0.0417143	0.1836886	0.8204	0	?-++?-	4416	33	0	568306	5051	2	5088	0.8074400652635931
Severe	ENSG00000104738	MCM4	8	47960185	Severe.M4.MAF_1.perc	reference	21.2	0.274	0.044256	0.1949083	0.8204	0.0524176	+-+-+-	4883	109	1	570490	14358	14	14497	0.8331947354447871
Severe	ENSG00000135373	EHF	11	34621093	Severe.M4.MAF_1.perc	reference	0	0.7499	-0.0810898	0.3571666	0.8204	0	+-+--+	4070	8	0	564187	1281	1	1291	0.7073675400302138
Hospitalized	ENSG00000109101	FOXN1	17	28506243	Hospitalized.M4.MAF_1.perc	reference	52.4	0.07775	0.0476485	0.2098263	0.8204	0.0957399	?+-++-	12124	173	0	583311	6763	8	6952	0.4670511380453094
Hospitalized	ENSG00000025708	TYMP	22	50525752	Hospitalized.M4.MAF_1.perc	reference	0	0.9406	0.029269	0.1288932	0.8204	0	?+--++	12124	95	0	583311	4952	5	5057	0.7622231073799379
Susceptibility	ENSG00000145879	SPINK7	5	148312419	Susceptibility.M4.MAF_1.perc	reference	4	0.3838	0.0508534	0.2239603	0.8204	0.0175766	-?-+--	23856	27	0	585029	642	0	669	0.35162171927092895
Susceptibility	ENSG00000188921	HACD4	9	20999509	Susceptibility.M4.MAF_1.perc	reference	7.9	0.3617	0.0265166	0.1167991	0.8204	0.0133022	-?++--	26754	395	2	591353	8902	23	9347	0.9302915936681377
Hospitalized	ENSG00000162733	DDR2	1	162631373	Hospitalized.M1.MAF_0.1.perc	reference	0	0.9994	-0.223833	0.9867035	0.8205	0	?--+?-	7194	2	0	560069	95	0	97	0.7559896139949936
Hospitalized	ENSG00000111775	COX6A1	12	120438090	Hospitalized.M1.MAF_0.1.perc	reference	0	0.835	-0.1563581	0.689134	0.8205	0	?--???	5576	1	0	543532	166	0	167	0.7617737016559809
Hospitalized	ENSG00000197253	TPSB2	16	1227272	Hospitalized.M1.MAF_0.1.perc	reference	0	0.4603	-0.1041824	0.4592007	0.8205	0	?--??+	8158	6	0	560213	350	1	358	0.7508848603304065
Susceptibility	ENSG00000119729	RHOQ	2	46541806	Susceptibility.M1.MAF_0.1.perc	reference	0	0.8942	0.1702737	0.7502448	0.8205	0	-?+-+?	21326	3	0	550870	43	1	48	0.8350464262326092
Susceptibility	ENSG00000149054	ZNF215	11	6926404	Susceptibility.M1.MAF_0.1.perc	reference	0	0.4304	0.0433253	0.1909141	0.8205	0	-?+-?+	25312	32	0	588359	721	0	753	0.37151802962442526
Severe	ENSG00000116830	TTF2	1	117060326	Severe.M1.MAF_1.perc	reference	0	0.8753	-0.0953816	0.420447	0.8205	0	?-+++-	3140	6	0	567617	1012	0	1018	0.9858438643492182
Hospitalized	ENSG00000111775	COX6A1	12	120438090	Hospitalized.M1.MAF_1.perc	reference	0	0.835	-0.1563581	0.689134	0.8205	0	?--???	5576	1	0	543532	166	0	167	0.7617737016559809
Hospitalized	ENSG00000125846	ZNF133	20	18288283	Hospitalized.M1.MAF_1.perc	reference	0	0.9252	-0.1006139	0.443497	0.8205	0	?+-+--	10538	9	0	565333	302	1	313	0.9404110340842231
Susceptibility	ENSG00000119729	RHOQ	2	46541806	Susceptibility.M1.MAF_1.perc	reference	0	0.8942	0.1702737	0.7502448	0.8205	0	-?+-+?	21326	3	0	550870	43	1	48	0.8350464262326092
Susceptibility	ENSG00000131943	C19orf12	19	29698886	Susceptibility.M1.MAF_1.perc	reference	27.7	0.2457	0.1917811	0.84516	0.8205	0.919789	+?--?-	21757	6	0	559257	179	0	185	0.5073343417417997
Severe	ENSG00000054598	FOXC1	6	1609915	Severe.M3.MAF_0.1.perc	reference	0	0.9528	0.119109	0.5249512	0.8205	0	?++---	4401	5	0	557854	158	0	163	0.5884059810287714
Severe	ENSG00000169375	SIN3A	15	75369379	Severe.M3.MAF_0.1.perc	reference	0	0.9304	0.110689	0.4877659	0.8205	0	?+-++-	2208	6	0	563596	914	0	920	0.6154254066600384
Severe	ENSG00000125834	STK35	20	2101827	Severe.M3.MAF_0.1.perc	reference	0	0.4988	-0.1482274	0.6532773	0.8205	0	?-+-?-	3716	1	0	561727	233	0	234	0.6636803200998819
Hospitalized	ENSG00000187730	GABRD	1	2019329	Hospitalized.M3.MAF_0.1.perc	reference	0	0.9366	-0.0687346	0.3028512	0.8205	0	?--+-+	11235	19	0	580550	828	0	847	0.8419015950437002
Susceptibility	ENSG00000173531	MST1	3	49683947	Susceptibility.M3.MAF_0.1.perc	reference	43.6	0.1146	-0.0600157	0.2644881	0.8205	0.1591415	+++---	26445	87	0	595244	1819	1	1908	0.5178601150928513
Severe	ENSG00000164161	HHIP	4	144646156	Severe.M3.MAF_1.perc	reference	0	0.7345	0.0721554	0.3179494	0.8205	0	++----	4575	11	0	569005	1313	2	1328	0.583967885388857
Hospitalized	ENSG00000138443	ABI2	2	203328280	Hospitalized.M3.MAF_1.perc	reference	0	0.9597	-0.0537705	0.2369848	0.8205	0	?---+-	7072	19	0	564698	1571	1	1592	0.452939663265521
Hospitalized	ENSG00000130227	XPO7	8	21919662	Hospitalized.M3.MAF_1.perc	reference	0	0.9682	0.0857765	0.3779483	0.8205	0	?+----	6845	10	0	565531	782	0	792	0.7086608371008919
Severe	ENSG00000239732	TLR9	3	52221080	Severe.M4.MAF_0.1.perc	reference	1.8	0.4051	-0.0522409	0.2302789	0.8205	0.013451	--+-+-	4828	30	0	568024	4330	1	4362	0.8180763013994676
Severe	ENSG00000154133	ROBO4	11	124883691	Severe.M4.MAF_0.1.perc	reference	28.4	0.2215	0.072374	0.3189511	0.8205	0.174161	----++	4857	74	0	568066	8928	1	9004	0.953194972517456
Severe	ENSG00000088832	FKBP1A	20	1368977	Severe.M4.MAF_0.1.perc	reference	0	0.926	-0.1279822	0.5639823	0.8205	0	?-+-?-	3541	2	0	560939	520	1	524	0.6570893385550424
Hospitalized	ENSG00000148450	MSRB2	10	23095579	Hospitalized.M4.MAF_0.1.perc	reference	0	0.6113	0.057807	0.2547855	0.8205	0	?+++--	10040	20	0	581661	1203	0	1223	0.46426319820818035
Hospitalized	ENSG00000185745	IFIT1	10	89392546	Hospitalized.M4.MAF_0.1.perc	reference	0	0.5607	-0.0383945	0.1691665	0.8205	0	?+--+-	10849	43	0	568406	3115	2	3162	0.4694321060659929
Susceptibility	ENSG00000117069	ST6GALNAC5	1	76867480	Susceptibility.M4.MAF_1.perc	reference	23.7	0.2558	0.042177	0.1858459	0.8205	0.0519426	+-+---	27474	144	0	592993	3018	0	3162	0.8374309381758256
Severe	ENSG00000230358	SPDYE21	7	67278714	Severe.M1.MAF_0.1.perc	reference	0	1	-0.609848	2.6886152	0.8206	0	???-??	69	0	0	522	1	0	1	0.6970118343503806
Severe	ENSG00000141469	SLC14A1	18	45687025	Severe.M1.MAF_0.1.perc	reference	0	0.9732	0.1190583	0.524888	0.8206	0	?++---	4505	7	0	569350	367	1	376	0.8316804386958168
Severe	ENSG00000184787	UBE2G2	21	44768580	Severe.M1.MAF_0.1.perc	reference	0	0.982	0.2694992	1.1884966	0.8206	0	?+-??-	1859	0	0	559875	130	0	130	0.5561860525580478
Hospitalized	ENSG00000147586	MRPS28	8	79918717	Hospitalized.M1.MAF_0.1.perc	reference	0	0.8666	0.1652226	0.7283765	0.8206	0	?+-?--	6880	3	0	560389	186	0	189	0.5585377551717592
Hospitalized	ENSG00000155629	PIK3AP1	10	96593315	Hospitalized.M1.MAF_0.1.perc	reference	0	0.9818	0.1239253	0.5465891	0.8206	0	?+--??	5956	5	0	522075	325	0	330	0.6282895972504041
Hospitalized	ENSG00000128833	MYO5C	15	52192322	Hospitalized.M1.MAF_0.1.perc	reference	2.3	0.3935	-0.0649229	0.2863672	0.8206	0.0189057	?+----	11781	18	0	582836	1050	1	1070	0.299684941174278
Hospitalized	ENSG00000108587	GOSR1	17	30477362	Hospitalized.M1.MAF_0.1.perc	reference	0	0.9958	-0.1910085	0.8423314	0.8206	0	?--??-	7432	2	0	558853	150	0	152	0.6622489800925222
Hospitalized	ENSG00000215595	C20orf202	20	1203454	Hospitalized.M1.MAF_0.1.perc	reference	68.9	0.02171	-0.3270606	1.4423755	0.8206	4.8672165	?+---?	9036	3	0	556430	95	0	98	0.694088783366556
Susceptibility	ENSG00000198090	KRTAP4-6	17	41139433	Susceptibility.M1.MAF_0.1.perc	reference	0	0.5225	-0.0668795	0.2949492	0.8206	0	+?----	23945	12	0	576197	278	0	290	0.862901478868461
Severe	ENSG00000172403	SYNPO2	4	118850688	Severe.M1.MAF_1.perc	reference	0	0.8846	-0.1063139	0.4686866	0.8206	0	?+-?--	4132	6	0	565369	1237	0	1243	0.7209276447510218
Severe	ENSG00000099203	TMED1	19	10832067	Severe.M1.MAF_1.perc	reference	2.9	0.3779	-0.1546815	0.682222	0.8206	0.0774607	?-+?--	3575	2	0	565245	304	0	306	0.8616687001261751
Severe	ENSG00000184787	UBE2G2	21	44768580	Severe.M1.MAF_1.perc	reference	0	0.982	0.2694992	1.1884966	0.8206	0	?+-??-	1859	0	0	559875	130	0	130	0.5561860525580478
Hospitalized	ENSG00000108587	GOSR1	17	30477362	Hospitalized.M1.MAF_1.perc	reference	0	0.9958	-0.1910085	0.8423314	0.8206	0	?--??-	7432	2	0	558853	150	0	152	0.6622489800925222
Susceptibility	ENSG00000158859	ADAMTS4	1	161184302	Susceptibility.M1.MAF_1.perc	reference	11	0.3433	0.0735988	0.3244609	0.8206	0.0873985	+?--+-	25502	24	0	587074	472	0	496	0.4543548021848012
Susceptibility	ENSG00000198090	KRTAP4-6	17	41139433	Susceptibility.M1.MAF_1.perc	reference	0	0.5225	-0.0668795	0.2949492	0.8206	0	+?----	23945	12	0	576197	278	0	290	0.862901478868461
Susceptibility	ENSG00000160994	CCDC105	19	15010726	Susceptibility.M1.MAF_1.perc	reference	0	0.5898	0.0135189	0.0596	0.8206	0	-?++-+	25521	305	2	590935	7674	16	8015	0.8180805902697014
Severe	ENSG00000132780	NASP	1	45583846	Severe.M3.MAF_0.1.perc	reference	0	0.819	-0.1068175	0.4709589	0.8206	0	?-+-+-	4407	6	0	569162	795	0	801	0.6289553921310873
Severe	ENSG00000100294	MCAT	22	43132209	Severe.M3.MAF_0.1.perc	reference	21.5	0.2811	0.1509962	0.6657845	0.8206	0.4874072	?-+-?-	3950	8	0	563540	1069	0	1077	0.38356700518007797
Hospitalized	ENSG00000198258	UBL5	19	9827892	Hospitalized.M3.MAF_0.1.perc	reference	0	0.8866	0.1439638	0.6348305	0.8206	0	?+-?+?	7803	5	0	546248	210	0	215	0.8172935468542959
Hospitalized	ENSG00000215595	C20orf202	20	1203454	Hospitalized.M3.MAF_0.1.perc	reference	68.9	0.02171	-0.3271343	1.4422888	0.8206	4.8665786	?+---?	9135	4	0	556530	95	0	99	0.694088783366556
Severe	ENSG00000164291	ARSK	5	95555101	Severe.M3.MAF_1.perc	reference	0	0.9265	-0.039332	0.1734653	0.8206	0	+-+++-	4883	48	0	570489	5577	3	5631	0.8283274988924743
Hospitalized	ENSG00000078142	PIK3C3	18	41955234	Hospitalized.M3.MAF_1.perc	reference	32.4	0.2051	0.0845027	0.3725292	0.8206	0.2338562	?+-++-	10545	42	0	582053	2486	0	2528	0.7485954048447464
Hospitalized	ENSG00000198258	UBL5	19	9827892	Hospitalized.M3.MAF_1.perc	reference	0	0.8866	0.1439638	0.6348305	0.8206	0	?+-?+?	7803	5	0	546248	210	0	215	0.8172935468542959
Susceptibility	ENSG00000106631	MYL7	7	44138864	Susceptibility.M3.MAF_1.perc	reference	0	0.6683	0.0486832	0.2146267	0.8206	0	-?+--?	25597	27	0	574411	537	0	564	0.8179822986481248
Severe	ENSG00000174460	ZCCHC12	23	118823824	Severe.M4.MAF_0.1.perc	reference	0	0.9788	0.0688272	0.3035271	0.8206	0	-+-?--	4093	3	4	525347	198	98	405	0.47223749641871543
Hospitalized	ENSG00000162399	BSND	1	54998933	Hospitalized.M4.MAF_0.1.perc	reference	0	0.64	-0.042908	0.1891956	0.8206	0	?--+-+	10431	33	0	579799	2444	3	2483	0.8191439482779117
Hospitalized	ENSG00000243147	MRPL33	2	27771717	Hospitalized.M4.MAF_0.1.perc	reference	0	0.8978	0.088084	0.3884727	0.8206	0	?+--?-	9134	11	0	562178	576	0	587	0.38762890650652143
Hospitalized	ENSG00000197181	PIWIL2	8	22275316	Hospitalized.M4.MAF_0.1.perc	reference	27.3	0.2393	-0.0551644	0.2433246	0.8206	0.0863106	?--++-	12124	105	0	583311	6012	3	6123	0.6678246919895339
Hospitalized	ENSG00000178726	THBD	20	23045633	Hospitalized.M4.MAF_0.1.perc	reference	0	0.7992	-0.0472083	0.208224	0.8206	0	?-+---	10798	31	0	565266	1910	0	1941	0.7919503989139638
Hospitalized	ENSG00000158901	WFDC8	20	45551153	Hospitalized.M4.MAF_0.1.perc	reference	51.3	0.08426	-0.1185113	0.5225821	0.8206	0.6244487	?+--+-	10422	28	0	581567	1925	0	1953	0.286200655105964
Susceptibility	ENSG00000263465	SRSF8	11	95066919	Susceptibility.M4.MAF_0.1.perc	reference	0	0.8563	0.0290082	0.1279409	0.8206	0	+?+---	24114	74	0	574246	1574	1	1650	0.6814181987375685
Susceptibility	ENSG00000105369	CD79A	19	41877279	Susceptibility.M4.MAF_0.1.perc	reference	0	0.8407	-0.0331866	0.1463694	0.8206	0	+?-+-?	25773	52	0	586174	1211	0	1263	0.47659527459369966
Severe	ENSG00000104447	TRPS1	8	115408496	Severe.M4.MAF_1.perc	reference	8.5	0.3619	0.0283514	0.1250029	0.8206	0.0091858	-++---	4695	95	0	568874	8439	7	8548	0.585712709157871
Severe	ENSG00000256683	ZNF350	19	51964340	Severe.M4.MAF_1.perc	reference	0	0.9955	-0.0367434	0.1620268	0.8206	0	+-----	4957	45	1	570548	7263	18	7346	0.6715430565254858
Hospitalized	ENSG00000095981	KCNK16	6	39314698	Hospitalized.M4.MAF_1.perc	reference	0	0.4905	-0.0163017	0.0719017	0.8206	0	?-++-+	10811	245	0	579110	17863	23	18154	0.29662051993249283
Hospitalized	ENSG00000171858	RPS21	20	62387103	Hospitalized.M4.MAF_1.perc	reference	52.6	0.09655	0.1296871	0.5718605	0.8206	0.6633816	?--+?-	9245	17	1	576736	1985	0	2004	0.2678009301621027
Susceptibility	ENSG00000137413	TAF8	6	42050513	Susceptibility.M4.MAF_1.perc	reference	0	0.6201	0.02015	0.0888448	0.8206	0	+++--+	27028	148	0	593511	3119	2	3271	0.8864326656306385
Susceptibility	ENSG00000091136	LAMB1	7	107923799	Susceptibility.M1.MAF_0.1.perc	reference	0	0.7198	-0.040606	0.1791825	0.8207	0	-?----	24951	39	0	576300	782	0	821	0.6421409265738635
Severe	ENSG00000275572	GRIFIN	7	2474844	Severe.M1.MAF_1.perc	reference	0	0.9691	0.0512109	0.2259831	0.8207	0	--+++-	4473	21	0	461731	2150	4	2179	0.05799360780767303
Severe	ENSG00000196367	TRRAP	7	98877933	Severe.M1.MAF_1.perc	reference	0	0.7104	0.1919223	0.8469225	0.8207	0	?-++?-	2400	1	0	560987	155	0	156	0.7440862369918095
Hospitalized	ENSG00000157827	FMNL2	2	152335174	Hospitalized.M1.MAF_1.perc	reference	0	0.9558	0.1185287	0.5228494	0.8207	0	?+--?-	7849	3	0	574303	221	1	226	0.701698772723045
Susceptibility	ENSG00000187689	AMTN	4	70518569	Susceptibility.M1.MAF_1.perc	reference	0	0.4981	0.1042883	0.4600714	0.8207	0	-?+-+-	23106	8	0	568241	137	0	145	0.8342808793306034
Susceptibility	ENSG00000142273	CBLC	19	44777869	Susceptibility.M1.MAF_1.perc	reference	0	0.7746	-0.0635403	0.2802934	0.8207	0	-?+-+-	23902	17	0	586388	335	0	352	0.6401733970283796
Severe	ENSG00000284725	SCYGR6	2	227724440	Severe.M3.MAF_0.1.perc	reference	0	0.6491	0.0298256	0.1316089	0.8207	0	?+++??	1068	10	0	3650	16	0	26	0.8973825575418412
Hospitalized	ENSG00000183570	PCBP3	21	45643694	Hospitalized.M3.MAF_0.1.perc	reference	0	0.7611	0.08208	0.3620972	0.8207	0	?+-+--	9419	12	0	567607	673	0	685	0.8865872588903112
Susceptibility	ENSG00000125046	SSUH2	3	8619400	Susceptibility.M3.MAF_0.1.perc	reference	28.6	0.2306	0.069508	0.3067393	0.8207	0.1458403	+?+-+-	24460	78	0	589306	1742	1	1822	0.25266332486237575
Susceptibility	ENSG00000009765	IYD	6	150368892	Susceptibility.M3.MAF_0.1.perc	reference	38.7	0.1632	-0.0932018	0.411325	0.8207	0.3091786	+?+--+	23869	43	0	578075	787	1	832	0.7170440225095238
Susceptibility	ENSG00000136888	ATP6V1G1	9	114587706	Susceptibility.M3.MAF_0.1.perc	reference	9.7	0.3445	0.0898723	0.3965537	0.8207	0.1126492	-?+-?+	23420	15	0	569756	339	0	354	0.9958176095379132
Susceptibility	ENSG00000176798	OR51L1	11	4994851	Susceptibility.M3.MAF_0.1.perc	reference	0	0.8415	0.0769748	0.3396097	0.8207	0	-?+-?+	22936	9	0	573882	216	0	225	0.6118511128367653
Susceptibility	ENSG00000129515	SNX6	14	34561093	Susceptibility.M3.MAF_0.1.perc	reference	0	0.7043	0.0427585	0.1886276	0.8207	0	-?++--	24745	32	0	576096	730	0	762	0.910976519765457
Severe	ENSG00000142794	NBPF3	1	21440128	Severe.M3.MAF_1.perc	reference	31.5	0.2114	-0.0957688	0.4225876	0.8207	0.2661201	?-+---	4673	18	0	570230	1856	2	1878	0.7604977262680489
Severe	ENSG00000188687	SLC4A5	2	74216242	Severe.M3.MAF_1.perc	reference	43.4	0.1323	-0.0440028	0.1941273	0.8207	0.0659623	?----+	4750	39	0	570297	5125	1	5166	0.7421138911249381
Hospitalized	ENSG00000170128	GPR25	1	200872981	Hospitalized.M3.MAF_1.perc	reference	0	0.9849	0.1255154	0.5538444	0.8207	0	?+++?-	8273	5	0	560482	215	0	220	0.8729685615002546
Susceptibility	ENSG00000170231	FABP6	5	160187367	Susceptibility.M3.MAF_1.perc	reference	0	0.4686	0.0356339	0.1572455	0.8207	0	---+-+	27063	47	0	584371	994	0	1041	0.6705818721512897
Susceptibility	ENSG00000258818	RNASE4	14	20684560	Susceptibility.M3.MAF_1.perc	reference	42.1	0.1408	0.098587	0.4349713	0.8207	0.3717437	+?+---	24971	209	0	579898	4726	11	4957	0.6735952271893357
Susceptibility	ENSG00000243489	KRTAP10-11	21	44646414	Susceptibility.M3.MAF_1.perc	reference	0	0.7549	0.0521662	0.2301869	0.8207	0	+?+--?	24443	28	0	576153	486	0	514	0.7947154024265238
Severe	ENSG00000132694	ARHGEF11	1	156934840	Severe.M4.MAF_0.1.perc	reference	0	0.8153	0.0307826	0.1358347	0.8207	0	?+-+-+	4675	55	1	570238	6892	2	6953	0.949203173617946
Severe	ENSG00000284725	SCYGR6	2	227724440	Severe.M4.MAF_0.1.perc	reference	0	0.6491	0.0298256	0.1316089	0.8207	0	?+++??	1068	10	0	3650	16	0	26	0.8973825575418412
Severe	ENSG00000169385	RNASE2	14	20955487	Severe.M4.MAF_0.1.perc	reference	0	0.9087	-0.100572	0.4436175	0.8207	0	?--?+-	3963	8	0	564395	910	0	918	0.840767628907674
Severe	ENSG00000104812	GYS1	19	48968130	Severe.M4.MAF_0.1.perc	reference	0	0.9016	-0.0396827	0.1751048	0.8207	0	---+--	4883	44	0	570490	5916	1	5962	0.8294806362306821
Hospitalized	ENSG00000075975	MKRN2	3	12557057	Hospitalized.M4.MAF_0.1.perc	reference	7.8	0.3621	-0.0339141	0.1496706	0.8207	0.0107542	?-+-+-	11877	41	0	582927	2608	0	2649	0.6082012613535116
Hospitalized	ENSG00000171195	MUC7	4	70430492	Hospitalized.M4.MAF_0.1.perc	reference	0	0.5219	0.0487452	0.215018	0.8207	0	++-+-+	10856	31	0	571071	1742	0	1773	0.5050686008723707
Hospitalized	ENSG00000152348	ATG10	5	81972023	Hospitalized.M4.MAF_0.1.perc	reference	0	0.7205	-0.0656443	0.2895625	0.8207	0	?+----	9018	14	0	579054	1110	0	1124	0.8198631009026268
Hospitalized	ENSG00000148700	ADD3	10	109996368	Hospitalized.M4.MAF_0.1.perc	reference	0	0.9358	-0.0310319	0.1369473	0.8207	0	?+----	11572	72	0	581596	4501	2	4577	0.22383127110658024
Susceptibility	ENSG00000241598	KRTAP5-4	11	1620958	Susceptibility.M4.MAF_0.1.perc	reference	70.6	0.008722	-0.1003332	0.4425751	0.8207	0.4995834	-?---+	24816	89	1	577430	2369	0	2460	0.3916962337879092
Susceptibility	ENSG00000139233	LLPH	12	66116555	Susceptibility.M4.MAF_0.1.perc	reference	0	0.7108	-0.0421902	0.1861035	0.8207	0	--+---	24922	30	0	581163	761	1	793	0.48719502013755084
Severe	ENSG00000112031	MTRF1L	6	152987362	Severe.M4.MAF_1.perc	reference	0	0.7049	-0.0435357	0.1920934	0.8207	0	---+++	4779	31	0	569096	3153	2	3188	0.3846901322805468
Severe	ENSG00000275572	GRIFIN	7	2474844	Severe.M4.MAF_1.perc	reference	0	0.9691	0.0512109	0.2259831	0.8207	0	--+++-	4473	21	0	461731	2150	4	2179	0.05799360780767303
Severe	ENSG00000197889	MEIG1	10	14959388	Severe.M4.MAF_1.perc	reference	0	0.941	0.0859959	0.3794056	0.8207	0	+-+---	4418	13	0	564518	951	0	964	0.8420688492421202
Severe	ENSG00000149256	TENM4	11	78652829	Severe.M4.MAF_1.perc	reference	0	0.4718	0.0148686	0.0656107	0.8207	0	+-++++	4906	364	1	570620	50162	64	50656	0.10985242655981013
Hospitalized	ENSG00000064933	PMS1	2	189784085	Hospitalized.M4.MAF_1.perc	reference	57.4	0.0386	0.0531805	0.2345824	0.8207	0.1439191	+--+-+	12184	219	0	588228	13426	23	13691	0.941789853547214
Hospitalized	ENSG00000164078	MST1R	3	49887002	Hospitalized.M4.MAF_1.perc	reference	0	0.5996	0.0167379	0.0738565	0.8207	0	--+++-	12184	311	1	588228	14849	15	15192	0.8040668417046577
Hospitalized	ENSG00000187122	SLIT1	10	96998038	Hospitalized.M4.MAF_1.perc	reference	30	0.2217	-0.0362027	0.1597053	0.8207	0.0395784	?+---+	12124	270	1	583311	13629	7	13915	0.022697579525331135
Susceptibility	ENSG00000035499	DEPDC1B	5	60596912	Susceptibility.M4.MAF_1.perc	reference	54.1	0.05341	0.0470778	0.2076761	0.8207	0.1114123	+--+--	27898	248	0	595983	5707	5	5965	0.690337644869712
Susceptibility	ENSG00000204655	MOG	6	29657002	Susceptibility.M4.MAF_1.perc	reference	22.8	0.2692	-0.0391823	0.1728459	0.8207	0.0371861	+?----	26331	95	1	587133	2166	5	2273	0.8363454552091769
Severe	ENSG00000162040	HS3ST6	16	1911475	Severe.M1.MAF_0.1.perc	reference	0	0.9949	-0.1390899	0.6141945	0.8208	0	?---?-	3542	3	0	562200	289	0	292	0.8477956195283478
Susceptibility	ENSG00000158859	ADAMTS4	1	161184302	Susceptibility.M1.MAF_0.1.perc	reference	11	0.3433	0.0735071	0.3244238	0.8208	0.0873428	+?--+-	25502	22	0	587074	472	0	494	0.4543548021848012
Susceptibility	ENSG00000267534	S1PR2	19	10221433	Susceptibility.M1.MAF_0.1.perc	reference	0	0.9647	-0.1522402	0.672059	0.8208	0	-?--??	21590	2	0	554398	55	0	57	0.5972581381395001
Susceptibility	ENSG00000105676	ARMC6	19	19033575	Susceptibility.M1.MAF_0.1.perc	reference	9.4	0.3527	-0.1018231	0.449469	0.8208	0.1759133	-?+---	24089	18	0	577905	296	0	314	0.6125075171576598
Severe	ENSG00000177201	OR2T12	1	248290139	Severe.M1.MAF_1.perc	reference	0	0.9928	0.0806321	0.3558687	0.8208	0	?++?--	4003	7	0	565382	803	0	810	0.10478621231671707
Hospitalized	ENSG00000187021	PNLIPRP1	10	116590385	Hospitalized.M1.MAF_1.perc	reference	46.1	0.1149	-0.115547	0.5102353	0.8208	0.4710291	?+--+-	11833	37	0	582614	1464	1	1503	0.6097522600258942
Susceptibility	ENSG00000158258	CLSTN2	3	139935185	Susceptibility.M1.MAF_1.perc	reference	0	0.5818	0.0836576	0.3692197	0.8208	0	-?+--?	23789	27	0	571037	182	0	209	0.09658028193321541
Susceptibility	ENSG00000255151	GLYATL1B	11	59086307	Susceptibility.M1.MAF_1.perc	reference	0	0.9313	-0.2356568	1.0404298	0.8208	0	??-?-?	1303	1	0	12978	9	0	10	0.8969291536903844
Severe	ENSG00000158526	TSR2	23	54440404	Severe.M3.MAF_0.1.perc	reference	0	1	-0.9056727	3.9976019	0.8208	0	?-????	1638	0	0	500213	11	6	23	0.8088841719719855
Hospitalized	ENSG00000163710	PCOLCE2	3	142815922	Hospitalized.M3.MAF_0.1.perc	reference	0	0.9111	-0.0515086	0.2274176	0.8208	0	?+----	11529	26	0	582121	1759	2	1789	0.9543609809453408
Hospitalized	ENSG00000139354	GAS2L3	12	100573683	Hospitalized.M3.MAF_0.1.perc	reference	0	0.5902	0.0482121	0.2127894	0.8208	0	?+-+-+	11379	33	0	570861	1753	0	1786	0.7870253985689047
Hospitalized	ENSG00000105088	OLFM2	19	9853718	Hospitalized.M3.MAF_0.1.perc	reference	0	0.9217	-0.0680123	0.3002203	0.8208	0	?---++	9475	19	0	564288	841	0	860	0.49676936958508844
Susceptibility	ENSG00000142700	DMRTA2	1	50417550	Susceptibility.M3.MAF_0.1.perc	reference	40.9	0.1486	0.1262589	0.5572589	0.8208	0.5874823	-?+-++	23893	27	0	570825	413	0	440	0.5064714166472025
Susceptibility	ENSG00000171566	PLRG1	4	154535005	Susceptibility.M3.MAF_0.1.perc	reference	28.4	0.2322	0.1067951	0.4714215	0.8208	0.3447003	+?-+-+	24864	31	0	575566	1035	1	1068	0.22638650781934833
Susceptibility	ENSG00000283787	PRR33	11	1888078	Susceptibility.M3.MAF_0.1.perc	reference	0	0.8975	0.234919	1.0371635	0.8208	0	??+?-?	2143	3	0	8917	4	0	7	0.24162036786632435
Susceptibility	ENSG00000169840	GSX1	13	27792483	Susceptibility.M3.MAF_0.1.perc	reference	0	0.5963	0.0502712	0.2219404	0.8208	0	+?-+--	22552	24	0	542398	499	0	523	0.5112056027891331
Susceptibility	ENSG00000141748	ARL5C	17	39156894	Susceptibility.M3.MAF_0.1.perc	reference	0	0.6341	-0.0659306	0.291058	0.8208	0	-?--?+	22647	14	0	564764	343	1	359	0.5686128933699751
Severe	ENSG00000152256	PDK1	2	172555373	Severe.M3.MAF_1.perc	reference	23.9	0.2547	0.1352079	0.5967522	0.8208	0.5107834	----++	4373	11	0	568440	1205	1	1218	0.7339044128664682
Severe	ENSG00000134986	NREP	5	111662621	Severe.M3.MAF_1.perc	reference	3.7	0.3858	0.0678568	0.2995643	0.8208	0.0476314	?---+-	4618	35	0	569812	2329	5	2374	0.22193519853070645
Severe	ENSG00000137331	IER3	6	30743199	Severe.M3.MAF_1.perc	reference	0	0.9912	0.2037208	0.8994566	0.8208	0	?+-??-	3646	1	0	561205	98	0	99	0.2998290476934098
Severe	ENSG00000135473	PAN2	12	56316223	Severe.M3.MAF_1.perc	reference	0	0.9275	-0.0377925	0.1668553	0.8208	0	--+---	4814	48	0	569968	6900	13	6974	0.8004764380455469
Severe	ENSG00000158526	TSR2	23	54440404	Severe.M3.MAF_1.perc	reference	0	1	-0.9056727	3.9976019	0.8208	0	?-????	1638	0	0	500213	11	6	23	0.8088841719719855
Hospitalized	ENSG00000105819	PMPCB	7	103297435	Hospitalized.M3.MAF_1.perc	reference	45.3	0.1202	0.1179585	0.5207503	0.8208	0.5474624	?-+---	11369	43	0	581608	2425	1	2470	0.4453625197540465
Hospitalized	ENSG00000156170	NDUFAF6	8	94895767	Hospitalized.M3.MAF_1.perc	reference	27.1	0.2495	-0.1566556	0.6914075	0.8208	0.6388413	?+-?--	9536	13	0	566923	496	0	509	0.41593780564486654
Hospitalized	ENSG00000160293	VAV2	9	133761894	Hospitalized.M3.MAF_1.perc	reference	0	0.9881	0.0436313	0.1926507	0.8208	0	?+----	11787	42	1	582564	2298	1	2344	0.6731331184579022
Hospitalized	ENSG00000040531	CTNS	17	3636459	Hospitalized.M3.MAF_1.perc	reference	31.5	0.2116	0.0733219	0.3237396	0.8208	0.1663797	?+++-+	11924	49	0	582658	1797	3	1852	0.9551892422931849
Susceptibility	ENSG00000122557	HERPUD2	7	35632659	Susceptibility.M3.MAF_1.perc	reference	0	0.7602	0.0581632	0.2567251	0.8208	0	-?++--	22566	17	0	574444	441	0	458	0.7393723894352243
Severe	ENSG00000060339	CCAR1	10	68721012	Severe.M4.MAF_0.1.perc	reference	12.3	0.3363	0.084423	0.3727584	0.8208	0.147564	--+---	4737	32	0	568659	3791	1	3825	0.8513952668530121
Severe	ENSG00000168061	SAC3D1	11	65040901	Severe.M4.MAF_0.1.perc	reference	0	0.7806	0.0692891	0.3059064	0.8208	0	++--?-	4070	16	0	562251	1961	3	1983	0.6778619603071725
Severe	ENSG00000133026	MYH10	17	8474207	Severe.M4.MAF_0.1.perc	reference	0	0.6498	-0.0325637	0.1437468	0.8208	0	+---+-	4695	66	0	568875	8340	3	8412	0.4503562253929768
Severe	ENSG00000197496	SLC2A10	20	46709649	Severe.M4.MAF_0.1.perc	reference	0	0.9415	0.050887	0.2246376	0.8208	0	+++---	4883	27	0	570490	3417	2	3448	0.7552918311679744
Hospitalized	ENSG00000203782	LORICRIN	1	153259687	Hospitalized.M4.MAF_0.1.perc	reference	22.6	0.2708	0.0841167	0.3712797	0.8208	0.1858607	?+--++	9916	52	0	568397	2727	0	2779	0.1365918592530348
Susceptibility	ENSG00000243709	LEFTY1	1	225886282	Susceptibility.M4.MAF_0.1.perc	reference	26.1	0.2473	-0.0569872	0.2516314	0.8208	0.0917289	+?+-++	25460	94	0	590015	2107	3	2207	0.6726652556779353
Severe	ENSG00000138801	PAPSS1	4	107590276	Severe.M4.MAF_1.perc	reference	7.6	0.3636	-0.0446579	0.1971229	0.8208	0.0258398	?---++	4698	61	1	570368	7336	6	7411	0.753381783438624
Severe	ENSG00000175309	PHYKPL	5	178208471	Severe.M4.MAF_1.perc	reference	13.9	0.3252	0.0519969	0.2294985	0.8208	0.0610456	---+++	4785	81	0	569085	14287	31	14430	0.6202280836874662
Severe	ENSG00000164619	BMPER	7	33904308	Severe.M4.MAF_1.perc	reference	0	0.7619	0.0335952	0.1482765	0.8208	0	-++--+	4906	70	0	570616	9613	16	9715	0.20007714200777144
Hospitalized	ENSG00000117114	ADGRL2	1	81306147	Hospitalized.M4.MAF_1.perc	reference	0	0.9906	-0.0139892	0.0617709	0.8208	0	--+---	12184	397	3	588228	23275	62	23802	0.7098126361105356
Susceptibility	ENSG00000143412	ANXA9	1	150982249	Susceptibility.M4.MAF_1.perc	reference	0	0.6889	0.0191656	0.0845952	0.8208	0	-++-+-	27803	172	0	596161	3187	5	3369	0.28104440447713064
Susceptibility	ENSG00000163872	YEATS2	3	183697797	Susceptibility.M4.MAF_1.perc	reference	31.7	0.2104	0.0213628	0.0943319	0.8208	0.0136928	+?-++-	27340	480	1	591878	11073	8	11571	0.8982021845228623
Susceptibility	ENSG00000164287	CDC20B	5	55112971	Susceptibility.M4.MAF_1.perc	reference	47.7	0.08888	0.0329043	0.1452945	0.8208	0.0477644	-+-+--	28017	406	1	596178	9173	22	9625	0.7111748071318883
Susceptibility	ENSG00000166828	SCNN1G	16	23182745	Susceptibility.M4.MAF_1.perc	reference	0	0.7848	0.014025	0.0619215	0.8208	0	-?+++-	27126	302	0	591861	6949	3	7257	0.8962324586524286
Susceptibility	ENSG00000221878	PSG7	19	42924132	Susceptibility.M4.MAF_1.perc	reference	50.5	0.08856	0.0294811	0.1301841	0.8208	0.0346036	-?++--	26068	360	5	591418	7257	177	7981	0.9933796100390666
Susceptibility	ENSG00000083807	SLC27A5	19	58479512	Susceptibility.M4.MAF_1.perc	reference	17	0.3065	0.0219017	0.0966957	0.8208	0.0105477	-?+-+-	27268	388	1	591872	8570	8	8976	0.7285179589093366
Severe	ENSG00000183310	OR2T34	1	248573801	Severe.M1.MAF_0.1.perc	reference	0	0.9375	0.1249577	0.5520932	0.8209	0	?++??-	3111	3	0	559271	729	2	736	0.9092146645615431
Hospitalized	ENSG00000115107	STEAP3	2	119223831	Hospitalized.M1.MAF_0.1.perc	reference	0	0.6573	0.0782006	0.3454908	0.8209	0	?++-?+	9263	12	0	563414	708	0	720	0.5190687119059714
Hospitalized	ENSG00000213420	GPC2	7	100169606	Hospitalized.M1.MAF_0.1.perc	reference	0	0.6286	-0.1473238	0.65057449999999994	0.8209	0	?---+-	8977	5	0	556210	186	0	191	0.753023875693245
Susceptibility	ENSG00000156521	TYSND1	10	70137981	Susceptibility.M1.MAF_0.1.perc	reference	0	0.9355	-0.0484656	0.2140615	0.8209	0	-?-+--	23507	26	0	574980	573	0	599	0.9203649684180766
Susceptibility	ENSG00000129932	DOHH	19	3490821	Susceptibility.M1.MAF_0.1.perc	reference	0	0.8189	-0.1112348	0.4912715	0.8209	0	-?+-?-	22831	4	0	580746	119	0	123	0.7730035723868125
Hospitalized	ENSG00000164304	CAGE1	6	7326656	Hospitalized.M1.MAF_1.perc	reference	0	0.7316	-0.0488768	0.2158841	0.8209	0	?-++-+	11217	29	0	581769	1665	1	1696	0.6789413203570289
Hospitalized	ENSG00000213420	GPC2	7	100169606	Hospitalized.M1.MAF_1.perc	reference	0	0.6286	-0.1473238	0.65057449999999994	0.8209	0	?---+-	8977	5	0	556210	186	0	191	0.753023875693245
Susceptibility	ENSG00000163214	DHX57	2	38797729	Susceptibility.M3.MAF_0.1.perc	reference	18.2	0.2954	-0.0671521	0.2966011	0.8209	0.1149128	+---+-	27206	50	0	584936	865	0	915	0.7208724151430391
Susceptibility	ENSG00000007062	PROM1	4	15963076	Susceptibility.M3.MAF_0.1.perc	reference	0	0.955	-0.023876	0.1054469	0.8209	0	-?-+-+	27126	103	0	591861	2224	1	2329	0.671496039762689
Susceptibility	ENSG00000119705	SLIRP	14	77708071	Susceptibility.M3.MAF_0.1.perc	reference	0	0.8072	-0.0549811	0.2429222	0.8209	0	-?+--+	24973	20	0	586035	399	0	419	0.7733849942095725
Severe	ENSG00000145029	NICN1	3	49422333	Severe.M3.MAF_1.perc	reference	0	0.9887	-0.1213673	0.5360266	0.8209	0	-+--?-	4085	5	0	552668	631	0	636	0.5883829636734137
Severe	ENSG00000090402	SI	3	164978898	Severe.M3.MAF_1.perc	reference	20.8	0.2771	-0.0647253	0.2858246	0.8209	0.1187129	---+++	4884	114	0	570007	21861	22	22019	0.6359259279554085
Hospitalized	ENSG00000115761	NOL10	2	10570754	Hospitalized.M3.MAF_1.perc	reference	0	0.8845	-0.0324996	0.1435205	0.8209	0	--+--+	11371	65	0	585829	4266	5	4341	0.8276714453562116
Susceptibility	ENSG00000133640	LRRIQ1	12	85036314	Susceptibility.M3.MAF_1.perc	reference	20.8	0.282	0.0381372	0.1684138	0.8209	0.0356202	+?--+-	27126	131	0	591861	2766	2	2901	0.6752161457921074
Severe	ENSG00000205403	CFI	4	109740694	Severe.M4.MAF_0.1.perc	reference	0	0.7229	-0.058003	0.2562354	0.8209	0	-+----	4903	20	0	570613	2900	0	2920	0.8576601629013518
Severe	ENSG00000106624	AEBP1	7	44104345	Severe.M4.MAF_0.1.perc	reference	0	0.7829	-0.0344454	0.1521451	0.8209	0	+--+-+	4981	66	0	570679	7714	5	7790	0.875728878475826
Severe	ENSG00000182518	FAM104B	23	55143102	Severe.M4.MAF_0.1.perc	reference	0	0.8556	0.1146271	0.5063675	0.8209	0	--+?--	3789	0	2	521153	208	174	560	0.2034644962578085
Susceptibility	ENSG00000155974	GRIP1	12	66347431	Susceptibility.M4.MAF_0.1.perc	reference	24.4	0.2512	0.0296472	0.130962	0.8209	0.0262449	+++-++	27323	366	0	594546	8268	3	8640	0.6073189048559359
Severe	ENSG00000176567	OR4X1	11	48263861	Severe.M4.MAF_1.perc	reference	0	0.5288	-0.0483982	0.213792	0.8209	0	--+-+-	4883	28	0	570486	3038	1	3068	0.785362582133392
Severe	ENSG00000102271	KLHL4	23	87517409	Severe.M4.MAF_1.perc	reference	0	0.9729	-0.0551263	0.2434935	0.8209	0	---?-+	4517	10	9	527904	622	281	1212	0.493041216678592
Hospitalized	ENSG00000137203	TFAP2A	6	10393186	Hospitalized.M4.MAF_1.perc	reference	0	0.6711	0.0490389	0.2166258	0.8209	0	-+-+-+	11438	31	0	573408	1791	0	1822	0.9831147534196012
Hospitalized	ENSG00000188747	NOXA1	9	137423350	Hospitalized.M4.MAF_1.perc	reference	0	0.6715	0.0175589	0.0775457	0.8209	0	?++-+-	11832	245	2	582803	14406	14	14683	0.5678977663716825
Hospitalized	ENSG00000125900	SIRPD	20	1534251	Hospitalized.M4.MAF_1.perc	reference	28.9	0.2292	-0.0569126	0.2514409	0.8209	0.0860838	?----+	10661	38	0	566656	1907	3	1951	0.6267474387048869
Susceptibility	ENSG00000049249	TNFRSF9	1	7915871	Susceptibility.M4.MAF_1.perc	reference	41	0.1481	0.0654761	0.2892342	0.8209	0.1627638	+?--+-	26743	46	1	590422	1051	1	1101	0.39256100584624753
Susceptibility	ENSG00000182327	GLTPD2	17	4788964	Susceptibility.M4.MAF_1.perc	reference	0	0.5546	-0.0199971	0.0883125	0.8209	0	+?--++	25445	143	0	587292	3195	3	3344	0.5276795870360553
Severe	ENSG00000182983	ZNF662	3	42906142	Severe.M1.MAF_0.1.perc	reference	0	0.9911	0.1175163	0.5192945	0.821	0	?++---	3826	4	0	566437	492	0	496	0.7282526437722587
Severe	ENSG00000073711	PPP2R3A	3	135965728	Severe.M1.MAF_0.1.perc	reference	17.1	0.2992	0.2278911	1.0070969	0.821	0.8665394	?-+??-	3276	2	0	563046	382	0	384	0.5638299074749903
Severe	ENSG00000172830	SSH3	11	67303478	Severe.M1.MAF_0.1.perc	reference	0	0.9076	-0.1071162	0.4733525	0.821	0	?-+?--	4185	4	0	567252	692	0	696	0.44668337617845916
Severe	ENSG00000173572	NLRP13	19	55891699	Severe.M1.MAF_0.1.perc	reference	0	0.7204	0.0665663	0.2941955	0.821	0	?-+-+-	4606	16	0	569700	1892	0	1908	0.842119134675422
Hospitalized	ENSG00000172940	SLC22A13	3	38265812	Hospitalized.M1.MAF_0.1.perc	reference	0	0.6206	-0.0753377	0.3329319	0.821	0	?-++--	11039	14	0	580730	730	1	746	0.8232072287686372
Hospitalized	ENSG00000168116	KIAA1586	6	57046532	Hospitalized.M1.MAF_0.1.perc	reference	0	0.9086	0.0692602	0.3061347	0.821	0	?+--++	11156	19	0	570262	793	2	816	0.18472453941425043
Hospitalized	ENSG00000070269	TMEM260	14	56488354	Hospitalized.M1.MAF_0.1.perc	reference	0	0.4451	0.079623	0.3519074	0.821	0	?+--+-	11393	13	0	581717	609	0	622	0.7024426924701829
Hospitalized	ENSG00000158164	TMSB15A	23	102513682	Hospitalized.M1.MAF_0.1.perc	reference	0	1	-0.374948	1.6575028	0.821	0	?-????	6908	0	1	502749	10	3	18	0.7803495148035715
Susceptibility	ENSG00000174175	SELP	1	169588849	Susceptibility.M1.MAF_0.1.perc	reference	0	0.8891	0.0329608	0.1456632	0.821	0	+?+--+	25364	54	0	589636	1248	0	1302	0.6291622321488404
Susceptibility	ENSG00000197520	FAM177B	1	222737207	Susceptibility.M1.MAF_0.1.perc	reference	0	0.995	-0.0810695	0.3582431	0.821	0	-?----	24821	8	0	572949	207	0	215	0.9273611686306875
Susceptibility	ENSG00000155085	AK9	6	109492856	Susceptibility.M1.MAF_0.1.perc	reference	25.8	0.2492	-0.0583389	0.2578462	0.821	0.0963372	-?+-+-	25893	75	0	591442	1428	1	1505	0.7245238672703462
Susceptibility	ENSG00000134802	SLC43A3	11	57406954	Susceptibility.M1.MAF_0.1.perc	reference	0	0.8422	0.0798027	0.3526942	0.821	0	-?+-?+	25004	10	0	583367	170	0	180	0.8139511667882801
Severe	ENSG00000172830	SSH3	11	67303478	Severe.M1.MAF_1.perc	reference	0	0.9076	-0.1071162	0.4733525	0.821	0	?-+?--	4185	4	0	567252	692	0	696	0.44668337617845916
Hospitalized	ENSG00000102539	MLNR	13	49220338	Hospitalized.M1.MAF_1.perc	reference	0	0.5029	0.0351314	0.1553021	0.821	0	?+--+-	10236	63	0	580866	3546	4	3617	0.903440031277806
Hospitalized	ENSG00000158164	TMSB15A	23	102513682	Hospitalized.M1.MAF_1.perc	reference	0	1	-0.374948	1.6575028	0.821	0	?-????	6908	0	1	502749	10	3	18	0.7803495148035715
Severe	ENSG00000228836	CT45A5	23	135777130	Severe.M3.MAF_0.1.perc	reference	0	0.9623	-0.7002115	3.0942276	0.821	0	?-??-?	276	0	0	4356	2	1	4	0.8983094331780807
Hospitalized	ENSG00000171476	HOPX	4	56647988	Hospitalized.M3.MAF_0.1.perc	reference	0	0.8893	0.0952342	0.4208692	0.821	0	?-++--	8152	8	0	564863	450	0	458	0.40597204661893976
Hospitalized	ENSG00000259207	ITGB3	17	47253827	Hospitalized.M3.MAF_0.1.perc	reference	0	0.4999	-0.0484305	0.2140068	0.821	0	?+---+	11802	40	0	580256	1719	0	1759	0.9000496037754542
Hospitalized	ENSG00000158164	TMSB15A	23	102513682	Hospitalized.M3.MAF_0.1.perc	reference	0	1	-0.374948	1.6575028	0.821	0	?-????	6908	0	1	502749	10	3	18	0.7803495148035715
Susceptibility	ENSG00000119508	NR4A3	9	99821855	Susceptibility.M3.MAF_0.1.perc	reference	0	0.6929	-0.0596555	0.2636753	0.821	0	+?--+-	24457	17	0	573701	341	0	358	0.3778624573951721
Severe	ENSG00000156509	FBXO43	8	100133351	Severe.M3.MAF_1.perc	reference	35.1	0.2019	0.1490834	0.6587294	0.821	0.6016769	-++??-	4408	8	0	567399	547	0	555	0.8102450423947841
Hospitalized	ENSG00000158164	TMSB15A	23	102513682	Hospitalized.M3.MAF_1.perc	reference	0	1	-0.374948	1.6575028	0.821	0	?-????	6908	0	1	502749	10	3	18	0.7803495148035715
Susceptibility	ENSG00000128683	GAD1	2	170813213	Susceptibility.M3.MAF_1.perc	reference	0	0.5565	0.0421545	0.1863123	0.821	0	+?+++-	25664	35	0	546255	711	0	746	0.87492481248797
Susceptibility	ENSG00000173141	MRPL57	13	21176658	Susceptibility.M3.MAF_1.perc	reference	0	0.5518	0.060737	0.2683678	0.821	0	-?-++-	25123	20	0	573793	350	0	370	0.758206020928845
Severe	ENSG00000214367	HAUS3	4	2078998	Severe.M4.MAF_0.1.perc	reference	0	0.98	0.0646627	0.2857808	0.821	0	++----	4691	29	0	568267	2769	3	2804	0.43339781990208603
Severe	ENSG00000185127	C6orf120	6	169702190	Severe.M4.MAF_0.1.perc	reference	0	0.9826	-0.0927649	0.4099857	0.821	0	---??-	4165	6	0	563234	1169	1	1177	0.8818872279636801
Severe	ENSG00000104129	DNAJC17	15	40765161	Severe.M4.MAF_0.1.perc	reference	0	0.9719	0.0547298	0.2418889	0.821	0	++----	4707	22	0	569699	2991	0	3013	0.6987617586449437
Severe	ENSG00000228836	CT45A5	23	135777130	Severe.M4.MAF_0.1.perc	reference	0	0.9623	-0.7002115	3.0942276	0.821	0	?-??-?	276	0	0	4356	2	1	4	0.8983094331780807
Hospitalized	ENSG00000077454	LRCH4	7	100574011	Hospitalized.M4.MAF_0.1.perc	reference	0	0.6795	0.0255088	0.1127172	0.821	0	?+-+-+	11351	128	0	580706	7015	5	7153	0.5460252398805452
Hospitalized	ENSG00000110367	DDX6	11	118747763	Hospitalized.M4.MAF_0.1.perc	reference	56.2	0.05797	0.1603134	0.7086059	0.821	1.1451402	?-+-++	10330	15	0	564349	1960	0	1975	0.004991122173385122
Hospitalized	ENSG00000136122	BORA	13	72727749	Hospitalized.M4.MAF_0.1.perc	reference	45.6	0.1181	0.0861294	0.3807429	0.821	0.3088382	?---+-	11879	47	1	583104	2964	2	3017	0.2983875378435884
Hospitalized	ENSG00000101363	MANBAL	20	37289638	Hospitalized.M4.MAF_0.1.perc	reference	30.5	0.2181	0.1729999	0.7647235	0.821	0.9106683	?--++-	8907	7	0	562100	293	0	300	0.7558809861220875
Susceptibility	ENSG00000118513	MYB	6	135181308	Susceptibility.M4.MAF_0.1.perc	reference	0	0.8943	0.0195546	0.0864245	0.821	0	-?++-+	26420	161	0	587491	3455	1	3618	0.43897615283483726
Susceptibility	ENSG00000171133	OR2K2	9	111327483	Susceptibility.M4.MAF_0.1.perc	reference	0	0.4878	-0.0214632	0.0948454	0.821	0	+?-+--	25172	124	0	573976	2895	2	3023	0.8724513817942806
Hospitalized	ENSG00000188488	SERPINA5	14	94561442	Hospitalized.M4.MAF_1.perc	reference	0	0.8466	-0.0217061	0.0959419	0.821	0	?-+---	11986	165	1	580845	9170	10	9357	0.15862537485077716
Hospitalized	ENSG00000185262	UBALD2	17	76265348	Hospitalized.M4.MAF_1.perc	reference	0	0.6732	0.0623703	0.2756854	0.821	0	?++---	9557	18	0	564882	756	0	774	0.4252647037170706
Hospitalized	ENSG00000104884	ERCC2	19	45349837	Hospitalized.M4.MAF_1.perc	reference	0	0.9376	0.0182815	0.0808125	0.821	0	?+---+	12124	261	0	583311	12776	5	13047	0.9596398396865032
Susceptibility	ENSG00000132128	LRRC41	1	46261196	Susceptibility.M4.MAF_1.perc	reference	0	0.7264	-0.0164364	0.0726351	0.821	0	+?+---	26986	216	0	591301	5039	1	5257	0.957296903939358
Susceptibility	ENSG00000153291	SLC25A27	6	46652915	Susceptibility.M4.MAF_1.perc	reference	0	0.8785	-0.0217425	0.0960749	0.821	0	+-+---	27316	124	0	594539	2622	7	2760	0.610170803240046
Susceptibility	ENSG00000182346	DAOA	13	105465867	Susceptibility.M4.MAF_1.perc	reference	49.7	0.09335	0.0873068	0.3858675	0.821	0.3094123	+?---+	24197	48	0	575257	1128	1	1178	0.547667495224767
Susceptibility	ENSG00000179111	HES7	17	8120592	Susceptibility.M4.MAF_1.perc	reference	0	0.4916	-0.0248207	0.1097135	0.821	0	-?+---	24334	92	0	583102	2254	1	2348	0.8335810498828946
Susceptibility	ENSG00000105131	EPHX3	19	15226919	Susceptibility.M4.MAF_1.perc	reference	0	0.7934	-0.0154887	0.0684489	0.821	0	-?+--+	27114	243	1	589406	5607	6	5864	0.6512165467323037
Severe	ENSG00000173467	AGR3	7	16859412	Severe.M1.MAF_0.1.perc	reference	0	0.6697	-0.1269874	0.5615111	0.8211	0	?-++--	4058	5	0	566890	587	0	592	0.8140231113155747
Severe	ENSG00000129538	RNASE1	14	20801228	Severe.M1.MAF_0.1.perc	reference	0	0.9943	0.2565031	1.1340814	0.8211	0	?+?-?-	1686	1	0	539812	150	0	151	0.7780331923918378
Severe	ENSG00000015413	DPEP1	16	89613308	Severe.M1.MAF_0.1.perc	reference	0	0.9785	-0.1210095	0.5350729	0.8211	0	?--??-	4068	4	0	566677	570	0	574	0.6614219096870066
Severe	ENSG00000081665	ZNF506	19	19785839	Severe.M1.MAF_0.1.perc	reference	0	0.7145	0.1163684	0.5147284	0.8211	0	--+++-	4101	6	0	565399	346	0	352	0.5160573334348549
Hospitalized	ENSG00000133706	LARS1	5	146110566	Hospitalized.M1.MAF_0.1.perc	reference	0	0.749	-0.0807318	0.3570282	0.8211	0	?+-++-	10254	16	0	580893	560	0	576	0.5051623578387395
Hospitalized	ENSG00000173457	PPP1R14B	11	64244479	Hospitalized.M1.MAF_0.1.perc	reference	0	0.9435	-0.2844423	1.2580068	0.8211	0	?--??-	6877	1	0	558757	46	0	47	0.7158783718695971
Susceptibility	ENSG00000182315	MBD3L3	19	7056209	Susceptibility.M1.MAF_0.1.perc	reference	0	0.9993	-1.0299482	4.5544678	0.8211	0	??-??-	667	0	0	7520	2	0	2	0.7179263221024856
Susceptibility	ENSG00000221923	ZNF880	19	52369917	Susceptibility.M1.MAF_0.1.perc	reference	0	0.969	-0.0505554	0.2235483	0.8211	0	+?---+	26528	31	0	580634	458	1	491	0.23814081734364484
Severe	ENSG00000203786	KPRP	1	152759561	Severe.M1.MAF_1.perc	reference	0	0.5426	0.0377773	0.1670212	0.8211	0	?-+-++	3754	18	0	567073	2974	4	3000	0.9988045831391663
Severe	ENSG00000244187	TMEM141	9	136791344	Severe.M1.MAF_1.perc	reference	0	0.951	-0.2120452	0.9378008	0.8211	0	?--??-	2017	0	0	552009	148	0	148	0.9505466903974358
Severe	ENSG00000129538	RNASE1	14	20801228	Severe.M1.MAF_1.perc	reference	0	0.9943	0.2565031	1.1340814	0.8211	0	?+?-?-	1686	1	0	539812	150	0	151	0.7780331923918378
Severe	ENSG00000015413	DPEP1	16	89613308	Severe.M1.MAF_1.perc	reference	0	0.9785	-0.1210095	0.5350729	0.8211	0	?--??-	4068	4	0	566677	570	0	574	0.6614219096870066
Hospitalized	ENSG00000204020	LIPN	10	88759982	Hospitalized.M1.MAF_1.perc	reference	0	0.993	-0.0898789	0.3974225	0.8211	0	?-----	9687	8	0	581167	415	0	423	0.5754043519624323
Susceptibility	ENSG00000133216	EPHB2	1	22710839	Susceptibility.M1.MAF_1.perc	reference	0	0.9852	-0.0399951	0.1768383	0.8211	0	-?--++	24922	38	0	586110	713	0	751	0.6227157144566157
Severe	ENSG00000204178	MACO1	1	25430858	Severe.M3.MAF_0.1.perc	reference	0	0.9871	0.125921	0.5567069	0.8211	0	?+----	3873	6	0	552383	560	0	566	0.8062001387572327
Hospitalized	ENSG00000116030	SUMO1	2	202206182	Hospitalized.M3.MAF_0.1.perc	reference	0	0.9765	-0.2256924	0.9982666	0.8211	0	?+--?-	7383	2	0	518142	51	0	53	0.6757003643726829
Hospitalized	ENSG00000184560	SPEM2	17	7425616	Hospitalized.M3.MAF_0.1.perc	reference	0	0.8601	-0.0872614	0.3859008	0.8211	0	?+--+-	9172	12	0	579076	516	0	528	0.6959316337182977
Susceptibility	ENSG00000221823	PPP3R1	2	68178857	Susceptibility.M3.MAF_0.1.perc	reference	0	0.8967	-0.20819	0.9205046	0.8211	0	-?+-??	20838	1	0	549866	31	0	32	0.4723934528514717
Susceptibility	ENSG00000146038	DCDC2	6	24171755	Susceptibility.M3.MAF_0.1.perc	reference	18.1	0.2997	-0.0731419	0.3233666	0.8211	0.1243153	-?--+-	26707	34	0	591165	788	0	822	0.2259374607765551
Susceptibility	ENSG00000005469	CROT	7	87345664	Susceptibility.M3.MAF_0.1.perc	reference	0	0.628	-0.0190685	0.0843353	0.8211	0	+?-+-+	26583	152	0	590669	3755	1	3909	0.6219234654868803
Susceptibility	ENSG00000182315	MBD3L3	19	7056209	Susceptibility.M3.MAF_0.1.perc	reference	0	0.9993	-1.0299482	4.5544678	0.8211	0	??-??-	667	0	0	7520	2	0	2	0.7179263221024856
Severe	ENSG00000204178	MACO1	1	25430858	Severe.M3.MAF_1.perc	reference	0	0.9871	0.125921	0.5567069	0.8211	0	?+----	3873	6	0	552383	560	0	566	0.8062001387572327
Severe	ENSG00000197863	ZNF790	19	36817428	Severe.M3.MAF_1.perc	reference	0	0.8106	-0.0669285	0.2960542	0.8211	0	-+--+-	4844	29	0	569236	971	1	1002	0.8536725497305769
Hospitalized	ENSG00000115307	AUP1	2	74526645	Hospitalized.M3.MAF_1.perc	reference	0	0.8307	0.0574141	0.2539509	0.8211	0	?++---	11279	22	0	557140	1294	0	1316	0.768470609800884
Hospitalized	ENSG00000116030	SUMO1	2	202206182	Hospitalized.M3.MAF_1.perc	reference	0	0.9765	-0.2256924	0.9982666	0.8211	0	?+--?-	7383	2	0	518142	51	0	53	0.6757003643726829
Hospitalized	ENSG00000135220	UGT2A3	4	68928463	Hospitalized.M3.MAF_1.perc	reference	42.2	0.1239	0.0825573	0.3650166	0.8211	0.30165960000000003	++-+-+	11472	40	0	586922	1548	2	1592	0.7039868822891346
Hospitalized	ENSG00000069974	RAB27A	15	55202966	Hospitalized.M3.MAF_1.perc	reference	0	0.975	0.0544369	0.2406716	0.8211	0	?++---	10754	30	0	565819	1440	0	1470	0.7939390880001803
Susceptibility	ENSG00000221823	PPP3R1	2	68178857	Susceptibility.M3.MAF_1.perc	reference	0	0.8967	-0.20819	0.9205046	0.8211	0	-?+-??	20838	1	0	549866	31	0	32	0.4723934528514717
Susceptibility	ENSG00000125434	SLC25A35	17	8287763	Susceptibility.M3.MAF_1.perc	reference	55.5	0.06122	0.0892435	0.3945768	0.8211	0.3509602	-?+++-	25839	83	0	578181	1523	0	1606	0.7299271118370545
Severe	ENSG00000264364	DYNLL2	17	58083419	Severe.M4.MAF_0.1.perc	reference	0	0.935	-0.1789675	0.7915118	0.8211	0	?--???	3891	2	0	554951	192	0	194	0.6657982013255295
Susceptibility	ENSG00000065371	ROPN1	3	123968521	Susceptibility.M4.MAF_0.1.perc	reference	0	0.9875	-0.028953	0.1280406	0.8211	0	-?----	25290	67	0	588161	1578	0	1645	0.75701163714439
Severe	ENSG00000186517	ARHGAP30	1	161046946	Severe.M4.MAF_1.perc	reference	0	0.9836	-0.0186827	0.0825964	0.8211	0	?--+++	4454	145	0	568348	17318	38	17539	0.07968502879227791
Severe	ENSG00000256463	SALL3	18	78980275	Severe.M4.MAF_1.perc	reference	0	0.7925	-0.0219501	0.0970956	0.8211	0	+-+--+	4822	161	1	570320	19309	10	19492	0.9267203174548111
Hospitalized	ENSG00000187980	PLA2G2C	1	20161253	Hospitalized.M4.MAF_1.perc	reference	0	0.6941	-0.0610378	0.269933	0.8211	0	?-+-+-	10870	24	0	578044	855	1	881	0.7084542930843483
Hospitalized	ENSG00000135900	MRPL44	2	223957463	Hospitalized.M4.MAF_1.perc	reference	35.7	0.1691	-0.0669451	0.2959627	0.8211	0.1548855	++--+-	11503	80	0	572262	4468	4	4556	0.4867839903907088
Hospitalized	ENSG00000105327	BBC3	19	47220822	Hospitalized.M4.MAF_1.perc	reference	0	0.7598	-0.0209044	0.0924427	0.8211	0	?--++-	11435	97	0	567156	7387	10	7504	0.7158578688488211
Susceptibility	ENSG00000138135	CH25H	10	89205629	Susceptibility.M4.MAF_1.perc	reference	0	0.7671	0.0326462	0.1443514	0.8211	0	-?+---	25610	48	0	577388	1146	0	1194	0.9842505997783415
Susceptibility	ENSG00000255009	UBTFL1	11	90085950	Susceptibility.M4.MAF_1.perc	reference	25.8	0.2492	0.0276984	0.1224794	0.8211	0.0199814	+?-+--	23751	142	31	573615	2915	169	3457	0.7832862790728199
Susceptibility	ENSG00000108576	SLC6A4	17	30194319	Susceptibility.M4.MAF_1.perc	reference	9.6	0.3514	0.0277341	0.1226659	0.8211	0.0125227	-?-+++	26098	170	0	588356	3840	3	4016	0.7616375089416705
Susceptibility	ENSG00000265681	RPL17	18	49488453	Susceptibility.M4.MAF_1.perc	reference	0	0.7803	-0.0368172	0.1628204	0.8211	0	-?---?	24670	35	0	584155	975	0	1010	0.5262226987957038
Severe	ENSG00000130349	MTRES1	6	107028199	Severe.M1.MAF_0.1.perc	reference	0	0.8873	-0.2179515	0.964451	0.8212	0	?--???	2254	0	0	551086	142	0	142	0.7175983566261154
Susceptibility	ENSG00000102471	NDFIP2	13	79481124	Susceptibility.M1.MAF_0.1.perc	reference	0	0.9448	0.1232662	0.5454181	0.8212	0	-?+-+?	21816	5	0	558529	91	0	96	0.9462303121888818
Severe	ENSG00000178171	AMER3	2	130755540	Severe.M1.MAF_1.perc	reference	44.6	0.1436	0.2495657	1.104197	0.8212	1.7900421	?-++?-	4065	5	0	564627	464	0	469	0.6687469745280072
Severe	ENSG00000171246	NPTX1	17	80466834	Severe.M1.MAF_1.perc	reference	0	0.8839	-0.8344705	3.6931259	0.8212	0	?-?+??	1683	2	0	530617	20	0	22	0.7037160497859131
Severe	ENSG00000205445	KRTAP10-2	21	44550357	Severe.M1.MAF_1.perc	reference	0	0.6239	-0.1912568	0.8464526	0.8212	0	?+-?--	2195	2	0	531852	168	0	170	0.9639963512221053
Susceptibility	ENSG00000114416	FXR1	3	180868141	Susceptibility.M1.MAF_1.perc	reference	0	0.8561	0.0749856	0.3318234	0.8212	0	-?+--?	22469	12	0	567751	193	0	205	0.43655917783341913
Susceptibility	ENSG00000146802	TMEM168	7	112762377	Susceptibility.M1.MAF_1.perc	reference	0.7	0.4024	-0.072544	0.320925	0.8212	0.0102859	-?-+--	25154	11	0	572029	275	0	286	0.9652352399803488
Susceptibility	ENSG00000173546	CSPG4	15	75674322	Susceptibility.M1.MAF_1.perc	reference	0	0.6025	-0.036188	0.1601603	0.8212	0	+?--+-	26026	50	0	575034	960	0	1010	0.4905681694306167
Susceptibility	ENSG00000215547	DEFB115	20	31257664	Susceptibility.M1.MAF_1.perc	reference	41.8	0.1425	-0.1262413	0.5584879	0.8212	0.5327142	-?---+	22858	12	0	567598	306	0	318	0.6700713493159158
Severe	ENSG00000114127	XRN1	3	142306607	Severe.M3.MAF_0.1.perc	reference	0	0.9748	-0.0606444	0.2682925	0.8212	0	--+---	4817	16	0	570313	1992	0	2008	0.6779210599241561
Severe	ENSG00000091490	SEL1L3	4	25747433	Severe.M3.MAF_0.1.perc	reference	0	0.9795	0.0873419	0.3864101	0.8212	0	?++-+-	3936	9	0	567741	1312	0	1321	0.97575535490189
Hospitalized	ENSG00000196793	ZNF239	10	43556344	Hospitalized.M3.MAF_0.1.perc	reference	0	0.5635	-0.0541582	0.2396107	0.8212	0	?+-+--	11265	12	0	568280	368	1	382	0.6401939896200455
Hospitalized	ENSG00000159182	PRAC1	17	48721719	Hospitalized.M3.MAF_0.1.perc	reference	0	0.9879	0.3056507	1.3520708	0.8212	0	?+-??-	7462	1	0	570645	34	0	35	0.3252341271443622
Hospitalized	ENSG00000105409	ATP1A3	19	41966582	Hospitalized.M3.MAF_0.1.perc	reference	22	0.2745	0.148169	0.6556313	0.8212	0.5853617	?+-+-+	7713	20	0	567134	1151	1	1173	0.06271861857758462
Susceptibility	ENSG00000003756	RBM5	3	50088919	Susceptibility.M3.MAF_0.1.perc	reference	0	0.4187	0.0475017	0.2101942	0.8212	0	+?-+--	23984	26	0	582526	579	0	605	0.5647376415936817
Susceptibility	ENSG00000166925	TSC22D4	7	100463359	Susceptibility.M3.MAF_0.1.perc	reference	0	0.8736	-0.0459798	0.2034631	0.8212	0	-?-+--	23465	26	0	574580	612	0	638	0.7985857912917825
Susceptibility	ENSG00000134013	LOXL2	8	23296897	Susceptibility.M3.MAF_0.1.perc	reference	42.1	0.1408	-0.0480388	0.2126032	0.8212	0.0863676	-?-+--	27126	163	0	591861	4064	0	4227	0.7863041744285149
Susceptibility	ENSG00000042980	ADAM28	8	24294069	Susceptibility.M3.MAF_0.1.perc	reference	0	0.7372	-0.0266113	0.1177262	0.8212	0	-?-+--	27126	51	0	591860	1042	0	1093	0.8383708956393899
Severe	ENSG00000215853	RPTN	1	152153595	Severe.M3.MAF_1.perc	reference	30.1	0.2211	0.0801423	0.3547022	0.8212	0.1880125	?---++	4633	16	0	568974	1497	9	1531	0.6592558030378206
Hospitalized	ENSG00000179912	R3HDM2	12	57253762	Hospitalized.M3.MAF_1.perc	reference	0	0.5571	0.0514661	0.2276757	0.8212	0	?+--++	9862	25	0	563683	1593	1	1620	0.8759760866669252
Hospitalized	ENSG00000159182	PRAC1	17	48721719	Hospitalized.M3.MAF_1.perc	reference	0	0.9879	0.3056507	1.3520708	0.8212	0	?+-??-	7462	1	0	570645	34	0	35	0.3252341271443622
Susceptibility	ENSG00000170788	DYDC1	10	80336105	Susceptibility.M3.MAF_1.perc	reference	9.1	0.3543	-0.0581648	0.2573223	0.8212	0.0385837	-?--+-	24273	20	0	577415	466	0	486	0.6108926706489655
Susceptibility	ENSG00000105672	ETV2	19	35641745	Susceptibility.M3.MAF_1.perc	reference	0	0.7503	0.0280737	0.1242136	0.8212	0	-?+---	26866	77	0	590918	1734	2	1815	0.8757638363925151
Susceptibility	ENSG00000173404	INSM1	20	20368104	Susceptibility.M3.MAF_1.perc	reference	0	0.6429	0.0766675	0.3393192	0.8212	0	??-+?+	22069	12	0	553519	278	0	290	0.644087834026696
Severe	ENSG00000179241	LDLRAD3	11	35943981	Severe.M4.MAF_0.1.perc	reference	0	0.9734	-0.0566677	0.2507903	0.8212	0	--+-++	4350	24	0	563996	3214	2	3242	0.81447966734398
Susceptibility	ENSG00000135074	ADAM19	5	157395534	Susceptibility.M4.MAF_0.1.perc	reference	0	0.4392	-0.0148913	0.0658738	0.8212	0	+?--++	26972	261	0	589395	6151	2	6416	0.7118365356608856
Severe	ENSG00000177556	ATOX1	5	151742316	Severe.M4.MAF_1.perc	reference	0	0.973	-0.1095081	0.4846478	0.8212	0	?---?-	2520	1	0	564797	407	2	412	0.7829823799307141
Severe	ENSG00000085563	ABCB1	7	87503017	Severe.M4.MAF_1.perc	reference	0	0.8438	0.0278252	0.1230989	0.8212	0	-+--+-	4973	96	0	570702	14528	19	14662	0.12548467225202828
Severe	ENSG00000148408	CACNA1B	9	137877782	Severe.M4.MAF_1.perc	reference	0	0.478	-0.0234361	0.1036782	0.8212	0	--+-++	4906	134	0	570620	20531	11	20687	0.9668080734135243
Hospitalized	ENSG00000160087	UBE2J2	1	1253909	Hospitalized.M4.MAF_1.perc	reference	28.1	0.2341	0.1282419	0.5675399	0.8212	0.4854347	?+-+-+	10669	20	0	576859	750	0	770	0.5670712505625833
Hospitalized	ENSG00000181036	FCRL6	1	159800511	Hospitalized.M4.MAF_1.perc	reference	0	0.9686	0.0159967	0.0707691	0.8212	0	++-+++	12184	233	1	588226	13463	25	13748	0.3058057723927751
Hospitalized	ENSG00000218739	CEBPZOS	2	37196488	Hospitalized.M4.MAF_1.perc	reference	0	0.9976	-0.0792121	0.3505616	0.8212	0	?---?-	10469	24	0	566065	304	1	330	0.09483162509780234
Hospitalized	ENSG00000135148	TRAFD1	12	112125538	Hospitalized.M4.MAF_1.perc	reference	17.8	0.3011	0.0496297	0.2195863	0.8212	0.0522046	?-+-+-	11963	70	0	583113	3422	3	3498	0.06319606687413955
Hospitalized	ENSG00000101349	PAK5	20	9537370	Hospitalized.M4.MAF_1.perc	reference	0	0.8665	0.0251177	0.1111567	0.8212	0	?+---+	10690	113	2	565040	6840	4	6965	0.793556554094335
Susceptibility	ENSG00000177300	CLDN22	4	183318100	Susceptibility.M4.MAF_1.perc	reference	38.8	0.1625	0.0463959	0.2053189	0.8212	0.0725974	+?---+	24577	74	0	575816	1417	4	1499	0.9595628469767659
Susceptibility	ENSG00000168515	SCGB1D1	11	62190216	Susceptibility.M4.MAF_1.perc	reference	0	0.9053	-0.0161214	0.0713301	0.8212	0	+?---+	24924	215	1	579710	5418	5	5645	0.8630219763974392
Susceptibility	ENSG00000079432	CIC	19	42268537	Susceptibility.M4.MAF_1.perc	reference	0	0.7423	0.0089572	0.0396378	0.8212	0	+?++-+	27126	747	2	591861	17210	4	17969	0.5224808502271002
Severe	ENSG00000152763	DNAI4	1	66812885	Severe.M1.MAF_0.1.perc	reference	0	0.9675	0.0861889	0.3816214	0.8213	0	?++---	4168	9	0	567472	1297	0	1306	0.700865220391539
Severe	ENSG00000265763	ZNF488	10	47365496	Severe.M1.MAF_0.1.perc	reference	0	0.655	0.1295608	0.5735935	0.8213	0	?+--+-	4221	6	0	565085	381	0	387	0.3673259272091079
Severe	ENSG00000139914	FITM1	14	24130659	Severe.M1.MAF_0.1.perc	reference	0	0.9948	-0.2126468	0.9413677	0.8213	0	?---?-	3235	1	0	562262	210	0	211	0.7331380611340608
Severe	ENSG00000197774	EME2	16	1772810	Severe.M1.MAF_0.1.perc	reference	0	0.9312	-0.1207911	0.5348535	0.8213	0	?+-?--	4283	4	0	568655	489	2	497	0.7217045446360211
Severe	ENSG00000167315	ACAA2	18	49782164	Severe.M1.MAF_0.1.perc	reference	0	0.6123	-0.1645439	0.7282799	0.8213	0	?-+??-	2373	1	0	561386	298	1	301	0.012880606487126496
Hospitalized	ENSG00000163870	TPRA1	3	127571232	Hospitalized.M1.MAF_0.1.perc	reference	0	0.9964	0.158279	0.700911	0.8213	0	?-+-+-	7101	4	0	564488	108	0	112	0.7714773435346023
Hospitalized	ENSG00000251380	DCANP1	5	135444214	Hospitalized.M1.MAF_0.1.perc	reference	54.8	0.06522	0.2612011	1.156517	0.8213	2.6512215	?-+---	8572	3	0	566904	162	0	165	0.77370306777019
Hospitalized	ENSG00000221900	POM121L12	7	53035633	Hospitalized.M1.MAF_0.1.perc	reference	0	0.9861	0.1067902	0.472679	0.8213	0	?+--+-	9086	9	0	565817	347	0	356	0.46822213440330307
Hospitalized	ENSG00000141946	ZIM3	19	57134096	Hospitalized.M1.MAF_0.1.perc	reference	0	0.9027	0.0970448	0.429668	0.8213	0	?+-+--	10609	11	0	570362	375	1	388	0.5646612600261981
Susceptibility	ENSG00000136541	ERMN	2	157318631	Susceptibility.M1.MAF_0.1.perc	reference	0	0.9753	0.1151403	0.5097548	0.8213	0	-?+-+?	23085	8	0	558468	112	0	120	0.8550675746598896
Susceptibility	ENSG00000111537	IFNG	12	68154768	Susceptibility.M1.MAF_0.1.perc	reference	0	1	0.1394781	0.6175655	0.8213	0	??+???	21560	4	0	539763	79	0	83	0.5184545369846446
Susceptibility	ENSG00000150967	ABCB9	12	122920951	Susceptibility.M1.MAF_0.1.perc	reference	0	0.5872	0.0808574	0.3579132	0.8213	0	-?+--?	23225	8	0	570809	184	0	192	0.6318509298749808
Susceptibility	ENSG00000175155	YPEL2	17	59331655	Susceptibility.M1.MAF_0.1.perc	reference	0	0.8398	-0.1850883	0.8193987	0.8213	0	??+-?-	20166	0	0	541059	22	0	22	0.7223910433720435
Severe	ENSG00000139914	FITM1	14	24130659	Severe.M1.MAF_1.perc	reference	0	0.9948	-0.2126468	0.9413677	0.8213	0	?---?-	3235	1	0	562262	210	0	211	0.7331380611340608
Hospitalized	ENSG00000163870	TPRA1	3	127571232	Hospitalized.M1.MAF_1.perc	reference	0	0.9964	0.158279	0.700911	0.8213	0	?-+-+-	7101	4	0	564488	108	0	112	0.7714773435346023
Hospitalized	ENSG00000251380	DCANP1	5	135444214	Hospitalized.M1.MAF_1.perc	reference	54.8	0.06522	0.2612011	1.156517	0.8213	2.6512215	?-+---	8572	3	0	566904	162	0	165	0.77370306777019
Susceptibility	ENSG00000136541	ERMN	2	157318631	Susceptibility.M1.MAF_1.perc	reference	0	0.9753	0.1151403	0.5097548	0.8213	0	-?+-+?	23085	8	0	558468	112	0	120	0.8550675746598896
Susceptibility	ENSG00000111537	IFNG	12	68154768	Susceptibility.M1.MAF_1.perc	reference	0	1	0.1394781	0.6175655	0.8213	0	??+???	21560	4	0	539763	79	0	83	0.5184545369846446
Susceptibility	ENSG00000175155	YPEL2	17	59331655	Susceptibility.M1.MAF_1.perc	reference	0	0.8398	-0.1850883	0.8193987	0.8213	0	??+-?-	20166	0	0	541059	22	0	22	0.7223910433720435
Severe	ENSG00000265763	ZNF488	10	47365496	Severe.M3.MAF_0.1.perc	reference	0	0.655	0.1295608	0.5735935	0.8213	0	?+--+-	4221	6	0	565085	381	0	387	0.3673259272091079
Severe	ENSG00000140406	TLNRD1	15	81000923	Severe.M3.MAF_0.1.perc	reference	0	0.9946	-0.2111298	0.9347297	0.8213	0	?--?--	2331	0	0	561602	203	0	203	0.4100735506205743
Hospitalized	ENSG00000163702	IL17RC	3	9917074	Hospitalized.M3.MAF_0.1.perc	reference	0	0.7567	-0.0599191	0.2652411	0.8213	0	?-++++	11117	21	0	581931	1156	1	1179	0.7293618814609724
Hospitalized	ENSG00000047188	YTHDC2	5	113513694	Hospitalized.M3.MAF_0.1.perc	reference	0	0.9077	-0.0495264	0.2192591	0.8213	0	?-----	10861	28	0	567765	1806	3	1840	0.8752097608881835
Hospitalized	ENSG00000251380	DCANP1	5	135444214	Hospitalized.M3.MAF_0.1.perc	reference	54.8	0.06522	0.2612011	1.156517	0.8213	2.6512215	?-+---	8572	3	0	566904	162	0	165	0.77370306777019
Hospitalized	ENSG00000120729	MYOT	5	137867858	Hospitalized.M3.MAF_0.1.perc	reference	0	0.7919	0.0554331	0.2453615	0.8213	0	?-+-+-	11056	21	1	569127	1428	0	1451	0.1650082655530287
Hospitalized	ENSG00000138175	ARL3	10	102673731	Hospitalized.M3.MAF_0.1.perc	reference	0	0.9202	-0.137079	0.6069806	0.8213	0	?--??-	7241	4	0	547848	245	0	249	0.6699329887869109
Hospitalized	ENSG00000137502	RAB30	11	82973133	Hospitalized.M3.MAF_0.1.perc	reference	40.9	0.149	0.2179353	0.9646561	0.8213	1.6408858	?----+	7910	6	0	562533	559	0	565	0.8280483229562888
Hospitalized	ENSG00000100722	ZC3H14	14	88562970	Hospitalized.M3.MAF_0.1.perc	reference	0	0.8164	-0.0511532	0.2264728	0.8213	0	?+----	9860	17	0	567728	975	1	994	0.782905275549211
Severe	ENSG00000153922	CHD1	5	98853985	Severe.M3.MAF_1.perc	reference	0	0.6044	0.0796963	0.352781	0.8213	0	?++---	4309	10	0	567948	450	0	460	0.6584210150461224
Severe	ENSG00000275572	GRIFIN	7	2474844	Severe.M3.MAF_1.perc	reference	0	0.969	0.0510475	0.2260083	0.8213	0	--+++-	4450	20	0	461601	2149	4	2177	0.05799360780767303
Severe	ENSG00000148377	IDI2	10	1018910	Severe.M3.MAF_1.perc	reference	54.7	0.08518	-0.1696532	0.7511389	0.8213	1.1105747	?-+?--	4549	9	0	569290	1633	3	1648	0.7406696621436238
Severe	ENSG00000140406	TLNRD1	15	81000923	Severe.M3.MAF_1.perc	reference	0	0.9946	-0.2111298	0.9347297	0.8213	0	?--?--	2331	0	0	561602	203	0	203	0.4100735506205743
Hospitalized	ENSG00000122188	LAX1	1	203765177	Hospitalized.M3.MAF_1.perc	reference	0	0.4648	0.0817834	0.3621718	0.8213	0	?-+++-	11362	13	0	582135	511	0	524	0.9210653457085016
Hospitalized	ENSG00000109163	GNRHR	4	67737118	Hospitalized.M3.MAF_1.perc	reference	0	0.853	0.0244859	0.1084099	0.8213	0	-+--+-	11827	131	0	575718	7359	11	7512	0.9196415183065939
Hospitalized	ENSG00000251380	DCANP1	5	135444214	Hospitalized.M3.MAF_1.perc	reference	54.8	0.06522	0.2612011	1.156517	0.8213	2.6512215	?-+---	8572	3	0	566904	162	0	165	0.77370306777019
Hospitalized	ENSG00000137502	RAB30	11	82973133	Hospitalized.M3.MAF_1.perc	reference	40.9	0.149	0.2179353	0.9646561	0.8213	1.6408858	?----+	7910	6	0	562533	559	0	565	0.8280483229562888
Susceptibility	ENSG00000106404	CLDN15	7	101232092	Susceptibility.M3.MAF_1.perc	reference	49.4	0.09517	-0.1148678	0.5084171	0.8213	0.4849965	-?-+--	24016	15	0	584120	371	0	386	0.7825751225764859
Severe	ENSG00000061455	PRDM6	5	123089241	Severe.M4.MAF_0.1.perc	reference	0	0.5451	-0.042807	0.1895234	0.8213	0	-+--+-	4677	39	0	566190	5327	4	5374	0.42557296089402397
Severe	ENSG00000122694	GLIPR2	9	36136536	Severe.M4.MAF_0.1.perc	reference	0	0.8684	-0.0652845	0.2890163	0.8213	0	+-+??-	4033	13	0	562847	2403	3	2422	0.8381521394743799
Severe	ENSG00000132964	CDK8	13	26254104	Severe.M4.MAF_0.1.perc	reference	0	0.8716	-0.1011975	0.4480156	0.8213	0	?--??-	3781	8	0	562248	830	0	838	0.691621906518904
Hospitalized	ENSG00000180035	ZNF48	16	30378106	Hospitalized.M4.MAF_0.1.perc	reference	47.5	0.1067	0.0965064	0.4272572	0.8213	0.3790243	?-+--+	11534	57	0	569623	4743	3	4806	0.24848370218173407
Severe	ENSG00000145088	EAF2	3	121835183	Severe.M4.MAF_1.perc	reference	0	0.891	-0.0305285	0.1351632	0.8213	0	---+--	4906	33	0	570615	7367	10	7420	0.527922882605665
Severe	ENSG00000102531	FNDC3A	13	48975912	Severe.M4.MAF_1.perc	reference	54	0.05387	0.0785179	0.3476174	0.8213	0.3400355	+-++--	4906	63	0	570620	6606	0	6669	0.8185582123805482
Severe	ENSG00000152433	ZNF547	19	57363477	Severe.M4.MAF_1.perc	reference	0	0.7213	-0.0417614	0.1848766	0.8213	0	++-+--	4782	32	0	570112	4106	2	4142	0.080259931248042
Severe	ENSG00000100393	EP300	22	41092592	Severe.M4.MAF_1.perc	reference	14.2	0.3236	0.0200414	0.0887261	0.8213	0.0073079	+-++++	5048	226	2	570761	25154	51	25486	0.7133100810101536
Hospitalized	ENSG00000112679	DUSP22	6	291630	Hospitalized.M4.MAF_1.perc	reference	0	0.7589	0.0202601	0.0897192	0.8213	0	-+--++	11199	153	0	571785	11800	0	11953	0.4823150248903826
Susceptibility	ENSG00000144029	MRPS5	2	95085369	Susceptibility.M4.MAF_1.perc	reference	0	0.7562	0.0134247	0.059418	0.8213	0	++---+	27663	332	2	595601	7174	11	7532	0.12615498284398088
Susceptibility	ENSG00000134531	EMP1	12	13196723	Susceptibility.M4.MAF_1.perc	reference	7.2	0.3655	-0.0298624	0.1321738	0.8213	0.0155404	-?++++	25007	211	1	587947	5096	7	5323	0.7430735713054526
Susceptibility	ENSG00000183035	CYLC1	23	83861126	Susceptibility.M4.MAF_1.perc	reference	0	0.705	0.0253031	0.1120068	0.8213	0	+?++--	24754	51	21	536601	938	367	1765	0.270711022131077
Severe	ENSG00000162747	FCGR3B	1	161623196	Severe.M1.MAF_0.1.perc	reference	0	0.6746	-0.2582849	1.1439947	0.8214	0	?-+??-	1749	0	0	558306	173	2	177	0.4908057415039769
Severe	ENSG00000234828	IQCM	4	149351709	Severe.M1.MAF_0.1.perc	reference	0	0.9943	-0.12807	0.5674504	0.8214	0	?---?-	1815	3	0	452484	604	0	607	0.9177426450605435
Severe	ENSG00000111344	RASAL1	12	113098819	Severe.M1.MAF_0.1.perc	reference	0	0.888	0.0909734	0.4029437	0.8214	0	?+++--	4369	11	0	568755	887	0	898	0.5439750956764468
Hospitalized	ENSG00000006453	BAIAP2L1	7	98291650	Hospitalized.M1.MAF_0.1.perc	reference	0	0.6843	-0.1576353	0.6984287	0.8214	0	?---+-	6837	3	0	569289	181	0	184	0.07152397760980733
Hospitalized	ENSG00000196553	CCDC196	14	66411704	Hospitalized.M1.MAF_0.1.perc	reference	0	1	-1.0346499	4.582887	0.8214	0	?--+-?	623	1	0	13070	4	0	5	0.7482432233623078
Susceptibility	ENSG00000170606	HSPA4	5	133052013	Susceptibility.M1.MAF_0.1.perc	reference	0	0.9362	-0.0913458	0.4046668	0.8214	0	-?---?	22381	6	0	570211	161	0	167	0.8457094791704893
Susceptibility	ENSG00000166033	HTRA1	10	122458551	Susceptibility.M1.MAF_0.1.perc	reference	0	0.6123	0.1117646	0.4950183	0.8214	0	-?-+??	21960	5	0	553426	103	0	108	0.6703954633839646
Susceptibility	ENSG00000111732	AICDA	12	8602170	Susceptibility.M1.MAF_0.1.perc	reference	13.6	0.3243	-0.1494817	0.662219	0.8214	0.3026305	-?-+?-	22411	2	0	560837	68	0	70	0.30796504585688667
Severe	ENSG00000111344	RASAL1	12	113098819	Severe.M1.MAF_1.perc	reference	0	0.888	0.0909734	0.4029437	0.8214	0	?+++--	4369	11	0	568755	887	0	898	0.5439750956764468
Hospitalized	ENSG00000164088	PPM1M	3	52245759	Hospitalized.M1.MAF_1.perc	reference	0	0.9544	0.1033685	0.4578001	0.8214	0	?+----	9515	10	0	580525	422	1	434	0.9994005260053029
Hospitalized	ENSG00000006453	BAIAP2L1	7	98291650	Hospitalized.M1.MAF_1.perc	reference	0	0.6843	-0.1576353	0.6984287	0.8214	0	?---+-	6837	3	0	569289	181	0	184	0.07152397760980733
Hospitalized	ENSG00000064102	INTS13	12	26905181	Hospitalized.M1.MAF_1.perc	reference	0	0.9882	-0.1653816	0.7327792	0.8214	0	?--?--	7080	1	0	561673	110	0	111	0.5690486325840215
Susceptibility	ENSG00000170606	HSPA4	5	133052013	Susceptibility.M1.MAF_1.perc	reference	0	0.9362	-0.0913458	0.4046668	0.8214	0	-?---?	22381	6	0	570211	161	0	167	0.8457094791704893
Susceptibility	ENSG00000111732	AICDA	12	8602170	Susceptibility.M1.MAF_1.perc	reference	13.6	0.3243	-0.1494817	0.662219	0.8214	0.3026305	-?-+?-	22411	2	0	560837	68	0	70	0.30796504585688667
Hospitalized	ENSG00000147872	PLIN2	9	19108375	Hospitalized.M3.MAF_0.1.perc	reference	34.7	0.1898	0.1100725	0.4876324	0.8214	0.3961803	?-++--	11551	16	0	570241	957	0	973	0.425348201907791
Hospitalized	ENSG00000253719	ATXN7L3B	12	74537835	Hospitalized.M3.MAF_0.1.perc	reference	0	0.999	-0.4780257	2.1174097	0.8214	0	?--?-?	7054	1	0	511663	22	0	23	0.6224069216889114
Hospitalized	ENSG00000196553	CCDC196	14	66411704	Hospitalized.M3.MAF_0.1.perc	reference	0	1	-1.0346499	4.582887	0.8214	0	?--+-?	623	1	0	13070	4	0	5	0.7482432233623078
Hospitalized	ENSG00000103852	TTC23	15	99136323	Hospitalized.M3.MAF_0.1.perc	reference	0	0.5235	-0.0557619	0.2470158	0.8214	0	?-++-+	11202	19	0	582329	1110	1	1131	0.8809487966412675
Susceptibility	ENSG00000075213	SEMA3A	7	83955777	Susceptibility.M3.MAF_0.1.perc	reference	4.2	0.3828	-0.0319883	0.1416953	0.8214	0.0109527	-?-+-+	26639	97	0	590233	2204	1	2303	0.8362502608839605
Susceptibility	ENSG00000173334	TRIB1	8	125430358	Susceptibility.M3.MAF_0.1.perc	reference	0	0.9693	-0.149594	0.6628554	0.8214	0	??--?-	22555	3	0	553452	68	0	71	0.8380036926692731
Severe	ENSG00000143457	GOLPH3L	1	150646230	Severe.M3.MAF_1.perc	reference	0	0.9733	-0.0680302	0.301318	0.8214	0	?--+?-	4077	13	0	552972	1667	0	1680	0.7275212248965611
Severe	ENSG00000241644	INMT	7	30697985	Severe.M3.MAF_1.perc	reference	0	0.8971	-0.1300899	0.5761651	0.8214	0	+--?+-	4280	4	0	566869	307	1	313	0.9204480732852689
Hospitalized	ENSG00000165055	METTL2B	7	128476729	Hospitalized.M3.MAF_1.perc	reference	2.1	0.4028	0.0494565	0.2191121	0.8214	0.0129227	-+-++-	10692	40	0	585116	1972	0	2012	0.8545383041226503
Hospitalized	ENSG00000253719	ATXN7L3B	12	74537835	Hospitalized.M3.MAF_1.perc	reference	0	0.999	-0.4780257	2.1174097	0.8214	0	?--?-?	7054	1	0	511663	22	0	23	0.6224069216889114
Hospitalized	ENSG00000105171	POP4	19	29606283	Hospitalized.M3.MAF_1.perc	reference	41.3	0.1461	-0.1128247	0.4998655	0.8214	0.4482329	?+---+	11533	24	0	570170	778	0	802	0.005694789122785371
Susceptibility	ENSG00000171951	SCG2	2	223596940	Susceptibility.M3.MAF_1.perc	reference	0	0.5363	0.0407409	0.1805051	0.8214	0	-?++--	24013	36	0	572890	808	0	844	0.7570669332565317
Susceptibility	ENSG00000173334	TRIB1	8	125430358	Susceptibility.M3.MAF_1.perc	reference	0	0.9693	-0.149594	0.6628554	0.8214	0	??--?-	22555	3	0	553452	68	0	71	0.8380036926692731
Susceptibility	ENSG00000100592	DAAM1	14	59188646	Susceptibility.M3.MAF_1.perc	reference	0	0.7661	-0.021208	0.0939348	0.8214	0	-?+---	26216	138	0	578850	2882	1	3022	0.9239664825304511
Severe	ENSG00000143105	KCNA10	1	110517217	Severe.M4.MAF_0.1.perc	reference	0	0.8158	-0.0487809	0.2160943	0.8214	0	?-+---	4611	25	0	570052	3871	2	3900	0.7456158330669336
Severe	ENSG00000095970	TREM2	6	41158506	Severe.M4.MAF_0.1.perc	reference	0	0.8721	-0.0878039	0.3888937	0.8214	0	?+----	4430	9	0	568925	1925	1	1936	0.9400638893035349
Hospitalized	ENSG00000162494	LRRC38	1	13474973	Hospitalized.M4.MAF_0.1.perc	reference	0	0.9402	-0.0493388	0.2185595	0.8214	0	--++--	11717	43	0	573067	1495	1	1540	0.6615424231680573
Hospitalized	ENSG00000157020	SEC13	3	10293131	Hospitalized.M4.MAF_0.1.perc	reference	0	0.5542	0.0367444	0.1627565	0.8214	0	?++---	11667	63	0	581688	3243	4	3314	0.5709932180464097
Hospitalized	ENSG00000196553	CCDC196	14	66411704	Hospitalized.M4.MAF_0.1.perc	reference	0	1	-1.0346499	4.582887	0.8214	0	?--+-?	623	1	0	13070	4	0	5	0.7482432233623078
Hospitalized	ENSG00000105364	MRPL4	19	10251901	Hospitalized.M4.MAF_0.1.perc	reference	6.2	0.3712	0.0553309	0.2451135	0.8214	0.0399382	?+-+--	11451	41	0	582377	2839	1	2882	0.47093816157349183
Severe	ENSG00000130175	PRKCSH	19	11435284	Severe.M4.MAF_1.perc	reference	43.1	0.1177	-0.0771837	0.341849	0.8214	0.2438301	--+-+-	4943	78	0	570566	10727	7	10819	0.14565561239297217
Severe	ENSG00000011422	PLAUR	19	43646095	Severe.M4.MAF_1.perc	reference	13.4	0.3285	0.0738027	0.3269474	0.8214	0.1066692	?-++-+	4606	34	0	569716	3148	4	3190	0.9649863217839927
Severe	ENSG00000167077	MEI1	22	41699503	Severe.M4.MAF_1.perc	reference	0	0.9182	0.0305322	0.1352337	0.8214	0	++-+--	4950	87	0	570572	8413	6	8512	0.7071799557569175
Hospitalized	ENSG00000082074	FYB1	5	39105252	Hospitalized.M4.MAF_1.perc	reference	0	0.4767	-0.0201813	0.0893741	0.8214	0	-+----	12046	163	0	585762	10766	18	10965	0.8049581362737177
Hospitalized	ENSG00000124939	SCGB2A1	11	62208673	Hospitalized.M4.MAF_1.perc	reference	8.9	0.3555	0.0347409	0.153854	0.8214	0.0182636	?-+--+	9649	96	0	569034	8035	2	8135	0.09267644625888408
Hospitalized	ENSG00000130433	CACNG6	19	53991637	Hospitalized.M4.MAF_1.perc	reference	12.6	0.3337	-0.0551192	0.2441563	0.8214	0.0470129	?++---	10595	38	0	579871	2090	5	2138	0.571469275644983
Susceptibility	ENSG00000164347	GFM2	5	74721206	Susceptibility.M4.MAF_1.perc	reference	49.1	0.08059	0.0320005	0.1417582	0.8214	0.0435895	++-++-	27591	294	0	595406	6549	5	6853	0.554101386321456
Susceptibility	ENSG00000188501	LCTL	15	66547179	Susceptibility.M4.MAF_1.perc	reference	0	0.7831	0.0110546	0.0489788	0.8214	0	+?+---	27126	483	0	591861	11052	9	11553	0.8138112755118111
Susceptibility	ENSG00000129214	SHBG	17	7613946	Susceptibility.M4.MAF_1.perc	reference	0	0.4886	-0.0201162	0.0891172	0.8214	0	-?++-+	27126	147	1	591861	3252	2	3405	0.9554237390202358
Susceptibility	ENSG00000183837	PNMA3	23	153056409	Susceptibility.M4.MAF_1.perc	reference	0	0.8026	0.0467864	0.2072668	0.8214	0	-?+---	22806	11	5	533714	204	85	395	0.8327572265935003
Severe	ENSG00000135365	PHF21A	11	45929319	Severe.M1.MAF_0.1.perc	reference	0	0.4541	0.1887391	0.8364327	0.8215	0	?-++??	1812	2	0	549621	154	2	160	0.7055226395084305
Severe	ENSG00000213995	NAXD	13	110615545	Severe.M1.MAF_0.1.perc	reference	0	0.9651	-0.1440687	0.6385631	0.8215	0	?--??-	3782	4	0	564580	464	0	468	0.37145302003135994
Hospitalized	ENSG00000151005	TKTL2	4	163471095	Hospitalized.M1.MAF_0.1.perc	reference	0	0.9327	-0.0653578	0.2896601	0.8215	0	?+----	10709	17	0	567846	1010	1	1029	0.9935020405191615
Susceptibility	ENSG00000143442	POGZ	1	151402724	Susceptibility.M1.MAF_0.1.perc	reference	0	0.994	0.1261481	0.5592177	0.8215	0	-?+-+-	21689	7	0	549822	63	0	70	0.996414860644453
Susceptibility	ENSG00000215612	HMX1	4	8846076	Susceptibility.M1.MAF_0.1.perc	reference	35.7	0.1982	0.1662828	0.7368981	0.8215	0.8603555	-?--+?	16654	12	0	453030	327	0	339	0.7987998497021124
Severe	ENSG00000135365	PHF21A	11	45929319	Severe.M1.MAF_1.perc	reference	0	0.4541	0.1887391	0.8364327	0.8215	0	?-++??	1812	2	0	549621	154	2	160	0.7055226395084305
Severe	ENSG00000213995	NAXD	13	110615545	Severe.M1.MAF_1.perc	reference	0	0.9651	-0.1440687	0.6385631	0.8215	0	?--??-	3782	4	0	564580	464	0	468	0.37145302003135994
Hospitalized	ENSG00000119535	CSF3R	1	36466043	Hospitalized.M1.MAF_1.perc	reference	0	0.9741	0.0617266	0.2735572	0.8215	0	?++-+-	10751	17	0	581253	1124	1	1143	0.7684667986159218
Susceptibility	ENSG00000143442	POGZ	1	151402724	Susceptibility.M1.MAF_1.perc	reference	0	0.994	0.1261721	0.5592101	0.8215	0	-?+-+-	21689	8	0	549822	63	0	71	0.996414860644453
Susceptibility	ENSG00000215612	HMX1	4	8846076	Susceptibility.M1.MAF_1.perc	reference	35.7	0.1982	0.1662828	0.7368981	0.8215	0.8603555	-?--+?	16654	12	0	453030	327	0	339	0.7987998497021124
Susceptibility	ENSG00000167173	C15orf39	15	75195643	Susceptibility.M1.MAF_1.perc	reference	0	0.5626	0.0731712	0.3242308	0.8215	0	-?-+--	23586	14	0	568809	231	0	245	0.6396873422340946
Hospitalized	ENSG00000151929	BAG3	10	119651380	Hospitalized.M3.MAF_0.1.perc	reference	0	0.6066	-0.0950426	0.4212081	0.8215	0	?+----	7722	7	0	567238	528	0	535	0.10260781655615944
Hospitalized	ENSG00000060709	RIMBP2	12	130396137	Hospitalized.M3.MAF_0.1.perc	reference	0	0.6377	0.0487569	0.2160882	0.8215	0	?++--+	11957	36	0	571425	1479	2	1519	0.4900795595421304
Susceptibility	ENSG00000182983	ZNF662	3	42906142	Susceptibility.M3.MAF_0.1.perc	reference	0	0.5971	0.0514091	0.2278619	0.8215	0	-?+---	25873	25	0	590408	522	0	547	0.9439270988418049
Susceptibility	ENSG00000108849	PPY	17	43940804	Susceptibility.M3.MAF_0.1.perc	reference	0	0.9733	-0.083031	0.3680701	0.8215	0	-?--?-	24140	7	0	576316	189	0	196	0.8775464243747195
Severe	ENSG00000144048	DUSP11	2	73762184	Severe.M3.MAF_1.perc	reference	0	0.9782	-0.1065556	0.4722911	0.8215	0	?-+---	2236	3	0	563588	497	0	500	0.8114160962599901
Severe	ENSG00000135597	REPS1	6	138903493	Severe.M3.MAF_1.perc	reference	0	0.6838	-0.0493695	0.2187646	0.8215	0	?-+---	4431	24	0	557638	2728	1	2754	0.07862136318945853
Severe	ENSG00000119929	CUTC	10	99702558	Severe.M3.MAF_1.perc	reference	15	0.3188	-0.1116345	0.4948196	0.8215	0.2327498	--+?-+	4690	10	0	569458	1174	0	1184	0.8025753561080335
Hospitalized	ENSG00000170365	SMAD1	4	145481194	Hospitalized.M3.MAF_1.perc	reference	0	0.7379	0.1008362	0.4468244	0.8215	0	?+--?-	8430	6	0	563012	422	0	428	0.44190974510033815
Hospitalized	ENSG00000164508	H2AC1	6	25726063	Hospitalized.M3.MAF_1.perc	reference	0	0.8196	-0.0902488	0.3999773	0.8215	0	?+----	9362	8	0	579467	376	0	384	0.7285356534863772
Hospitalized	ENSG00000130592	LSP1	11	1850904	Hospitalized.M3.MAF_1.perc	reference	16.6	0.3088	-0.0823407	0.3650252	0.8215	0.1519054	?+----	8277	27	0	579066	1989	0	2016	0.85162583738476
Susceptibility	ENSG00000196411	EPHB4	7	100802565	Susceptibility.M3.MAF_1.perc	reference	42.3	0.1233	-0.0549643	0.243629	0.8215	0.1235543	---+++	27159	140	1	584748	2958	1	3102	0.9491180797623193
Susceptibility	ENSG00000181616	OR52H1	11	5544489	Susceptibility.M3.MAF_1.perc	reference	0	0.4959	-0.0177095	0.0785039	0.8215	0	+?----	24247	176	1	575678	4196	5	4384	0.7012176489196711
Severe	ENSG00000196511	TPK1	7	144451941	Severe.M4.MAF_0.1.perc	reference	0	0.8378	0.0598672	0.2653312	0.8215	0	?-++-+	4142	15	0	566224	1523	0	1538	0.755861413955097
Severe	ENSG00000288649	ACTL10	20	33666943	Severe.M4.MAF_0.1.perc	reference	25.4	0.2589	0.0909148	0.4029181	0.8215	0.1905663	-+++??	2050	12	0	44181	188	0	200	0.8367560190229141
Hospitalized	ENSG00000255378	PRR23D2	8	7778591	Hospitalized.M4.MAF_0.1.perc	reference	0	1	-0.647561	2.8707292	0.8215	0	??-???	16	0	0	93	0	1	2	0.8215
Hospitalized	ENSG00000167280	ENGASE	17	79074824	Hospitalized.M4.MAF_0.1.perc	reference	0	0.7894	-0.0240986	0.106792	0.8215	0	?--+-+	12124	132	0	583311	7682	2	7818	0.8735556166733871
Susceptibility	ENSG00000255378	PRR23D2	8	7778591	Susceptibility.M4.MAF_0.1.perc	reference	0	1	-0.647561	2.8707292	0.8215	0	???-??	16	0	0	93	0	1	2	0.8215
Susceptibility	ENSG00000107611	CUBN	10	16823966	Susceptibility.M4.MAF_0.1.perc	reference	0	0.501	-0.0076695	0.0339922	0.8215	0	+---+-	28017	1026	1	596178	23450	11	24500	0.5662155393113214
Susceptibility	ENSG00000169926	KLF13	15	31326835	Susceptibility.M4.MAF_0.1.perc	reference	8.4	0.3587	-0.0530646	0.2351411	0.8215	0.0424235	-?++--	25300	46	0	574476	989	0	1035	0.6925425700194255
Severe	ENSG00000178078	STAP2	19	4324043	Severe.M4.MAF_1.perc	reference	0	0.6814	0.0542571	0.2404896	0.8215	0	-++-+-	4906	26	0	570618	2130	3	2162	0.15532523435618315
Severe	ENSG00000185247	MAGEA11	23	149688228	Severe.M4.MAF_1.perc	reference	0	0.9997	-0.1051538	0.4660681	0.8215	0	---?--	4281	1	1	524632	137	80	300	0.6843819429378871
Hospitalized	ENSG00000255378	PRR23D2	8	7778591	Hospitalized.M4.MAF_1.perc	reference	0	1	-0.647561	2.8707292	0.8215	0	??-???	16	0	0	93	0	1	2	0.8215
Hospitalized	ENSG00000176165	FOXG1	14	28766787	Hospitalized.M4.MAF_1.perc	reference	0	0.6341	-0.0442756	0.1962329	0.8215	0	?+-+--	9714	36	0	564594	2076	1	2114	0.6759275890555927
Susceptibility	ENSG00000255378	PRR23D2	8	7778591	Susceptibility.M4.MAF_1.perc	reference	0	1	-0.647561	2.8707292	0.8215	0	???-??	16	0	0	93	0	1	2	0.8215
Susceptibility	ENSG00000105447	GRWD1	19	48445841	Susceptibility.M4.MAF_1.perc	reference	18.1	0.2993	-0.0265923	0.1178358	0.8215	0.0170606	+?+-+-	26578	389	0	589971	8647	6	9048	0.3909439420438254
Susceptibility	ENSG00000130021	PUDP	23	6667865	Susceptibility.M4.MAF_1.perc	reference	0	0.8827	-0.0352717	0.1563397	0.8215	0	+?-++-	22839	24	8	531884	418	197	852	0.3753408251022061
Hospitalized	ENSG00000164764	SBSPON	8	73064543	Hospitalized.M1.MAF_0.1.perc	reference	58.6	0.04668	0.2060302	0.9136661	0.8216	2.0672164	?-+---	9630	5	0	567262	284	0	289	0.9873906274828241
Severe	ENSG00000204936	CD177	19	43353686	Severe.M1.MAF_1.perc	reference	2.6	0.3915	-0.0540826	0.2398839	0.8216	0.0284503	+-+?--	4519	41	0	567984	5018	25	5109	0.6148302116781631
Hospitalized	ENSG00000163071	SPATA18	4	52051304	Hospitalized.M1.MAF_1.perc	reference	43.5	0.1317	0.1684426	0.7469919	0.8216	1.1432917	?+--++	7350	9	0	564150	359	1	370	0.2675537384374724
Hospitalized	ENSG00000164764	SBSPON	8	73064543	Hospitalized.M1.MAF_1.perc	reference	58.6	0.04668	0.2060302	0.9136661	0.8216	2.0672164	?-+---	9630	5	0	567262	284	0	289	0.9873906274828241
Severe	ENSG00000173214	MFSD4B	6	111259327	Severe.M3.MAF_0.1.perc	reference	0	0.7228	0.0727512	0.3226866	0.8216	0	+-+---	4813	10	0	570310	1168	0	1178	0.2938920871663002
Severe	ENSG00000108423	TUBD1	17	59859479	Severe.M3.MAF_0.1.perc	reference	0.2	0.4148	-0.068981	0.3058903	0.8216	0.0026856	+-+--+	4629	12	0	569290	2098	1	2112	0.6726588509814263
Hospitalized	ENSG00000187391	MAGI2	7	78017055	Hospitalized.M3.MAF_0.1.perc	reference	28.7	0.2399	-0.2320889	1.0291832	0.8216	1.3591023	?+--?-	9299	9	0	565529	203	0	212	0.3582708099227614
Susceptibility	ENSG00000110031	LPXN	11	58526871	Susceptibility.M3.MAF_0.1.perc	reference	0	0.79	-0.0264506	0.1172889	0.8216	0	+?---+	25169	79	0	587910	1865	1	1946	0.8354610193969205
Severe	ENSG00000145414	NAF1	4	163110073	Severe.M3.MAF_1.perc	reference	0	0.95	0.1336388	0.5927678	0.8216	0	?+-+--	3953	6	0	565121	479	0	485	0.5572350418111116
Severe	ENSG00000135205	CCDC146	7	77122434	Severe.M3.MAF_1.perc	reference	0	0.5854	-0.0661799	0.2934869	0.8216	0	+-+-+-	4721	16	0	569588	2015	1	2033	0.9394028629599742
Severe	ENSG00000197448	GSTK1	7	143244093	Severe.M3.MAF_1.perc	reference	0	0.9005	-0.0707344	0.313769	0.8216	0	?-+---	4473	14	0	569676	1336	0	1350	0.7825538848750762
Severe	ENSG00000108423	TUBD1	17	59859479	Severe.M3.MAF_1.perc	reference	0.2	0.4148	-0.068981	0.3058903	0.8216	0.0026856	+-+--+	4629	12	0	569290	2098	1	2112	0.6726588509814263
Susceptibility	ENSG00000204070	SYS1	20	45361937	Susceptibility.M3.MAF_1.perc	reference	14.9	0.3175	0.1384748	0.6141513	0.8216	0.367817	-?-+-?	23551	9	0	562471	195	0	204	0.6338768658843962
Hospitalized	ENSG00000109323	MANBA	4	102630770	Hospitalized.M4.MAF_0.1.perc	reference	33.7	0.1836	-0.0658653	0.2920559	0.8216	0.1574677	-+---+	12085	116	1	588127	6121	1	6241	0.7757172908735311
Hospitalized	ENSG00000166292	TMEM100	17	55719627	Hospitalized.M4.MAF_0.1.perc	reference	0	0.9424	0.0851364	0.3776316	0.8216	0	?+----	9436	12	0	565681	514	0	526	0.15005400489895274
Susceptibility	ENSG00000163032	VSNL1	2	17539126	Susceptibility.M4.MAF_0.1.perc	reference	47.1	0.129	0.1542096	0.6838136	0.8216	0.8255953	-?-+?-	23382	13	0	572502	401	0	414	0.7207562515669413
Susceptibility	ENSG00000168556	ING2	4	183505058	Susceptibility.M4.MAF_0.1.perc	reference	44.7	0.124	0.0838097	0.3716872	0.8216	0.2731792	-?+-+-	24707	49	0	573100	1278	1	1329	0.9991021512228011
Severe	ENSG00000133706	LARS1	5	146110566	Severe.M4.MAF_1.perc	reference	0	0.8472	-0.0227823	0.1010627	0.8216	0	+--+++	4906	156	0	570620	24451	48	24703	0.5721596796206943
Severe	ENSG00000214435	AS3MT	10	102869470	Severe.M4.MAF_1.perc	reference	40.9	0.1327	-0.0814284	0.3610288	0.8216	0.2752552	-+--++	4883	38	0	570490	3253	1	3293	0.42210935762386115
Hospitalized	ENSG00000152229	PSTPIP2	18	45983536	Hospitalized.M4.MAF_1.perc	reference	0	0.8808	0.0361099	0.1601234	0.8216	0	?++---	11048	52	0	580688	3700	3	3758	0.5679520734779665
Severe	ENSG00000143756	FBXO28	1	224114111	Severe.M1.MAF_0.1.perc	reference	0	1	-0.9716542	4.3112448	0.8217	0	?-????	1562	0	0	530113	13	0	13	0.6023193965741893
Severe	ENSG00000132031	MATN3	2	19992052	Severe.M1.MAF_0.1.perc	reference	0	0.9927	-0.1465737	0.6503425	0.8217	0	?--?--	3979	3	0	564402	417	0	420	0.20781655272732488
Severe	ENSG00000167005	NUDT21	16	56429133	Severe.M1.MAF_0.1.perc	reference	0	0.9562	-0.9582517	4.2514959	0.8217	0	?-+???	1597	0	0	510819	14	0	14	0.7852159634414344
Hospitalized	ENSG00000163909	HEYL	1	39623435	Hospitalized.M1.MAF_0.1.perc	reference	18.2	0.2999	-0.1181921	0.5244966	0.8217	0.2830473	?+-+?-	10574	17	0	566223	915	0	932	0.7758875541088317
Hospitalized	ENSG00000168807	SNTB2	16	69187129	Hospitalized.M1.MAF_0.1.perc	reference	0	0.9596	0.1717473	0.7622489	0.8217	0	?+-?--	8171	5	0	560196	99	0	104	0.5460069589487393
Susceptibility	ENSG00000196460	RFX8	2	101397359	Susceptibility.M1.MAF_0.1.perc	reference	0	0.5831	0.0439574	0.1950706	0.8217	0	-?+--+	25260	32	0	585630	720	0	752	0.22288649215376205
Severe	ENSG00000143756	FBXO28	1	224114111	Severe.M1.MAF_1.perc	reference	0	1	-0.9716542	4.3112448	0.8217	0	?-????	1562	0	0	530113	13	0	13	0.6023193965741893
Severe	ENSG00000132031	MATN3	2	19992052	Severe.M1.MAF_1.perc	reference	0	0.9927	-0.1465737	0.6503425	0.8217	0	?--?--	3979	3	0	564402	417	0	420	0.20781655272732488
Severe	ENSG00000115844	DLX2	2	172099438	Severe.M1.MAF_1.perc	reference	0	0.8234	0.2287888	1.0153877	0.8217	0	?+-+??	1773	3	0	519606	266	1	271	0.7843557154252088
Severe	ENSG00000167005	NUDT21	16	56429133	Severe.M1.MAF_1.perc	reference	0	0.9562	-0.9582517	4.2514959	0.8217	0	?-+???	1597	0	0	510819	14	0	14	0.7852159634414344
Hospitalized	ENSG00000129167	TPH1	11	18017564	Hospitalized.M1.MAF_1.perc	reference	0	0.8557	-0.0679473	0.3014281	0.8217	0	?--+--	10791	17	0	580220	890	1	909	0.7508784859614981
Hospitalized	ENSG00000103502	CDIPT	16	29858357	Hospitalized.M1.MAF_1.perc	reference	0	0.6842	0.0907626	0.4028517	0.8217	0	?-+?--	6508	7	0	574547	334	0	341	0.13295891159849188
Hospitalized	ENSG00000168807	SNTB2	16	69187129	Hospitalized.M1.MAF_1.perc	reference	0	0.9596	0.1717473	0.7622489	0.8217	0	?+-?--	8171	5	0	560196	99	0	104	0.5460069589487393
Severe	ENSG00000203859	HSD3B2	1	119414931	Severe.M3.MAF_0.1.perc	reference	0	0.647	-0.0525934	0.2333694	0.8217	0	?-++?-	2514	4	0	563127	699	0	703	0.9309219681407197
Severe	ENSG00000176358	TAC4	17	49838309	Severe.M3.MAF_0.1.perc	reference	0	0.967	-0.2021257	0.8969051	0.8217	0	?--??-	2353	1	0	563793	236	0	237	0.6278248135267781
Severe	ENSG00000125965	GDF5	20	35433347	Severe.M3.MAF_0.1.perc	reference	0	0.5121	0.1126153	0.4996522	0.8217	0	?-+-+-	4087	4	0	563759	585	0	589	0.8420580568878591
Hospitalized	ENSG00000178971	CTC1	17	8224815	Hospitalized.M3.MAF_0.1.perc	reference	0	0.9454	-0.0398028	0.1766452	0.8217	0	?-+++-	11812	45	0	582503	2741	0	2786	0.5110746122051798
Susceptibility	ENSG00000165644	COMTD1	10	75233641	Susceptibility.M3.MAF_0.1.perc	reference	0	0.5771	0.0459298	0.2038416	0.8217	0	-?-++-	26138	29	0	586463	595	1	626	0.7606048853445277
Severe	ENSG00000203859	HSD3B2	1	119414931	Severe.M3.MAF_1.perc	reference	0	0.647	-0.0525934	0.2333694	0.8217	0	?-++?-	2514	4	0	563127	699	0	703	0.9309219681407197
Susceptibility	ENSG00000160051	IQCC	1	32205671	Susceptibility.M3.MAF_1.perc	reference	0	0.937	0.0179048	0.079465	0.8217	0	-?++--	26614	180	0	590792	4157	3	4343	0.6352116918785354
Susceptibility	ENSG00000121903	ZSCAN20	1	33472645	Susceptibility.M3.MAF_1.perc	reference	0	0.42	0.0374012	0.1659512	0.8217	0	-?+--+	25932	41	1	591628	830	0	873	0.5528436809250011
Susceptibility	ENSG00000105722	ERF	19	42247569	Susceptibility.M3.MAF_1.perc	reference	0	0.8991	-0.0586245	0.260138	0.8217	0	-?+---	24257	16	0	588670	348	0	364	0.7237816963469487
Susceptibility	ENSG00000204131	NHSL2	23	71910818	Susceptibility.M3.MAF_1.perc	reference	0	0.7499	-0.0475714	0.2110917	0.8217	0	+?-+--	23325	12	4	532595	214	85	404	0.6657531739798834
Severe	ENSG00000116752	BCAS2	1	114567557	Severe.M4.MAF_0.1.perc	reference	0	0.9197	0.0911445	0.4043984	0.8217	0	?++?--	3698	8	0	564359	1082	0	1090	0.7164640150882886
Severe	ENSG00000162878	PKDCC	2	42048021	Severe.M4.MAF_0.1.perc	reference	0	0.7811	-0.0346245	0.1536004	0.8217	0	+-----	4580	32	0	566104	4295	3	4333	0.9134347941518167
Severe	ENSG00000107362	ABHD17B	9	71862452	Severe.M4.MAF_0.1.perc	reference	0	0.7185	-0.0847886	0.3762033	0.8217	0	?-+---	4519	9	0	567391	1037	1	1048	0.6160764008493057
Hospitalized	ENSG00000057019	DCBLD2	3	98795941	Hospitalized.M4.MAF_0.1.perc	reference	0	0.6369	0.0297066	0.1318352	0.8217	0	?+-+--	11570	88	1	581596	4859	4	4957	0.2697363968795718
Hospitalized	ENSG00000074706	IPCEF1	6	154154496	Hospitalized.M4.MAF_0.1.perc	reference	0	0.8541	0.0481436	0.2136206	0.8217	0	?-++-+	11636	37	0	570421	1755	2	1796	0.9047742120019959
Susceptibility	ENSG00000169905	TOR1AIP2	1	179839967	Susceptibility.M4.MAF_0.1.perc	reference	32.7	0.2034	-0.0538231	0.2387792	0.8217	0.0908172	-?+-+-	25766	92	0	577140	1862	1	1956	0.27865470923120794
Susceptibility	ENSG00000137168	PPIL1	6	36854827	Susceptibility.M4.MAF_0.1.perc	reference	0	0.5308	0.0380348	0.1687896	0.8217	0	-?++--	25109	40	0	588542	931	0	971	0.7448068187290857
Severe	ENSG00000119535	CSF3R	1	36466043	Severe.M4.MAF_1.perc	reference	41.8	0.1425	0.0545886	0.2421901	0.8217	0.1105357	?-++-+	4675	89	0	570238	15323	18	15448	0.1635822995732159
Severe	ENSG00000180884	ZNF792	19	34956354	Severe.M4.MAF_1.perc	reference	0	0.7688	0.0457879	0.2031627	0.8217	0	+++-+-	4981	31	0	570679	3830	3	3867	0.4951607285934113
Hospitalized	ENSG00000011083	SLC6A7	5	150190062	Hospitalized.M4.MAF_1.perc	reference	0	0.9644	-0.023582	0.1046683	0.8217	0	--++--	12124	144	0	588135	9026	8	9186	0.6347355597703606
Susceptibility	ENSG00000187082	DEFB106B	8	7482504	Susceptibility.M4.MAF_1.perc	reference	0	0.9505	-0.0251024	0.1113939	0.8217	0	+?----	22820	85	0	565743	2253	1	2340	0.7169861345325943
Susceptibility	ENSG00000183579	ZNRF3	22	28883572	Susceptibility.M4.MAF_1.perc	reference	6	0.3727	-0.0131227	0.0582345	0.8217	0.0020211	+?-+--	26312	565	2	588373	13331	16	13932	0.6997021908827837
Severe	ENSG00000172728	FUT10	8	33370824	Severe.M1.MAF_0.1.perc	reference	0	0.9825	0.137531	0.6107823	0.8218	0	++-?--	3959	7	0	566288	391	0	398	0.9488780102887657
Severe	ENSG00000065665	SEC61A2	10	12129637	Severe.M1.MAF_0.1.perc	reference	0	0.9981	-0.3673485	1.6308853	0.8218	0	?--??-	3052	1	0	551119	65	0	66	0.6844342239637884
Hospitalized	ENSG00000028310	BRD9	5	850291	Hospitalized.M1.MAF_0.1.perc	reference	0	0.8488	0.122128	0.542282	0.8218	0	?-+-+-	8017	7	0	566808	216	0	223	0.5954428313528103
Hospitalized	ENSG00000100461	RBM23	14	22893204	Hospitalized.M1.MAF_0.1.perc	reference	0	0.6815	0.0800395	0.3553252	0.8218	0	?+-+-+	11712	15	0	582402	561	1	578	0.7226826124485406
Susceptibility	ENSG00000162631	NTNG1	1	107140007	Susceptibility.M1.MAF_0.1.perc	reference	0	0.5422	-0.1033276	0.4587823	0.8218	0	-?+-?-	21966	5	0	552312	120	0	125	0.5833352106345471
Susceptibility	ENSG00000160710	ADAR	1	154581695	Susceptibility.M1.MAF_0.1.perc	reference	0	0.5293	0.0800109	0.3553371	0.8218	0	-?-++-	23066	11	0	570617	180	0	191	0.8271191021098057
Susceptibility	ENSG00000140263	SORD	15	45023147	Susceptibility.M1.MAF_0.1.perc	reference	0	0.9065	0.0596421	0.2648393	0.8218	0	-?++--	23507	15	0	575066	344	2	363	0.8219016507216488
Severe	ENSG00000164011	ZNF691	1	42846573	Severe.M1.MAF_1.perc	reference	30	0.2319	0.3241481	1.43928	0.8218	1.255813	?-+???	2191	0	0	552865	93	0	93	0.8070462331586671
Severe	ENSG00000178295	GEN1	2	17753858	Severe.M1.MAF_1.perc	reference	46.9	0.1103	0.2081609	0.9239543	0.8218	1.7270292	?---+-	4072	6	0	568005	934	0	940	0.22045906844894272
Severe	ENSG00000186105	LRRC70	5	62578819	Severe.M1.MAF_1.perc	reference	0	0.9383	0.0955078	0.4239936	0.8218	0	?+----	4135	6	0	568660	522	0	528	0.7533625034672987
Severe	ENSG00000148377	IDI2	10	1018910	Severe.M1.MAF_1.perc	reference	54.6	0.08567	-0.1703369	0.7562163	0.8218	1.1245065	?-+?--	4549	9	0	569290	1631	3	1646	0.7406696621436238
Severe	ENSG00000065665	SEC61A2	10	12129637	Severe.M1.MAF_1.perc	reference	0	0.9981	-0.3673485	1.6308853	0.8218	0	?--??-	3052	1	0	551119	65	0	66	0.6844342239637884
Susceptibility	ENSG00000172339	ALG14	1	94974405	Susceptibility.M1.MAF_1.perc	reference	0	0.7859	-0.058882	0.2614555	0.8218	0	-?-+--	24096	16	0	571457	379	0	395	0.6918359038477624
Susceptibility	ENSG00000162631	NTNG1	1	107140007	Susceptibility.M1.MAF_1.perc	reference	0	0.5422	-0.1033276	0.4587823	0.8218	0	-?+-?-	21966	5	0	552312	120	0	125	0.5833352106345471
Susceptibility	ENSG00000160710	ADAR	1	154581695	Susceptibility.M1.MAF_1.perc	reference	0	0.5293	0.0800109	0.3553371	0.8218	0	-?-++-	23066	11	0	570617	180	0	191	0.8271191021098057
Susceptibility	ENSG00000175352	NRIP3	11	8980576	Susceptibility.M1.MAF_1.perc	reference	0	0.4118	0.0524243	0.2328103	0.8218	0	+?---+	25521	25	0	588109	502	0	527	0.3089518126729561
Hospitalized	ENSG00000114270	COL7A1	3	48564073	Hospitalized.M3.MAF_0.1.perc	reference	0	0.7327	0.0279407	0.1240484	0.8218	0	?+---+	11987	108	0	583217	5108	0	5216	0.780272344681938
Hospitalized	ENSG00000243789	JMJD7	15	41828092	Hospitalized.M3.MAF_0.1.perc	reference	0	0.5774	0.0483866	0.2148117	0.8218	0	?+--+-	11058	33	0	578514	1502	2	1539	0.7551652474257093
Hospitalized	ENSG00000174943	KCTD13	16	29905012	Hospitalized.M3.MAF_0.1.perc	reference	0	0.9994	-0.0892286	0.3961535	0.8218	0	?-----	10959	11	0	566182	423	0	434	0.6899187833883846
Susceptibility	ENSG00000112796	ENPP5	6	46159185	Susceptibility.M3.MAF_0.1.perc	reference	0	0.7339	0.0381113	0.1692507	0.8218	0	+?-++-	27034	43	0	590548	893	0	936	0.8512071307833555
Susceptibility	ENSG00000157703	SVOPL	7	138594285	Susceptibility.M3.MAF_0.1.perc	reference	0	0.5505	-0.0234182	0.1039643	0.8218	0	-?---+	26270	107	0	579693	2334	1	2443	0.5174643301011742
Severe	ENSG00000186635	ARAP1	11	72685069	Severe.M3.MAF_1.perc	reference	0	0.8188	0.0420034	0.1864438	0.8218	0	?+++-+	4614	37	0	570068	8104	5	8151	0.41822425857432466
Hospitalized	ENSG00000162426	SLC45A1	1	8318114	Hospitalized.M3.MAF_1.perc	reference	37.9	0.1688	-0.0858366	0.3810472	0.8218	0.2721989	?+--++	8582	57	0	567088	3202	3	3265	0.7991946230009144
Susceptibility	ENSG00000068001	HYAL2	3	50317790	Susceptibility.M3.MAF_1.perc	reference	0	0.7506	-0.0303959	0.1349631	0.8218	0	-?-++-	25345	73	0	574665	1386	0	1459	0.6909425431654924
Susceptibility	ENSG00000275152	CCL16	17	35976493	Susceptibility.M3.MAF_1.perc	reference	0	0.7985	-0.1153075	0.5119778	0.8218	0	+?--?-	24738	4	0	586372	75	0	79	0.9479847492862676
Severe	ENSG00000162408	NOL9	1	6521347	Severe.M4.MAF_0.1.perc	reference	18.9	0.2958	0.0917359	0.4073964	0.8218	0.1874394	?--+?+	4416	25	0	568308	4559	3	4590	0.9529704367899074
Hospitalized	ENSG00000105929	ATP6V0A4	7	138706294	Hospitalized.M4.MAF_0.1.perc	reference	0	0.9067	-0.0293312	0.1301925	0.8218	0	?+--+-	12124	112	0	583311	4472	2	4588	0.5292013184023682
Hospitalized	ENSG00000154589	LY96	8	73991392	Hospitalized.M4.MAF_0.1.perc	reference	0	0.7177	0.0714607	0.3173316	0.8218	0	?++---	10506	17	0	569918	681	0	698	0.8038723354312503
Hospitalized	ENSG00000183134	PTGDR2	11	60850933	Hospitalized.M4.MAF_0.1.perc	reference	0	0.998	-0.0414985	0.1842599	0.8218	0	?----+	10935	44	0	567726	2511	0	2555	0.7747984148809667
Susceptibility	ENSG00000197858	GPAA1	8	144082590	Susceptibility.M4.MAF_0.1.perc	reference	0	0.4959	0.0160248	0.071147	0.8218	0	+?+---	27340	233	0	591878	5244	2	5481	0.8203674074882272
Susceptibility	ENSG00000256660	CLEC12B	12	10010627	Susceptibility.M4.MAF_0.1.perc	reference	0	0.7044	-0.025182	0.1118154	0.8218	0	-?+---	26352	90	0	587220	2051	1	2143	0.8400194971419209
Severe	ENSG00000253148	RGS21	1	192316992	Severe.M4.MAF_1.perc	reference	21.3	0.2787	0.1262138	0.560286	0.8218	0.3791318	?-+-+-	4436	9	0	565910	1819	1	1830	0.3274594014986967
Severe	ENSG00000157212	PAXIP1	7	154943687	Severe.M4.MAF_1.perc	reference	27.3	0.2298	0.0533364	0.2367535	0.8218	0.0923781	--+++-	4718	105	1	569005	16078	20	16225	0.5485543598096787
Severe	ENSG00000131153	GINS2	16	85676198	Severe.M4.MAF_1.perc	reference	44.1	0.1116	-0.0849226	0.3770106	0.8218	0.315822	+-+---	4702	20	0	567516	3576	0	3596	0.5454158308321372
Severe	ENSG00000108947	EFNB3	17	7705202	Severe.M4.MAF_1.perc	reference	0	0.6082	0.0559314	0.2482987	0.8218	0	-+-+?-	4412	26	0	566814	2663	0	2689	0.8133354867550724
Severe	ENSG00000206530	CFAP44	3	113286930	Severe.M1.MAF_0.1.perc	reference	0	0.6721	-0.1055211	0.4686463	0.8219	0	?-+?--	4158	9	0	567071	419	0	428	0.6962539364638964
Hospitalized	ENSG00000231256	CFAP97D1	17	43780435	Hospitalized.M1.MAF_0.1.perc	reference	0	0.9169	-0.1482684	0.6586536	0.8219	0	?--??-	5666	2	0	562036	226	0	228	0.8514996244880476
Susceptibility	ENSG00000126215	XRCC3	14	103697609	Susceptibility.M1.MAF_0.1.perc	reference	14.4	0.3226	0.0820559	0.3645882	0.8219	0.1264502	+?---+	22941	15	0	573232	384	0	399	0.8552070664760901
Severe	ENSG00000124104	SNX21	20	45833799	Severe.M1.MAF_1.perc	reference	0	0.912	0.1450239	0.6442117	0.8219	0	?-++?-	3677	3	0	564416	441	0	444	0.05833529400464139
Severe	ENSG00000278195	SSTR3	22	37204237	Severe.M1.MAF_1.perc	reference	0	1	-0.2111458	0.9378428	0.8219	0	?---?-	1948	1	0	559121	225	0	226	0.6014168021860016
Susceptibility	ENSG00000213199	ASIC3	7	151048292	Susceptibility.M1.MAF_1.perc	reference	51.1	0.08509	0.1029223	0.4571986	0.8219	0.4731203	-?+++-	26082	156	0	591642	3631	1	3789	0.97350157719184
Susceptibility	ENSG00000180138	CSNK1A1L	13	37103259	Susceptibility.M1.MAF_1.perc	reference	0	0.6231	-0.0532269	0.2364283	0.8219	0	+?-+-+	25154	23	0	571357	415	1	440	0.8697492925647075
Severe	ENSG00000163155	LYSMD1	1	151159748	Severe.M3.MAF_0.1.perc	reference	0	0.8302	0.0593478	0.263596	0.8219	0	?++---	4244	9	0	565465	827	0	836	0.880903639450318
Severe	ENSG00000178662	CSRNP3	2	165469647	Severe.M3.MAF_0.1.perc	reference	55.2	0.0821	-0.3175493	1.4108018	0.8219	4.0822142	?+--?-	4038	11	0	564408	772	0	783	0.6820601756621166
Severe	ENSG00000274997	H2AC12	6	27147106	Severe.M3.MAF_0.1.perc	reference	0	0.8792	-0.1497325	0.6650855	0.8219	0	?+-?--	4057	3	0	564713	321	0	324	0.8237160828817877
Severe	ENSG00000175189	INHBC	12	57434784	Severe.M3.MAF_0.1.perc	reference	0	0.9077	-0.0886704	0.3939583	0.8219	0	?-++--	4606	8	0	569716	1207	0	1215	0.6932598748500833
Hospitalized	ENSG00000168118	RAB4A	1	229271062	Hospitalized.M3.MAF_0.1.perc	reference	0	0.9335	-0.106207	0.4719406	0.8219	0	?---+-	9897	9	0	533098	381	0	390	0.7406991931332443
Susceptibility	ENSG00000181038	METTL23	17	76726830	Susceptibility.M3.MAF_0.1.perc	reference	0	0.5004	0.0312128	0.1386365	0.8219	0	-?++--	26407	58	0	589103	1353	0	1411	0.893117608690842
Severe	ENSG00000075213	SEMA3A	7	83955777	Severe.M3.MAF_1.perc	reference	0	0.8177	-0.0615084	0.2732855	0.8219	0	+-+?--	4441	18	0	567675	2328	1	2348	0.6513803568032481
Severe	ENSG00000140350	ANP32A	15	68778535	Severe.M3.MAF_1.perc	reference	0	0.8978	0.1854833	0.8237689	0.8219	0	?+-??-	2047	1	0	561490	193	1	196	0.7748355441331538
Hospitalized	ENSG00000163154	TNFAIP8L2	1	151156649	Hospitalized.M3.MAF_1.perc	reference	0	0.4472	0.0960893	0.4268023	0.8219	0	?+--?+	9615	21	0	552312	361	0	382	0.09042943590652675
Hospitalized	ENSG00000117139	KDM5B	1	202724495	Hospitalized.M3.MAF_1.perc	reference	60.3	0.03907	0.1256263	0.5580823	0.8219	0.8312445	?+++--	11794	53	0	582434	2658	0	2711	0.7717442649986498
Hospitalized	ENSG00000126522	ASL	7	66075800	Hospitalized.M3.MAF_1.perc	reference	19.7	0.2893	-0.0814726	0.3619097	0.8219	0.1723883	?+---+	11984	73	0	582751	4525	1	4600	0.9241651840080782
Hospitalized	ENSG00000182180	MRPS16	10	73248843	Hospitalized.M3.MAF_1.perc	reference	0	0.9654	-0.124545	0.5532719	0.8219	0	?-+-+-	8919	4	0	566459	178	0	182	0.5691751126704487
Hospitalized	ENSG00000108557	RAI1	17	17681458	Hospitalized.M3.MAF_1.perc	reference	0	0.4855	-0.0235483	0.1045888	0.8219	0	?+-+-+	11995	164	5	571419	4861	17	5069	0.8881134816967702
Susceptibility	ENSG00000178021	TSPYL6	2	54253178	Susceptibility.M3.MAF_1.perc	reference	0	0.6811	0.0424473	0.1885891	0.8219	0	+?-+-+	25898	41	0	579185	526	1	569	0.9243762984566585
Susceptibility	ENSG00000213619	NDUFS3	11	47565336	Susceptibility.M3.MAF_1.perc	reference	44.6	0.1246	-0.0878608	0.390386	0.8219	0.3018073	-?++-+	27079	57	0	591673	1205	0	1262	0.6716444896992044
Severe	ENSG00000116906	GNPAT	1	231241207	Severe.M4.MAF_0.1.perc	reference	0	0.4099	-0.0498516	0.2214223	0.8219	0	?-++--	4454	32	0	568348	3662	0	3694	0.6409393073365139
Severe	ENSG00000144339	TMEFF2	2	191949043	Severe.M4.MAF_0.1.perc	reference	17.4	0.3041	0.1368079	0.6078734	0.8219	0.4041137	?+-?+-	4073	14	0	565703	1730	0	1744	0.6113524336075397
Severe	ENSG00000114349	GNAT1	3	50191610	Severe.M4.MAF_0.1.perc	reference	0	0.9128	-0.056354	0.2503954	0.8219	0	+-+---	4636	24	0	568281	2641	1	2667	0.8733742766494965
Susceptibility	ENSG00000276368	H2AC14	6	27814302	Susceptibility.M4.MAF_0.1.perc	reference	0	0.9883	-0.0330627	0.1468587	0.8219	0	-+--+-	25709	49	0	592723	1232	1	1283	0.37582726826799157
Susceptibility	ENSG00000244462	RBM12	20	35648925	Susceptibility.M4.MAF_0.1.perc	reference	0	0.9017	-0.0167801	0.0745633	0.8219	0	-?-+--	26123	216	0	578757	4764	0	4980	0.7440451226143613
Susceptibility	ENSG00000100099	HPS4	22	26443423	Susceptibility.M4.MAF_0.1.perc	reference	0	0.9957	-0.0160837	0.0714435	0.8219	0	-?---+	27114	219	0	589406	5184	4	5411	0.006346329433468981
Severe	ENSG00000105650	PDE4C	19	18208652	Severe.M4.MAF_1.perc	reference	0.3	0.414	0.0374111	0.1661586	0.8219	0.00105	--+-++	4695	51	0	568875	6111	6	6174	0.8575333981376151
Hospitalized	ENSG00000198715	GLMP	1	156290089	Hospitalized.M4.MAF_1.perc	reference	0	0.6259	-0.0290068	0.1288962	0.8219	0	?--+-+	11802	90	0	580563	5575	3	5671	0.8332905412229051
Hospitalized	ENSG00000214595	EML6	2	54723499	Hospitalized.M4.MAF_1.perc	reference	0	0.7796	0.0123888	0.0550428	0.8219	0	+++---	12184	546	0	588228	28361	28	28963	0.22907874139632803
Hospitalized	ENSG00000255833	TIFAB	5	135444226	Hospitalized.M4.MAF_1.perc	reference	0	0.5839	-0.0501831	0.2229159	0.8219	0	?--+-+	10161	31	0	564024	1704	0	1735	0.7053318548127293
Hospitalized	ENSG00000134627	PIWIL4	11	94543840	Hospitalized.M4.MAF_1.perc	reference	11	0.3431	-0.0289271	0.1285338	0.8219	0.0125421	?--+-+	12124	171	0	583311	8241	13	8438	0.9355574690734528
Susceptibility	ENSG00000179914	ITLN1	1	160876540	Susceptibility.M4.MAF_1.perc	reference	28	0.2245	-0.0335934	0.1492278	0.8219	0.0365875	+---+-	27803	206	1	596161	4558	6	4778	0.6400173779299476
Susceptibility	ENSG00000117691	NENF	1	212432920	Susceptibility.M4.MAF_1.perc	reference	0	0.4504	0.0277869	0.1234335	0.8219	0	+?--++	26525	76	1	580624	1792	1	1872	0.8779044282253101
Susceptibility	ENSG00000114395	CYB561D2	3	50350845	Susceptibility.M4.MAF_1.perc	reference	0	0.7489	0.0139679	0.0620381	0.8219	0	+-+---	27803	311	2	596160	6444	25	6809	0.8755586801507658
Severe	ENSG00000131941	RHPN2	19	32978592	Severe.M1.MAF_0.1.perc	reference	0	0.6174	0.1771641	0.7873878	0.822	0	?-++--	2267	1	0	561746	343	0	344	0.48256994046170154
Hospitalized	ENSG00000187010	RHD	1	25272393	Hospitalized.M1.MAF_0.1.perc	reference	0	0.6311	-0.107485	0.4776709	0.822	0	?+----	9442	3	1	568376	136	19	179	0.8215174366429413
Hospitalized	ENSG00000110243	APOA5	11	116789367	Hospitalized.M1.MAF_0.1.perc	reference	0	0.9748	0.0953597	0.4238553	0.822	0	?+--?-	9246	8	0	569516	512	1	522	0.8696239470083569
Susceptibility	ENSG00000074800	ENO1	1	8861000	Susceptibility.M1.MAF_0.1.perc	reference	30.2	0.2385	0.1339818	0.5953953	0.822	0.3574461	-?++??	22897	5	0	581910	124	0	129	0.7091465774560656
Susceptibility	ENSG00000106100	NOD1	7	30424527	Susceptibility.M1.MAF_0.1.perc	reference	21	0.2808	-0.0770047	0.3422914	0.822	0.146977	-?+--+	26405	38	0	580140	676	0	714	0.9716027069470543
Susceptibility	ENSG00000050405	LIMA1	12	50175788	Susceptibility.M1.MAF_0.1.perc	reference	2.3	0.3933	-0.0448009	0.1991244	0.822	0.0115344	+?----	25548	37	0	590088	809	0	846	0.7622742017261462
Severe	ENSG00000151353	TMEM18	2	663877	Severe.M1.MAF_1.perc	reference	62.9	0.06733	0.264107	1.1738898	0.822	2.2572359	?-+??-	2650	3	0	564828	1069	0	1072	0.8166763549896064
Severe	ENSG00000167747	C19orf48	19	50797704	Severe.M1.MAF_1.perc	reference	0	0.4114	0.1075084	0.4779928	0.822	0	?+-?-+	1914	5	0	521522	905	0	910	0.92139458372798555
Hospitalized	ENSG00000110243	APOA5	11	116789367	Hospitalized.M1.MAF_1.perc	reference	0	0.9748	0.0953597	0.4238553	0.822	0	?+--?-	9246	8	0	569516	512	1	522	0.8696239470083569
Severe	ENSG00000118777	ABCG2	4	88090150	Severe.M3.MAF_0.1.perc	reference	0	0.84	-0.0553516	0.2459935	0.822	0	?----+	4499	22	0	569446	3096	2	3122	0.6993324406237476
Hospitalized	ENSG00000074276	CDHR2	5	176542511	Hospitalized.M3.MAF_0.1.perc	reference	0	0.5059	0.050298	0.2235374	0.822	0	--+-+-	11872	42	0	587419	1354	0	1396	0.8317000383242855
Hospitalized	ENSG00000205593	DENND6B	22	50309030	Hospitalized.M3.MAF_0.1.perc	reference	0	0.7627	-0.0401671	0.1785379	0.822	0	?--+++	11373	45	0	581134	2740	1	2787	0.3763599618477362
Susceptibility	ENSG00000176281	OR4K5	14	19920582	Susceptibility.M3.MAF_0.1.perc	reference	0	0.4897	0.035856	0.1593583	0.822	0	+?+-+-	23166	43	0	573925	952	0	995	0.46617878187984996
Susceptibility	ENSG00000205978	NYNRIN	14	24399003	Susceptibility.M3.MAF_0.1.perc	reference	0	0.4603	0.0467046	0.2075731	0.822	0	-?+---	26948	33	0	589409	574	0	607	0.7552531629096041
Susceptibility	ENSG00000156381	ANKRD9	14	102501767	Susceptibility.M3.MAF_0.1.perc	reference	0	0.8612	0.098862	0.4394995	0.822	0	-?+--?	22591	7	0	570801	135	0	142	0.5710539912305357
Severe	ENSG00000239388	ASB14	3	57268342	Severe.M3.MAF_1.perc	reference	0	0.8609	0.0911591	0.4052742	0.822	0	?-+-+-	4681	14	0	569773	1326	0	1340	0.7053486476732025
Severe	ENSG00000112640	PPP2R5D	6	42984553	Severe.M3.MAF_1.perc	reference	0	0.8834	-0.1226302	0.5452348	0.822	0	?+-+--	4452	7	0	565824	436	0	443	0.8899024410740761
Severe	ENSG00000255346	NOX5	15	68930525	Severe.M3.MAF_1.perc	reference	0	0.6486	-0.0344058	0.1529408	0.822	0	+-++--	4897	60	0	570379	5798	6	5870	0.635700006243834
Severe	ENSG00000133020	MYH8	17	10390322	Severe.M3.MAF_1.perc	reference	0	0.8654	0.036882	0.1639109	0.822	0	++--+-	5025	51	0	570631	4023	2	4078	0.809997279087197
Severe	ENSG00000105669	COPE	19	18899514	Severe.M3.MAF_1.perc	reference	41.9	0.1604	0.1635127	0.7268946	0.822	0.8683142	?-+?+-	3698	12	0	564358	3268	4	3288	0.7834022973934939
Severe	ENSG00000167747	C19orf48	19	50797704	Severe.M3.MAF_1.perc	reference	0	0.4114	0.1075084	0.4779928	0.822	0	?+-?-+	1914	5	0	521522	905	0	910	0.92139458372798555
Hospitalized	ENSG00000164941	INTS8	8	94813311	Hospitalized.M3.MAF_1.perc	reference	0	0.7673	-0.0527651	0.2345428	0.822	0	----+-	11463	28	0	575767	1283	2	1315	0.5043081384613801
Hospitalized	ENSG00000100294	MCAT	22	43132209	Hospitalized.M3.MAF_1.perc	reference	0	0.752	0.0450649	0.2003079	0.822	0	?++-+-	10434	42	0	564545	2125	1	2169	0.5125758556207609
Susceptibility	ENSG00000164114	MAP9	4	155342658	Susceptibility.M3.MAF_1.perc	reference	0	0.9863	0.0297616	0.1322718	0.822	0	-?++++	25935	68	0	591621	1264	1	1334	0.4842918524071099
Susceptibility	ENSG00000067836	ROGDI	16	4796968	Susceptibility.M3.MAF_1.perc	reference	0	0.7385	0.0372166	0.165469	0.822	0	+?-+++	24264	43	0	586851	953	0	996	0.739024952946908
Severe	ENSG00000155744	FAM126B	2	200973718	Severe.M4.MAF_0.1.perc	reference	0	0.9147	-0.0570346	0.2535246	0.822	0	+-+---	4638	23	0	566406	2494	1	2519	0.7685111835821603
Severe	ENSG00000129951	PLPPR3	19	812488	Severe.M4.MAF_0.1.perc	reference	0	0.4759	-0.0270876	0.1204374	0.822	0	--++-+	4561	77	1	564659	8276	5	8365	0.0055545045366286626
Hospitalized	ENSG00000146802	TMEM168	7	112762377	Hospitalized.M4.MAF_0.1.perc	reference	0	0.6083	0.0335506	0.1491496	0.822	0	?+---+	11435	69	0	567163	3784	0	3853	0.9723995941484105
Hospitalized	ENSG00000127666	TICAM1	19	4815932	Hospitalized.M4.MAF_0.1.perc	reference	21.2	0.2798	0.0729908	0.3244239	0.822	0.1371815	?-+---	11641	59	0	569904	3361	2	3424	0.9025875470239173
Susceptibility	ENSG00000219073	CELA3B	1	21977022	Susceptibility.M4.MAF_0.1.perc	reference	35.7	0.1829	-0.058219	0.2587591	0.822	0.1161117	-?+---	24273	129	0	588726	2639	2	2772	0.6451285711954657
Susceptibility	ENSG00000148300	REXO4	9	133406059	Susceptibility.M4.MAF_0.1.perc	reference	13.5	0.3282	-0.0350371	0.155758	0.822	0.0234702	-?++--	27221	109	2	591684	2334	1	2449	0.882696784785399
Susceptibility	ENSG00000171574	ZNF584	19	58401504	Susceptibility.M4.MAF_0.1.perc	reference	0	0.7521	0.0297569	0.1322848	0.822	0	+?++-+	25346	63	1	583448	1476	1	1543	0.5933025512997774
Severe	ENSG00000165501	LRR1	14	49598761	Severe.M4.MAF_1.perc	reference	0	0.9856	0.0466943	0.2075682	0.822	0	++-+++	4695	46	0	568875	4385	1	4433	0.877525838742715
Hospitalized	ENSG00000112273	HDGFL1	6	22569566	Hospitalized.M4.MAF_1.perc	reference	0	0.9483	-0.0315418	0.1401945	0.822	0	?-+++-	9864	89	0	565097	3574	1	3665	0.9895549772451977
Susceptibility	ENSG00000128829	EIF2AK4	15	39934115	Susceptibility.M4.MAF_1.perc	reference	0	0.4073	-0.0100492	0.0446782	0.822	0	-?-+--	27126	597	1	591861	13396	11	14017	0.807487193185239
Severe	ENSG00000105429	MEGF8	19	42325609	Severe.M1.MAF_0.1.perc	reference	0	0.5071	0.0985602	0.4383633	0.8221	0	?-++?-	3894	7	0	563846	1151	0	1158	0.9513753648967777
Hospitalized	ENSG00000155749	FLACC1	2	201288271	Hospitalized.M1.MAF_0.1.perc	reference	0	0.6711	0.0662884	0.294751	0.8221	0	?+-+-+	11562	19	0	582018	772	2	795	0.6562800849244382
Susceptibility	ENSG00000163866	SMIM12	1	34712737	Susceptibility.M1.MAF_0.1.perc	reference	0	0.8137	0.2574595	1.1449781	0.8221	0	??+-??	21253	1	0	555991	23	0	24	0.861506991154996
Susceptibility	ENSG00000120329	SLC25A2	5	141302635	Susceptibility.M1.MAF_0.1.perc	reference	0	0.6451	-0.0926724	0.4121726	0.8221	0	+?-+-?	24068	8	0	572826	142	0	150	0.21551915867327406
Severe	ENSG00000106565	TMEM176B	7	150791285	Severe.M1.MAF_1.perc	reference	0	0.8675	0.1621074	0.7208777	0.8221	0	?-+?--	3575	1	0	565245	221	0	222	0.5018203040417095
Severe	ENSG00000176273	SLC35G1	10	93893973	Severe.M1.MAF_1.perc	reference	0	0.7858	0.1450672	0.6450521	0.8221	0	?+----	3646	3	0	564701	226	0	229	0.5368349347005112
Hospitalized	ENSG00000197808	ZNF461	19	36636618	Hospitalized.M1.MAF_1.perc	reference	0	0.7679	-0.0504387	0.2243623	0.8221	0	?-+---	10522	25	0	570003	1934	2	1963	0.34015076441751596
Susceptibility	ENSG00000163866	SMIM12	1	34712737	Susceptibility.M1.MAF_1.perc	reference	0	0.8137	0.2574595	1.1449781	0.8221	0	??+-??	21253	1	0	555991	23	0	24	0.861506991154996
Severe	ENSG00000165476	REEP3	10	63521401	Severe.M3.MAF_0.1.perc	reference	0	0.9916	-0.1100137	0.4892807	0.8221	0	?---?-	3949	3	0	566305	726	0	729	0.8829010796763698
Severe	ENSG00000284609	OR8B3	11	124395534	Severe.M3.MAF_0.1.perc	reference	0	0.7282	-0.2427853	1.0797447	0.8221	0	?-+?-?	881	1	0	46051	39	0	40	0.6644909151968748
Susceptibility	ENSG00000064932	SBNO2	19	1107637	Susceptibility.M3.MAF_0.1.perc	reference	13.8	0.3261	-0.0446036	0.198423	0.8221	0.0440342	+?---+	26661	125	0	590981	3008	0	3133	0.45934052734945696
Severe	ENSG00000284609	OR8B3	11	124395534	Severe.M3.MAF_1.perc	reference	0	0.7282	-0.2427853	1.0797447	0.8221	0	?-+?-?	881	1	0	46051	39	0	40	0.6644909151968748
Hospitalized	ENSG00000065526	SPEN	1	15836095	Hospitalized.M3.MAF_1.perc	reference	0	0.8607	0.0180172	0.080149	0.8221	0	-+++-+	12164	140	0	587443	3873	1	4015	0.7729243831890883
Hospitalized	ENSG00000120265	PCMT1	6	149749443	Hospitalized.M3.MAF_1.perc	reference	0	0.8845	0.1142486	0.5082013	0.8221	0	?+----	10595	9	0	569112	227	0	236	0.7940434653104478
Susceptibility	ENSG00000012504	NR1H4	12	100473708	Susceptibility.M3.MAF_1.perc	reference	0	0.6168	-0.0304787	0.1355242	0.8221	0	+?---+	25802	63	0	576183	1347	1	1412	0.9052205359270986
Susceptibility	ENSG00000198633	ZNF534	19	52429187	Susceptibility.M3.MAF_1.perc	reference	0	0.6187	-0.0165343	0.0735282	0.8221	0	-?-+-+	26578	234	0	580275	4627	6	4873	0.8331909242504204
Severe	ENSG00000238210	ETDA	23	135252061	Severe.M4.MAF_0.1.perc	reference	0	1	-0.648558	2.8839089	0.8221	0	?-????	317	0	0	899	0	1	2	0.8221
Hospitalized	ENSG00000131495	NDUFA2	5	140638740	Hospitalized.M4.MAF_0.1.perc	reference	0	0.7341	-0.0937961	0.4172494	0.8221	0	?+----	8306	9	0	574093	507	0	516	0.6341287361787845
Hospitalized	ENSG00000147548	NSD3	8	38269704	Hospitalized.M4.MAF_0.1.perc	reference	0	0.8454	-0.0277952	0.1236236	0.8221	0	?--++-	11671	91	0	581696	5554	3	5651	0.5001544785562029
Susceptibility	ENSG00000048707	VPS13D	1	12230030	Susceptibility.M4.MAF_0.1.perc	reference	0	0.5206	0.0080765	0.0359259	0.8221	0	+?-+--	27268	933	0	591872	21274	10	22227	0.1526274094563837
Susceptibility	ENSG00000174276	ZNHIT2	11	65116403	Susceptibility.M4.MAF_0.1.perc	reference	0	0.9842	-0.027724	0.1233071	0.8221	0	-?----	25944	78	0	585890	1788	1	1868	0.647395118310482
Severe	ENSG00000143543	JTB	1	153974269	Severe.M4.MAF_1.perc	reference	34.3	0.2067	0.1470175	0.6539074	0.8221	0.5530718	?-+-?-	4278	11	0	566613	1856	0	1867	0.7580914378140348
Severe	ENSG00000238210	ETDA	23	135252061	Severe.M4.MAF_1.perc	reference	0	1	-0.648558	2.8839089	0.8221	0	?-????	317	0	0	899	0	1	2	0.8221
Hospitalized	ENSG00000135677	GNS	12	64713445	Hospitalized.M4.MAF_1.perc	reference	50.3	0.0898	0.080908	0.3598946	0.8221	0.2529388	?++---	11880	65	0	582936	3361	1	3428	0.7969220140284182
Susceptibility	ENSG00000116544	DLGAP3	1	34865436	Susceptibility.M4.MAF_1.perc	reference	0	0.5235	-0.0119702	0.0532338	0.8221	0	---++-	26619	399	2	590149	9254	8	9673	0.631958085245739
Susceptibility	ENSG00000042832	TG	8	132866958	Susceptibility.M4.MAF_1.perc	reference	0	0.5905	0.0056643	0.0251937	0.8221	0	+++-++	28017	1970	3	596178	44615	68	46727	0.6780779532179315
Severe	ENSG00000167526	RPL13	16	89560677	Severe.M1.MAF_0.1.perc	reference	0	1	-1.0088761	4.4883344	0.8222	0	?-???-	1579	0	0	509011	11	0	11	0.5593980788672233
Severe	ENSG00000100239	PPP6R2	22	50343304	Severe.M1.MAF_0.1.perc	reference	0	0.7226	0.1727587	0.7688908	0.8222	0	?+-?--	3748	2	0	564773	278	0	280	0.5849509272568527
Hospitalized	ENSG00000134825	TMEM258	11	61768501	Hospitalized.M1.MAF_0.1.perc	reference	0	0.9961	-0.2571111	1.1444748	0.8222	0	?---??	7338	1	0	542023	61	0	62	0.5405515483621118
Hospitalized	ENSG00000260458	KCNJ18	17	21692523	Hospitalized.M1.MAF_0.1.perc	reference	0	0.9969	-1.0746505	4.7831857	0.8222	0	?-??-?	808	0	0	1359	3	0	3	0.7970735745960154
Susceptibility	ENSG00000127990	SGCE	7	94524204	Susceptibility.M1.MAF_0.1.perc	reference	0	0.9052	0.0844533	0.3759197	0.8222	0	-?+-+?	24151	10	0	571300	192	0	202	0.8738990104223998
Susceptibility	ENSG00000186788	SPATA31D3	9	81943586	Susceptibility.M1.MAF_0.1.perc	reference	0	0.8859	-0.0753441	0.3352886	0.8222	0	-?--??	22565	9	0	561575	211	2	224	0.8746978807952115
Susceptibility	ENSG00000134287	ARF3	12	48935723	Susceptibility.M1.MAF_0.1.perc	reference	0	0.909	0.2582981	1.1491705	0.8222	0	-?+-??	20966	1	0	552915	18	0	19	0.9420303921438717
Susceptibility	ENSG00000087250	MT3	16	56589074	Susceptibility.M1.MAF_0.1.perc	reference	0	0.8076	-0.1527698	0.6797559	0.8222	0	-?+--?	22353	4	0	540720	50	0	54	0.8985946887976248
Susceptibility	ENSG00000128342	LIF	22	30240453	Susceptibility.M1.MAF_0.1.perc	reference	19	0.2911	0.1610603	0.7166191	0.8222	0.3928668	-?+-??	21340	3	0	530985	52	0	55	0.6322378984564332
Severe	ENSG00000100239	PPP6R2	22	50343304	Severe.M1.MAF_1.perc	reference	0	0.7226	0.1727587	0.7688908	0.8222	0	?+-?--	3748	2	0	564773	278	0	280	0.5849509272568527
Hospitalized	ENSG00000144935	TRPC1	3	142724034	Hospitalized.M1.MAF_1.perc	reference	0	0.9607	-0.1138014	0.5063278	0.8222	0	?--+--	9008	6	0	580266	236	0	242	0.7627774482864159
Hospitalized	ENSG00000148180	GSN	9	121207794	Hospitalized.M1.MAF_1.perc	reference	12.8	0.3321	0.0902939	0.4018257	0.8222	0.1252664	?++---	9775	12	0	580600	465	1	479	0.13134678310249095
Susceptibility	ENSG00000134287	ARF3	12	48935723	Susceptibility.M1.MAF_1.perc	reference	0	0.909	0.2582981	1.1491705	0.8222	0	-?+-??	20966	1	0	552915	18	0	19	0.9420303921438717
Susceptibility	ENSG00000087250	MT3	16	56589074	Susceptibility.M1.MAF_1.perc	reference	0	0.8076	-0.1527698	0.6797559	0.8222	0	-?+--?	22353	4	0	540720	50	0	54	0.8985946887976248
Susceptibility	ENSG00000128342	LIF	22	30240453	Susceptibility.M1.MAF_1.perc	reference	19	0.2911	0.1610603	0.7166191	0.8222	0.3928668	-?+-??	21340	3	0	530985	52	0	55	0.6322378984564332
Severe	ENSG00000258102	MAP1LC3B2	12	116548105	Severe.M3.MAF_0.1.perc	reference	0	0.9072	0.1259328	0.5604052	0.8222	0	?-+??-	3660	7	0	562032	276	0	283	0.9337488746878916
Hospitalized	ENSG00000105894	PTN	7	137227341	Hospitalized.M3.MAF_0.1.perc	reference	0	0.91	-0.1234274	0.5492751	0.8222	0	?+----	8590	6	0	565569	342	0	348	0.6864063019090783
Hospitalized	ENSG00000136099	PCDH8	13	52842889	Hospitalized.M3.MAF_0.1.perc	reference	0	0.9428	0.0487578	0.2170062	0.8222	0	?+-+--	10307	30	0	566531	1870	0	1900	0.8827082510648673
Susceptibility	ENSG00000120693	SMAD9	13	36844831	Susceptibility.M3.MAF_0.1.perc	reference	0	0.9203	0.0211764	0.0942257	0.8222	0	-?+++-	26920	129	0	589201	2985	2	3118	0.803980569144531
Susceptibility	ENSG00000196967	ZNF585A	19	37106734	Susceptibility.M3.MAF_0.1.perc	reference	0	0.458	0.076152	0.3388971	0.8222	0	-?-+++	26264	12	0	585912	206	0	218	0.8680657140431113
Severe	ENSG00000144843	ADPRH	3	119579268	Severe.M3.MAF_1.perc	reference	6.2	0.3767	0.0517443	0.2302755	0.8222	0.0383941	-++-+-	4822	53	0	570314	6504	14	6585	0.7185453537150903
Severe	ENSG00000105679	GAPDHS	19	35533455	Severe.M3.MAF_1.perc	reference	0	0.9271	0.0633613	0.281939	0.8222	0	+-+--+	4406	16	0	566702	1696	0	1712	0.17832687020352286
Hospitalized	ENSG00000105894	PTN	7	137227341	Hospitalized.M3.MAF_1.perc	reference	0	0.91	-0.1234274	0.5492751	0.8222	0	?+----	8590	6	0	565569	342	0	348	0.6864063019090783
Hospitalized	ENSG00000123407	HOXC12	12	53954903	Hospitalized.M3.MAF_1.perc	reference	0	0.7528	0.0249767	0.1111678	0.8222	0	?++---	10331	99	0	581450	7356	21	7497	0.44614368064979204
Susceptibility	ENSG00000196967	ZNF585A	19	37106734	Susceptibility.M3.MAF_1.perc	reference	0	0.458	0.076152	0.3388971	0.8222	0	-?-+++	26264	12	0	585912	206	0	218	0.8680657140431113
Susceptibility	ENSG00000089177	KIF16B	20	16272104	Susceptibility.M3.MAF_1.perc	reference	0	0.9414	0.0142441	0.0633719	0.8222	0	+?++-+	27126	306	1	591861	6449	1	6759	0.6511569947516276
Severe	ENSG00000180817	PPA1	10	70202835	Severe.M4.MAF_0.1.perc	reference	0	0.9798	-0.077373	0.3443515	0.8222	0	+-+---	4752	15	0	569782	1525	1	1542	0.6775468366938826
Severe	ENSG00000136490	LIMD2	17	63695888	Severe.M4.MAF_0.1.perc	reference	16.7	0.3057	0.1475747	0.6565459	0.8222	0.5062166	--++--	4607	7	0	566132	970	0	977	0.6617569873731111
Severe	ENSG00000099960	SLC7A4	22	21028718	Severe.M4.MAF_0.1.perc	reference	0	0.5212	0.0576555	0.2565827	0.8222	0	-+++++	3491	32	0	176620	1912	2	1948	0.686567152949584
Hospitalized	ENSG00000125965	GDF5	20	35433347	Hospitalized.M4.MAF_0.1.perc	reference	0	0.8263	0.0438042	0.1949571	0.8222	0	?+----	10882	43	0	565447	2249	3	2298	0.4045586460256716
Susceptibility	ENSG00000113522	RAD50	5	132556019	Susceptibility.M4.MAF_0.1.perc	reference	7.4	0.3644	-0.0184248	0.0819887	0.8222	0.0052808	-?+---	27126	420	1	591861	9372	7	9808	0.6423018631034821
Susceptibility	ENSG00000146378	TAAR2	6	132617022	Susceptibility.M4.MAF_0.1.perc	reference	0	0.5651	-0.0237812	0.1058193	0.8222	0	+?-+--	25129	98	0	576623	2264	1	2364	0.7715609070459113
Susceptibility	ENSG00000174165	ZDHHC24	11	66520637	Susceptibility.M4.MAF_0.1.perc	reference	35.2	0.1869	0.0614397	0.273464	0.8222	0.1266863	-?-++-	26096	106	1	588356	2749	0	2857	0.3061232690421142
Susceptibility	ENSG00000118939	UCHL3	13	75549480	Susceptibility.M4.MAF_0.1.perc	reference	0	0.8141	0.0349567	0.1555616	0.8222	0	-?++--	25016	51	0	586539	1113	0	1164	0.8096867266694773
Severe	ENSG00000073734	ABCB11	2	168915498	Severe.M4.MAF_1.perc	reference	0	0.7537	-0.0234633	0.1044017	0.8222	0	+-+-+-	4906	82	0	570620	8321	10	8423	0.4878251952633366
Severe	ENSG00000118257	NRP2	2	205681990	Severe.M4.MAF_1.perc	reference	22.6	0.264	-0.043366300000000003	0.1930275	0.8222	0.0530841	+--+--	4906	100	0	570620	11561	16	11693	0.8663264598973224
Severe	ENSG00000112218	GPR63	6	96794125	Severe.M4.MAF_1.perc	reference	0	0.8283	-0.0418767	0.1864002	0.8222	0	+---?-	4546	38	0	565962	3870	3	3914	0.4615676427357446
Hospitalized	ENSG00000144369	FAM171B	2	186694060	Hospitalized.M4.MAF_1.perc	reference	0	0.8111	0.0320997	0.1428734	0.8222	0	-++---	11663	89	0	586338	3370	2	3463	0.1664449104334498
Susceptibility	ENSG00000182179	UBA7	3	49805209	Susceptibility.M4.MAF_1.perc	reference	45.5	0.1021	0.0255842	0.1138742	0.8222	0.028401	+--+-+	27803	899	2	596161	21003	39	21984	0.376200302241347
Susceptibility	ENSG00000189180	ZNF33A	10	38010650	Susceptibility.M4.MAF_1.perc	reference	45.4	0.1199	-0.0273977	0.121914	0.8222	0.0286528	-?-++-	27126	455	0	591856	10418	14	10901	0.7204911281474587
Susceptibility	ENSG00000172551	MUCL1	12	54830518	Susceptibility.M4.MAF_1.perc	reference	55.9	0.05931	-0.0797298	0.3547466	0.8222	0.2931715	-?-++-	26263	55	0	579556	1192	0	1247	0.9328336130305455
Susceptibility	ENSG00000159708	LRRC36	16	67326798	Susceptibility.M4.MAF_1.perc	reference	19.6	0.2896	-0.0212697	0.0946665	0.8222	0.010593	-?+--+	27126	377	0	591861	8364	7	8755	0.9804619584356057
Susceptibility	ENSG00000204070	SYS1	20	45361937	Susceptibility.M4.MAF_1.perc	reference	0	0.5998	-0.0330694	0.1471967	0.8222	0	+?--+-	25734	60	0	575907	1167	1	1229	0.6338768658843962
Susceptibility	ENSG00000186462	NAP1L2	23	73212299	Susceptibility.M4.MAF_1.perc	reference	0	0.8804	0.0364454	0.16220300000000001	0.8222	0	-?+-++	25234	19	10	538214	290	143	615	0.6474031804865659
Severe	ENSG00000136159	NUDT15	13	48037726	Severe.M1.MAF_0.1.perc	reference	0	0.8538	0.1469001	0.6541457	0.8223	0	?-+?--	2323	3	0	565846	451	0	454	0.717224705740654
Severe	ENSG00000274588	DGKK	23	50365409	Severe.M1.MAF_0.1.perc	reference	0	0.9739	0.2682208	1.1943978	0.8223	0	?+-??-	3296	1	0	520792	59	27	114	0.6635376067730965
Hospitalized	ENSG00000107317	PTGDS	9	136975092	Hospitalized.M1.MAF_0.1.perc	reference	0	0.7436	0.1701356	0.7576444	0.8223	0	?+?---	8615	5	0	545163	110	0	115	0.756001175920555
Hospitalized	ENSG00000149256	TENM4	11	78652829	Hospitalized.M1.MAF_0.1.perc	reference	0	0.844	-0.12691	0.5650459	0.8223	0	?+--?-	6953	7	0	565664	252	0	259	0.7660601744964333
Hospitalized	ENSG00000167977	KCTD5	16	2682523	Hospitalized.M1.MAF_0.1.perc	reference	0	0.9255	-0.202468	0.9014016	0.8223	0	?--??-	5628	1	0	547394	121	1	124	0.30571229660999694
Hospitalized	ENSG00000109061	MYH1	17	10492307	Hospitalized.M1.MAF_0.1.perc	reference	0	0.8449	0.0402536	0.1792043	0.8223	0	-+-+-+	11431	48	0	587244	2339	0	2387	0.7972249167589225
Susceptibility	ENSG00000134762	DSC3	18	30989365	Susceptibility.M1.MAF_0.1.perc	reference	23.5	0.2701	-0.0672112	0.2992785	0.8223	0.1125387	-?++?-	24277	62	0	586730	1394	0	1456	0.9041786761868899
Severe	ENSG00000181234	TMEM132C	12	128267403	Severe.M1.MAF_1.perc	reference	0	0.7497	0.1859031	0.8278642	0.8223	0	?-+---	4143	3	0	566478	141	0	144	0.7213003587442676
Severe	ENSG00000274588	DGKK	23	50365409	Severe.M1.MAF_1.perc	reference	0	0.9739	0.2682208	1.1943978	0.8223	0	?+-??-	3296	1	0	520792	59	27	114	0.6635376067730965
Susceptibility	ENSG00000134258	VTCN1	1	117143587	Susceptibility.M1.MAF_1.perc	reference	0	0.7612	0.0648011	0.2885723	0.8223	0	-?-+-+	24403	15	0	589929	282	2	301	0.08864368278599309
Susceptibility	ENSG00000121274	TENT4B	16	50152911	Susceptibility.M3.MAF_0.1.perc	reference	0	0.9022	-0.04372	0.1946259	0.8223	0	+?-+-+	26879	33	0	587234	639	0	672	0.11928612729775617
Severe	ENSG00000114126	TFDP2	3	141944428	Severe.M3.MAF_1.perc	reference	0	0.951	0.0871155	0.3878425	0.8223	0	?+--?-	3840	14	0	553927	1089	0	1103	0.18797081263093166
Severe	ENSG00000149262	INTS4	11	77878720	Severe.M3.MAF_1.perc	reference	0	0.7418	0.0462273	0.2058656	0.8223	0	-++--+	4755	28	0	569980	5265	5	5303	0.8702266791866865
Hospitalized	ENSG00000131370	SH3BP5	3	15254353	Hospitalized.M3.MAF_1.perc	reference	0	0.9844	-0.0658583	0.2931689	0.8223	0	?---++	10258	16	0	569358	891	1	909	0.7368655622766541
Hospitalized	ENSG00000177992	SPATA31E1	9	87882877	Hospitalized.M3.MAF_1.perc	reference	0	0.9091	-0.0322234	0.1434742	0.8223	0	?--++-	10973	69	1	582581	3868	1	3941	0.8051301614119051
Hospitalized	ENSG00000101574	METTL4	18	2537525	Hospitalized.M3.MAF_1.perc	reference	0	0.7975	-0.0600027	0.267212	0.8223	0	?----+	11453	19	0	582121	1117	0	1136	0.7601639014594479
Susceptibility	ENSG00000203797	DDO	6	110391771	Susceptibility.M3.MAF_1.perc	reference	9.7	0.354	0.0302969	0.1348615	0.8223	0.0188804	-+---+	27348	223	2	584947	5271	9	5516	0.751517712950124
Susceptibility	ENSG00000186174	BCL9L	11	118893875	Susceptibility.M3.MAF_1.perc	reference	0	0.4463	0.0153899	0.068526	0.8223	0	-?++--	25946	252	0	585341	5614	1	5868	0.438780395825142
Severe	ENSG00000168995	SIGLEC7	19	51142299	Severe.M4.MAF_0.1.perc	reference	0	0.5316	0.0494133	0.2199651	0.8223	0	--+-+-	4947	28	0	570560	3508	0	3536	0.4353194188988797
Hospitalized	ENSG00000164953	TMEM67	8	93754844	Hospitalized.M4.MAF_0.1.perc	reference	28.7	0.2304	-0.048808	0.2173799	0.8223	0.0721935	?+-+--	12124	135	0	583311	6986	4	7129	0.8094523684614636
Hospitalized	ENSG00000183747	ACSM2A	16	20451461	Hospitalized.M4.MAF_0.1.perc	reference	38.9	0.162	-0.0623366	0.2775863	0.8223	0.1452479	?+++--	10770	94	0	582665	6421	10	6535	0.49151287395819654
Susceptibility	ENSG00000198108	CHSY3	5	129904465	Susceptibility.M4.MAF_0.1.perc	reference	0	0.4978	-0.0160645	0.0715118	0.8223	0	-?+-+-	25340	219	0	574647	5401	2	5624	0.41118838751913683
Susceptibility	ENSG00000101850	GPR143	23	9725346	Susceptibility.M4.MAF_0.1.perc	reference	0	0.4403	0.0396843	0.1767122	0.8223	0	+?+---	23412	16	9	533896	413	103	653	0.7228620648661871
Severe	ENSG00000116962	NID1	1	235975830	Severe.M4.MAF_1.perc	reference	0	0.9768	0.0236487	0.1052954	0.8223	0	?+-+-+	4698	150	0	570368	18319	20	18509	0.7186305437672879
Severe	ENSG00000172995	ARPP21	3	35638945	Severe.M4.MAF_1.perc	reference	0	0.994	-0.0247513	0.1102329	0.8223	0	+-----	4851	104	0	568154	13635	35	13809	0.17903776804401228
Hospitalized	ENSG00000153237	CCDC148	2	158171073	Hospitalized.M4.MAF_1.perc	reference	0	0.7847	0.0246974	0.1099489	0.8223	0	--++-+	12184	127	0	588227	6063	7	6204	0.8368305532792931
Hospitalized	ENSG00000163686	ABHD6	3	58237532	Hospitalized.M4.MAF_1.perc	reference	0	0.4313	-0.0384772	0.171368	0.8223	0	?-++-+	11773	51	1	582495	2630	2	2687	0.8314348024598582
Hospitalized	ENSG00000151276	MAGI1	3	65353525	Hospitalized.M4.MAF_1.perc	reference	0	0.4896	0.0125522	0.0558864	0.8223	0	++++-+	12184	484	3	588228	28609	72	29243	0.6025242531938011
Hospitalized	ENSG00000168421	RHOH	4	40191053	Hospitalized.M4.MAF_1.perc	reference	0	0.9064	-0.0801677	0.3568595	0.8223	0	?+----	9617	13	0	565427	599	0	612	0.615474095632713
Hospitalized	ENSG00000169508	GPR183	13	99294539	Hospitalized.M4.MAF_1.perc	reference	0	0.5607	0.0437719	0.1949405	0.8223	0	?+--+-	10787	38	0	567398	1775	1	1815	0.6847626649567725
Hospitalized	ENSG00000167131	CCDC103	17	44899142	Hospitalized.M4.MAF_1.perc	reference	9.9	0.35	0.042675	0.190064	0.8223	0.0295862	?+--++	11489	80	0	582328	4986	1	5068	0.8312850044831346
Severe	ENSG00000169760	NLGN1	3	173396284	Severe.M1.MAF_0.1.perc	reference	0	0.8375	0.2690379	1.1985295	0.8224	0	?+-?--	1958	1	0	549506	97	0	98	0.7156060963398313
Severe	ENSG00000137573	SULF1	8	69466624	Severe.M1.MAF_0.1.perc	reference	0	0.999	-0.2142238	0.9543103	0.8224	0	?-----	2584	0	0	562794	113	0	113	0.703286577681771
Severe	ENSG00000165323	FAT3	11	92224818	Severe.M1.MAF_0.1.perc	reference	0	0.7739	-0.1422366	0.6335049	0.8224	0	?-++--	4006	2	0	567606	323	0	325	0.9690678532209995
Severe	ENSG00000189120	SP6	17	47844908	Severe.M1.MAF_0.1.perc	reference	0	0.9615	-0.6359806	2.8338179	0.8224	0	?--+??	1719	1	0	511458	38	0	39	0.8414086614355509
Severe	ENSG00000189001	SBSN	19	35523367	Severe.M1.MAF_0.1.perc	reference	0	0.7088	-0.2092532	0.9320232	0.8224	0	?-+??-	2110	1	0	559710	203	0	204	0.729672861633785
Severe	ENSG00000166681	BEX3	23	103376395	Severe.M1.MAF_0.1.perc	reference	0	1	-0.908052	4.044873	0.8224	0	?-????	1524	0	0	499832	8	2	12	0.625423097655393
Hospitalized	ENSG00000111783	RFX4	12	106583004	Hospitalized.M1.MAF_0.1.perc	reference	0	0.4433	-0.2403018	1.070625	0.8224	0	?-+???	7597	2	0	521062	74	0	76	0.583131765000145
Hospitalized	ENSG00000188021	UBQLN2	23	56563627	Hospitalized.M1.MAF_0.1.perc	reference	0	1	-0.737194	3.2842928	0.8224	0	?-????	4389	0	0	392255	1	4	9	0.759715135520928
Susceptibility	ENSG00000186160	CYP4Z1	1	47067231	Susceptibility.M1.MAF_0.1.perc	reference	0	0.9359	-0.049128	0.2189292	0.8224	0	-?----	25080	23	0	588596	544	0	567	0.765727982586715
Susceptibility	ENSG00000137275	RIPK1	6	3063824	Susceptibility.M1.MAF_0.1.perc	reference	0	0.9172	0.1041825	0.4640501	0.8224	0	+?+-?-	23628	5	0	567957	92	0	97	0.9772805886625633
Susceptibility	ENSG00000165140	FBP1	9	94603133	Susceptibility.M1.MAF_0.1.perc	reference	0	0.6865	0.0701216	0.3124102	0.8224	0	-?++--	24218	12	0	571636	267	0	279	0.6345649090996948
Susceptibility	ENSG00000153487	ING1	13	110712736	Susceptibility.M1.MAF_0.1.perc	reference	0	0.6626	0.074128	0.3301892	0.8224	0	+?+-??	23261	10	0	566618	235	0	245	0.9673424997047713
Severe	ENSG00000169760	NLGN1	3	173396284	Severe.M1.MAF_1.perc	reference	0	0.8375	0.2690379	1.1985295	0.8224	0	?+-?--	1958	1	0	549506	97	0	98	0.7156060963398313
Severe	ENSG00000120254	MTHFD1L	6	150865679	Severe.M1.MAF_1.perc	reference	0	0.9903	-0.1260895	0.5618926	0.8224	0	?---+-	3195	3	0	566884	459	0	462	0.6805201025630189
Severe	ENSG00000137573	SULF1	8	69466624	Severe.M1.MAF_1.perc	reference	0	0.999	-0.2142238	0.9543103	0.8224	0	?-----	2584	0	0	562794	113	0	113	0.703286577681771
Severe	ENSG00000189120	SP6	17	47844908	Severe.M1.MAF_1.perc	reference	0	0.9615	-0.6359806	2.8338179	0.8224	0	?--+??	1719	1	0	511458	38	0	39	0.8414086614355509
Severe	ENSG00000189001	SBSN	19	35523367	Severe.M1.MAF_1.perc	reference	0	0.7088	-0.2092532	0.9320232	0.8224	0	?-+??-	2110	1	0	559710	203	0	204	0.729672861633785
Severe	ENSG00000166681	BEX3	23	103376395	Severe.M1.MAF_1.perc	reference	0	1	-0.908052	4.044873	0.8224	0	?-????	1524	0	0	499832	8	2	12	0.625423097655393
Hospitalized	ENSG00000148734	NPFFR1	10	70247329	Hospitalized.M1.MAF_1.perc	reference	0	0.5171	0.027428	0.1221815	0.8224	0	?+--++	9438	78	0	568506	5821	9	5917	0.3649455604623115
Hospitalized	ENSG00000111783	RFX4	12	106583004	Hospitalized.M1.MAF_1.perc	reference	0	0.4433	-0.2403018	1.070625	0.8224	0	?-+???	7597	2	0	521062	74	0	76	0.583131765000145
Hospitalized	ENSG00000141316	SPACA3	17	32970376	Hospitalized.M1.MAF_1.perc	reference	0	0.8315	0.1481941	0.6602943	0.8224	0	?+-++-	6627	4	0	560794	120	1	126	0.2054949681721577
Susceptibility	ENSG00000165140	FBP1	9	94603133	Susceptibility.M1.MAF_1.perc	reference	0	0.6865	0.0701216	0.3124102	0.8224	0	-?++--	24218	12	0	571636	267	0	279	0.6345649090996948
Hospitalized	ENSG00000164483	SAMD3	6	130144315	Hospitalized.M3.MAF_0.1.perc	reference	4.8	0.3792	-0.0277308	0.1235411	0.8224	0.0050328	?---++	11016	41	0	581727	3094	4	3143	0.604938551481999
Hospitalized	ENSG00000160401	CFAP157	9	127706988	Hospitalized.M3.MAF_0.1.perc	reference	14.6	0.3214	-0.0956936	0.4262427	0.8224	0.1813362	?--++-	11338	13	0	581634	947	0	960	0.5222854061771229
Hospitalized	ENSG00000149932	TMEM219	16	29940885	Hospitalized.M3.MAF_0.1.perc	reference	0	0.647	0.1039653	0.4631701	0.8224	0	?+--?-	10028	9	0	578574	375	0	384	0.3960234190812094
Severe	ENSG00000152661	GJA1	6	121435595	Severe.M3.MAF_1.perc	reference	0	0.7623	-0.0473017	0.2107872	0.8224	0	?-+---	3401	22	0	561686	7633	0	7655	0.965372486149669
Severe	ENSG00000198839	ZNF277	7	112206695	Severe.M3.MAF_1.perc	reference	0	0.9338	-0.0458582	0.2042502	0.8224	0	-+--+-	4759	20	0	569996	1694	2	1718	0.8628565820136382
Hospitalized	ENSG00000145020	AMT	3	49416778	Hospitalized.M3.MAF_1.perc	reference	0	0.9075	-0.0431674	0.1922989	0.8224	0	?---+-	11530	34	1	581133	2432	1	2470	0.9084698179911048
Hospitalized	ENSG00000150527	MIA2	14	39230231	Hospitalized.M3.MAF_1.perc	reference	16.6	0.3088	-0.0850392	0.3788039	0.8224	0.1628854	?++---	12017	41	0	583030	2758	0	2799	0.7146015449483982
Hospitalized	ENSG00000149932	TMEM219	16	29940885	Hospitalized.M3.MAF_1.perc	reference	0	0.647	0.1039653	0.4631701	0.8224	0	?+--?-	10028	9	0	578574	375	0	384	0.3960234190812094
Susceptibility	ENSG00000095627	TDRD1	10	114179270	Susceptibility.M3.MAF_1.perc	reference	0	0.6773	0.0370738	0.1651744	0.8224	0	-?++-+	26270	46	0	579693	926	1	974	0.7963826074486239
Susceptibility	ENSG00000160284	SPATC1L	21	46161148	Susceptibility.M3.MAF_1.perc	reference	0	0.9522	0.0395826	0.1763	0.8224	0	-?+-+-	25738	39	0	588977	853	2	896	0.4368807298817325
Severe	ENSG00000171557	FGG	4	154604134	Severe.M4.MAF_0.1.perc	reference	0	0.9272	0.0650045	0.2895227	0.8224	0	?++---	4495	19	0	569801	2077	1	2098	0.5854737942002526
Severe	ENSG00000010244	ZNF207	17	32350132	Severe.M4.MAF_0.1.perc	reference	0	0.8534	-0.0570317	0.2540549	0.8224	0	?+----	4425	24	0	568452	2826	0	2850	0.05052328335847968
Severe	ENSG00000099337	KCNK6	19	38319845	Severe.M4.MAF_0.1.perc	reference	0	0.978	0.0617684	0.2752019	0.8224	0	+++---	4419	20	0	564519	2309	0	2329	0.8448150044162452
Hospitalized	ENSG00000107021	TBC1D13	9	128787253	Hospitalized.M4.MAF_0.1.perc	reference	0	0.7341	-0.0450476	0.2007225	0.8224	0	?----+	11224	41	0	579628	1918	1	1961	0.7168979233430641
Susceptibility	ENSG00000160606	TLCD1	17	28724348	Susceptibility.M4.MAF_0.1.perc	reference	12.9	0.3314	0.0356904	0.1589711	0.8224	0.0261546	-?++--	27126	153	0	591861	3487	0	3640	0.7981673488792788
Severe	ENSG00000169550	MUC15	11	26559032	Severe.M4.MAF_1.perc	reference	12.4	0.3357	-0.0656282	0.292394	0.8224	0.0811305	+----+	4630	34	0	566264	3529	4	3571	0.6300411758288642
Hospitalized	ENSG00000205808	PLPP6	9	4662294	Hospitalized.M4.MAF_1.perc	reference	5.5	0.3757	0.0372187	0.165811	0.8224	0.0229627	?+-++-	12115	181	0	583303	10668	14	10877	0.17151109718281415
Susceptibility	ENSG00000186431	FCAR	19	54874235	Susceptibility.M4.MAF_1.perc	reference	0	0.9295	0.0180693	0.0804839	0.8224	0	-?+++-	26522	185	0	589749	3672	7	3871	0.6765337700131292
Severe	ENSG00000135903	PAX3	2	222199887	Severe.M1.MAF_0.1.perc	reference	0	0.9993	-0.2672008	1.1907951	0.8225	0	?---+?	3396	1	0	552485	106	0	107	0.9934460940748949
Severe	ENSG00000284725	SCYGR6	2	227724440	Severe.M1.MAF_0.1.perc	reference	0	0.9663	1.3139943	5.8584592	0.8225	0	??+-??	196	2	0	554	0	0	2	0.8973825575418412
Severe	ENSG00000118894	EEF2KMT	16	5084284	Severe.M1.MAF_0.1.perc	reference	0	0.8854	0.1159275	0.5166242	0.8225	0	?+-?+-	3922	5	0	567512	688	0	693	0.6548218983777812
Hospitalized	ENSG00000159248	GJD2	15	34751032	Hospitalized.M1.MAF_0.1.perc	reference	0	0.6043	0.2535902	1.1306504	0.8225	0	?+-???	7234	1	0	549675	50	0	51	0.8068880350347026
Hospitalized	ENSG00000205155	PSENEN	19	35745600	Hospitalized.M1.MAF_0.1.perc	reference	0	1	-0.4658772	2.0768852	0.8225	0	?-????	6770	1	0	500287	20	0	21	0.6493032609695008
Hospitalized	ENSG00000088038	CNOT3	19	54137749	Hospitalized.M1.MAF_0.1.perc	reference	0	0.9553	-0.2129316	0.9493391	0.8225	0	?+-+--	6446	2	0	552630	89	0	91	0.9492260413432783
Hospitalized	ENSG00000182287	AP1S2	23	15825806	Hospitalized.M1.MAF_0.1.perc	reference	0	1	-0.560974	2.5000406	0.8225	0	?-????	4389	0	0	392255	2	1	4	0.8026875689731577
Susceptibility	ENSG00000176108	CHMP6	17	80991598	Susceptibility.M1.MAF_0.1.perc	reference	0	0.7079	0.0993788	0.44304	0.8225	0	??+-??	21276	5	0	560068	132	0	137	0.44607185248503345
Susceptibility	ENSG00000147113	DIPK2B	23	45148373	Susceptibility.M1.MAF_0.1.perc	reference	0	0.9767	0.1486165	0.6625415	0.8225	0	-?+?-?	20264	0	1	511089	30	10	52	0.8761440650846454
Severe	ENSG00000284725	SCYGR6	2	227724440	Severe.M1.MAF_1.perc	reference	0	0.9663	1.3139943	5.8584592	0.8225	0	??+-??	196	2	0	554	0	0	2	0.8973825575418412
Severe	ENSG00000196526	AFAP1	4	7758714	Severe.M1.MAF_1.perc	reference	0	0.9909	0.1744966	0.7777325	0.8225	0	?+--?-	2468	2	0	564513	318	0	320	0.9324070733652899
Severe	ENSG00000257594	GALNT4	12	89519412	Severe.M1.MAF_1.perc	reference	0	0.992	-0.1665473	0.742453	0.8225	0	?-+-+-	2519	0	0	562627	275	0	275	0.676209208786448
Severe	ENSG00000177191	B3GNT8	19	41425359	Severe.M1.MAF_1.perc	reference	0	0.6121	-0.1382316	0.6160757	0.8225	0	?-+?--	4111	3	0	567179	332	0	335	0.7232746518920479
Severe	ENSG00000198646	NCOA6	20	34689097	Severe.M1.MAF_1.perc	reference	18.9	0.2941	0.2275585	1.014316	0.8225	1.2122679	+-++?-	4165	4	0	565495	280	0	284	0.3758028134266873
Hospitalized	ENSG00000158864	NDUFS2	1	161197104	Hospitalized.M1.MAF_1.perc	reference	0	0.9755	-0.1555859	0.6933848	0.8225	0	?+-+--	6486	2	0	571786	135	0	137	0.9753226215242938
Hospitalized	ENSG00000095485	CWF19L1	10	100232298	Hospitalized.M1.MAF_1.perc	reference	0	0.6367	-0.0993932	0.4431578	0.8225	0	?+----	10105	7	0	576284	442	0	449	0.9235405257298963
Hospitalized	ENSG00000159248	GJD2	15	34751032	Hospitalized.M1.MAF_1.perc	reference	0	0.6043	0.2535902	1.1306504	0.8225	0	?+-???	7234	1	0	549675	50	0	51	0.8068880350347026
Hospitalized	ENSG00000088038	CNOT3	19	54137749	Hospitalized.M1.MAF_1.perc	reference	0	0.9553	-0.2129316	0.9493391	0.8225	0	?+-+--	6446	2	0	552630	89	0	91	0.9492260413432783
Hospitalized	ENSG00000182287	AP1S2	23	15825806	Hospitalized.M1.MAF_1.perc	reference	0	1	-0.560974	2.5000406	0.8225	0	?-????	4389	0	0	392255	2	1	4	0.8026875689731577
Susceptibility	ENSG00000129103	SUMF2	7	56064002	Susceptibility.M1.MAF_1.perc	reference	18.4	0.2972	-0.0689554	0.3074295	0.8225	0.0929162	-?--+-	22921	16	0	572200	394	0	410	0.9548102993147345
Susceptibility	ENSG00000176108	CHMP6	17	80991598	Susceptibility.M1.MAF_1.perc	reference	0	0.7079	0.0993788	0.44304	0.8225	0	??+-??	21276	5	0	560068	132	0	137	0.44607185248503345
Severe	ENSG00000136689	IL1RN	2	113107214	Severe.M3.MAF_0.1.perc	reference	0	0.9019	-0.1399227	0.6238133	0.8225	0	?--??-	3288	3	0	560662	489	0	492	0.9104715459445689
Severe	ENSG00000261150	EPPK1	8	143857324	Severe.M3.MAF_0.1.perc	reference	0	0.843	0.0213632	0.0952525	0.8225	0	+++++-	3535	23	0	569674	2411	0	2434	0.8189790802487531
Severe	ENSG00000037757	MRI1	19	13764522	Severe.M3.MAF_0.1.perc	reference	0	0.9744	-0.0607984	0.2709569	0.8225	0	--+?--	4514	17	0	568669	2740	2	2761	0.6921854199780901
Hospitalized	ENSG00000198948	MFAP3L	4	169986597	Hospitalized.M3.MAF_0.1.perc	reference	0	0.9763	-0.091208	0.406535	0.8225	0	?-----	9928	13	0	566034	449	0	462	0.45985320549164294
Hospitalized	ENSG00000181472	ZBTB2	6	151364115	Hospitalized.M3.MAF_0.1.perc	reference	0	0.9196	0.1337354	0.5961517	0.8225	0	?+--?-	6653	4	0	520414	265	0	269	0.7560114482447097
Hospitalized	ENSG00000204852	TCTN1	12	110614027	Hospitalized.M3.MAF_0.1.perc	reference	26.9	0.242	-0.1267979	0.5651755	0.8225	0.4680273	?---+-	9647	15	0	580186	937	0	952	0.8668181499782898
Hospitalized	ENSG00000076344	RGS11	16	268301	Hospitalized.M3.MAF_0.1.perc	reference	7.7	0.3627	-0.0498393	0.2222219	0.8225	0.0277169	?-+-+-	11583	38	0	581904	2178	0	2216	0.7339617394362211
Hospitalized	ENSG00000213967	ZNF726	19	23914876	Hospitalized.M3.MAF_0.1.perc	reference	0	0.8649	-0.051002	0.2272945	0.8225	0	?+-+-+	10922	31	1	474661	1303	2	1340	0.7982238740800257
Hospitalized	ENSG00000125746	EML2	19	45606994	Hospitalized.M3.MAF_0.1.perc	reference	0	0.9086	0.0398729	0.1777081	0.8225	0	?+-+-+	10785	47	0	580658	2847	0	2894	0.8572414657796877
Hospitalized	ENSG00000196468	FGF16	23	77447389	Hospitalized.M3.MAF_0.1.perc	reference	0	1	0.2762772	1.2313255	0.8225	0	?+????	6002	0	1	392709	3	1	7	0.7179842537327127
Susceptibility	ENSG00000112237	CCNC	6	99542387	Susceptibility.M3.MAF_0.1.perc	reference	0	0.8374	0.0532155	0.2372361	0.8225	0	+?+---	23747	20	0	575002	455	1	477	0.6117599696061684
Severe	ENSG00000136689	IL1RN	2	113107214	Severe.M3.MAF_1.perc	reference	0	0.9019	-0.1399227	0.6238133	0.8225	0	?--??-	3288	3	0	560662	489	0	492	0.9104715459445689
Severe	ENSG00000099256	PRTFDC1	10	24848614	Severe.M3.MAF_1.perc	reference	0	0.8582	-0.0772372	0.3442886	0.8225	0	--+---	4613	12	0	569408	1463	0	1475	0.4336088175962888
Severe	ENSG00000188549	CCDC9B	15	40331452	Severe.M3.MAF_1.perc	reference	0	0.9834	0.0469178	0.2091436	0.8225	0	++--+-	4822	37	0	570320	3355	1	3394	0.7939128156595721
Severe	ENSG00000166262	FAM227B	15	49326962	Severe.M3.MAF_1.perc	reference	12.5	0.3339	0.061673	0.2748988	0.8225	0.0711468	?-+--+	4500	44	0	568312	5214	3	5264	0.6646993276322998
Hospitalized	ENSG00000273238	TMEM271	4	573880	Hospitalized.M3.MAF_1.perc	reference	44.4	0.18	-0.149601	0.6668621	0.8225	0.4981013	?-?+??	1513	23	0	2217	44	0	67	0.7148367801045745
Hospitalized	ENSG00000181472	ZBTB2	6	151364115	Hospitalized.M3.MAF_1.perc	reference	0	0.9196	0.1337354	0.5961517	0.8225	0	?+--?-	6653	4	0	520414	265	0	269	0.7560114482447097
Hospitalized	ENSG00000170790	OR10A2	11	6863057	Hospitalized.M3.MAF_1.perc	reference	22.5	0.2712	-0.0530283	0.2364084	0.8225	0.0744944	?+----	8254	76	0	568855	5833	2	5913	0.7914735305780136
Hospitalized	ENSG00000187555	USP7	16	8892097	Hospitalized.M3.MAF_1.perc	reference	0	0.9275	-0.1213958	0.5410869	0.8225	0	?+----	8815	5	0	558410	277	0	282	0.7716110584455017
Hospitalized	ENSG00000196468	FGF16	23	77447389	Hospitalized.M3.MAF_1.perc	reference	0	1	0.2762772	1.2313255	0.8225	0	?+????	6002	0	1	392709	3	1	7	0.7179842537327127
Severe	ENSG00000134548	SPX	12	21526296	Severe.M4.MAF_0.1.perc	reference	0	0.4587	0.0823674	0.3672192	0.8225	0	+-++-+	4632	9	0	568701	835	0	844	0.8188916757568978
Severe	ENSG00000147162	OGT	23	71533104	Severe.M4.MAF_0.1.perc	reference	0	0.9304	0.1007662	0.4492324	0.8225	0	?+-??-	3577	2	5	520677	199	103	417	0.7188240814336176
Hospitalized	ENSG00000138069	RAB1A	2	65070696	Hospitalized.M4.MAF_0.1.perc	reference	0	0.8626	0.0865123	0.3855977	0.8225	0	?-+-?+	8683	7	0	575724	469	1	478	0.7943049142348412
Hospitalized	ENSG00000205133	TRIQK	8	92883532	Hospitalized.M4.MAF_0.1.perc	reference	0	0.6137	0.0893824	0.398352	0.8225	0	?+--+-	8778	12	0	459115	370	0	382	0.13378994130906016
Susceptibility	ENSG00000114988	LMAN2L	2	96705929	Susceptibility.M4.MAF_0.1.perc	reference	24.7	0.2566	-0.0527065	0.2350105	0.8225	0.0777722	-?+--+	26600	117	0	588887	2286	0	2403	0.7213676574005373
Susceptibility	ENSG00000115556	PLCD4	2	218607855	Susceptibility.M4.MAF_0.1.perc	reference	0	0.5261	-0.0154068	0.0686692	0.8225	0	+---+-	27649	231	1	593695	5508	2	5745	0.2693690630449038
Susceptibility	ENSG00000122550	KLHL7	7	23105758	Susceptibility.M4.MAF_0.1.perc	reference	20.8	0.2823	0.0549372	0.2448778	0.8225	0.0758488	-?+--+	26287	67	1	588924	1419	0	1488	0.7235772123044913
Susceptibility	ENSG00000081377	CDC14B	9	96490241	Susceptibility.M4.MAF_0.1.perc	reference	0	0.6704	0.0179289	0.0799218	0.8225	0	+?+-++	25936	146	0	591622	3412	1	3560	0.745100680533328
Susceptibility	ENSG00000203923	SPANXN1	23	145247503	Susceptibility.M4.MAF_0.1.perc	reference	0	0.6406	-0.0947716	0.4225115	0.8225	0	-?-+--	23325	4	0	532565	41	23	91	0.6949904115361498
Severe	ENSG00000078795	PKD2L2	5	137887968	Severe.M4.MAF_1.perc	reference	0	0.8091	-0.0337927	0.1506151	0.8225	0	--++--	4906	62	0	570620	7711	4	7781	0.836510784467198
Severe	ENSG00000102678	FGF9	13	21671073	Severe.M4.MAF_1.perc	reference	0	0.8926	-0.0277429	0.1236516	0.8225	0	?+----	3812	8	0	564752	677	1	687	0.9282063385491048
Hospitalized	ENSG00000138069	RAB1A	2	65070696	Hospitalized.M4.MAF_1.perc	reference	0	0.8626	0.0865123	0.3855977	0.8225	0	?-+-?+	8683	7	0	575724	469	1	478	0.7943049142348412
Hospitalized	ENSG00000273238	TMEM271	4	573880	Hospitalized.M4.MAF_1.perc	reference	44.4	0.18	-0.149601	0.6668621	0.8225	0.4981013	?-?+??	1513	23	0	2217	44	0	67	0.7148367801045745
Hospitalized	ENSG00000157343	ARMC12	6	35737032	Hospitalized.M4.MAF_1.perc	reference	0	0.8403	-0.025218	0.1124152	0.8225	0	-+----	11663	119	0	586337	6445	6	6576	0.5895243449439717
Susceptibility	ENSG00000185860	CCDC190	1	162824458	Susceptibility.M4.MAF_1.perc	reference	31.7	0.2103	0.0376295	0.167751	0.8225	0.0457054	-?-+++	27108	449	0	591857	11400	42	11933	0.5179092601031606
Susceptibility	ENSG00000203923	SPANXN1	23	145247503	Susceptibility.M4.MAF_1.perc	reference	0	0.6406	-0.0947716	0.4225115	0.8225	0	-?-+--	23325	4	0	532565	41	23	91	0.6949904115361498
Severe	ENSG00000171532	NEUROD2	17	39603536	Severe.M1.MAF_0.1.perc	reference	0	1	-0.9752907	4.34993	0.8226	0	?-????	1562	0	0	530113	20	0	20	0.7631157109089441
Hospitalized	ENSG00000187144	SPATA21	1	16387117	Hospitalized.M1.MAF_0.1.perc	reference	0	0.6196	-0.0923542	0.4120217	0.8226	0	?--+--	10442	13	0	567732	413	0	426	0.2740129258461166
Severe	ENSG00000112902	SEMA5A	5	9035033	Severe.M1.MAF_1.perc	reference	0	0.9582	0.2273677	1.0144003	0.8226	0	?+-+??	3584	2	0	544837	141	0	143	0.6615603895391587
Severe	ENSG00000178462	TUBAL3	10	5393101	Severe.M1.MAF_1.perc	reference	0	0.8506	-0.1172474	0.5228392	0.8226	0	?-+?+-	2860	5	0	567779	484	0	489	0.2568480491301926
Severe	ENSG00000171532	NEUROD2	17	39603536	Severe.M1.MAF_1.perc	reference	0	1	-0.9752907	4.34993	0.8226	0	?-????	1562	0	0	530113	20	0	20	0.7631157109089441
Severe	ENSG00000178935	ZNF552	19	57803841	Severe.M1.MAF_1.perc	reference	0	0.9304	-0.0824272	0.3675794	0.8226	0	?-+---	4190	11	0	566639	1515	3	1532	0.8473471187705037
Hospitalized	ENSG00000174450	GOLGA6L2	15	23439038	Hospitalized.M1.MAF_1.perc	reference	49.6	0.09376	0.0848578	0.3785294	0.8226	0.3226364	?-+-++	10667	52	1	474171	1303	0	1357	0.8856676816281961
Susceptibility	ENSG00000159840	ZYX	7	143381295	Susceptibility.M1.MAF_1.perc	reference	0	0.4329	0.0495058	0.2207766	0.8226	0	-?+++?	23393	27	0	582914	444	0	471	0.6890084828755669
Severe	ENSG00000166797	CIAO2A	15	64072565	Severe.M3.MAF_0.1.perc	reference	0	0.9968	-0.1223863	0.5458869	0.8226	0	?---?-	3592	3	0	551323	513	1	518	0.8740470668096805
Susceptibility	ENSG00000124688	MAD2L1BP	6	43629540	Susceptibility.M3.MAF_0.1.perc	reference	0	0.8999	-0.0518378	0.23120280000000001	0.8226	0	+?-+--	25351	23	0	574468	444	0	467	0.6390920347288616
Severe	ENSG00000095970	TREM2	6	41158506	Severe.M3.MAF_1.perc	reference	0	0.9916	-0.1132455	0.5051606	0.8226	0	?--?--	3751	4	0	566036	686	1	692	0.9400638893035349
Severe	ENSG00000280204	OR1S1	11	58212720	Severe.M3.MAF_1.perc	reference	0	0.808	0.2538882	1.1324538	0.8226	0	?++?-?	2266	3	0	47518	49	0	52	0.40216187123940267
Severe	ENSG00000099957	P2RX6	22	21009808	Severe.M3.MAF_1.perc	reference	0	0.5942	-0.0566982	0.2528694	0.8226	0	?+----	4638	18	0	568551	2232	3	2256	0.8593375516399987
Hospitalized	ENSG00000243566	UPK3B	7	76510525	Hospitalized.M3.MAF_1.perc	reference	0	0.989	-0.0487811	0.2176173	0.8226	0	?-----	10791	38	0	581703	1605	3	1649	0.7852072763764983
Susceptibility	ENSG00000100526	CDKN3	14	54396849	Susceptibility.M3.MAF_1.perc	reference	0	0.8051	-0.0582472	0.2597453	0.8226	0	-?-+--	22536	15	0	572474	403	0	418	0.7581259583871285
Severe	ENSG00000179826	MRGPRX3	11	18120955	Severe.M4.MAF_0.1.perc	reference	0	0.6019	0.0660814	0.2946748	0.8226	0	+++---	4824	12	0	568019	2291	2	2307	0.8732681084041283
Severe	ENSG00000089685	BIRC5	17	78214186	Severe.M4.MAF_0.1.perc	reference	0	0.8815	0.0977158	0.4358905	0.8226	0	++--?-	3498	7	0	561353	1033	2	1044	0.8515682505044377
Susceptibility	ENSG00000280314	OR8K3	11	56315144	Susceptibility.M4.MAF_0.1.perc	reference	0	0.4575	-0.1007752	0.4495781	0.8226	0	??+-+-	5007	8	0	53503	161	0	169	0.322964817701646
Severe	ENSG00000167394	ZNF668	16	31060843	Severe.M4.MAF_1.perc	reference	0	0.8799	-0.0380816	0.1698162	0.8226	0	+---+-	4689	34	0	567618	4665	1	4701	0.17065214303748752
Severe	ENSG00000105063	PPP6R1	19	55229779	Severe.M4.MAF_1.perc	reference	39.1	0.1451	0.0535589	0.2388877	0.8226	0.1182199	+-+--+	4883	94	0	570490	11039	8	11149	0.5390951587576709
Hospitalized	ENSG00000184903	IMMP2L	7	110662644	Hospitalized.M4.MAF_1.perc	reference	0	0.9583	0.0479853	0.2140503	0.8226	0	?+-+--	11939	37	0	583022	1566	2	1607	0.614813104522386
Hospitalized	ENSG00000100938	GMPR2	14	24232422	Hospitalized.M4.MAF_1.perc	reference	19.5	0.2902	0.0487689	0.2174756	0.8226	0.0541405	?++---	12124	87	0	583311	4074	4	4169	0.2770398619196238
Susceptibility	ENSG00000171951	SCG2	2	223596940	Susceptibility.M4.MAF_1.perc	reference	0	0.5383	-0.0220992	0.0985652	0.8226	0	-?+---	25347	117	0	574665	2799	0	2916	0.7570669332565317
Susceptibility	ENSG00000112972	HMGCS1	5	43287470	Susceptibility.M4.MAF_1.perc	reference	0	0.7649	0.0246682	0.110023	0.8226	0	+?+-+-	27126	103	0	591861	2222	2	2329	0.6618530660788822
Susceptibility	ENSG00000110013	SIAE	11	124633113	Susceptibility.M4.MAF_1.perc	reference	0	0.6837	0.0134452	0.0599634	0.8226	0	-?++--	27126	325	0	591861	7030	9	7373	0.15996438130341667
Hospitalized	ENSG00000144567	RETREG2	2	219176225	Hospitalized.M1.MAF_0.1.perc	reference	0	0.9778	-0.1970521	0.8794415	0.8227	0	?--+??	7951	5	0	540061	132	0	137	0.658401568376324
Susceptibility	ENSG00000115073	ACTR1B	2	97655939	Susceptibility.M1.MAF_0.1.perc	reference	0	0.6543	-0.0593853	0.2650041	0.8227	0	+?---?	23555	15	0	564617	360	0	375	0.7223474354676929
Susceptibility	ENSG00000128159	TUBGCP6	22	50217689	Susceptibility.M1.MAF_0.1.perc	reference	0	0.7499	-0.0300062	0.1339313	0.8227	0	+?--+-	25889	67	0	591430	1435	0	1502	0.6821981476047009
Severe	ENSG00000172769	OR5B3	11	58402464	Severe.M1.MAF_1.perc	reference	0	0.6905	0.2103763	0.9386085	0.8227	0	?-+?--	3572	2	0	562948	110	0	112	0.5734624457828308
Hospitalized	ENSG00000144567	RETREG2	2	219176225	Hospitalized.M1.MAF_1.perc	reference	0	0.9778	-0.1970521	0.8794415	0.8227	0	?--+??	7951	5	0	540061	132	0	137	0.658401568376324
Susceptibility	ENSG00000158008	EXTL1	1	26019884	Susceptibility.M1.MAF_1.perc	reference	37.1	0.1589	0.0642345	0.2866186	0.8227	0.1614882	+--+--	27756	123	0	595973	3112	4	3243	0.39548311870201985
Susceptibility	ENSG00000115073	ACTR1B	2	97655939	Susceptibility.M1.MAF_1.perc	reference	0	0.6543	-0.0593853	0.2650041	0.8227	0	+?---?	23555	15	0	564617	360	0	375	0.7223474354676929
Susceptibility	ENSG00000138336	TET1	10	68560337	Susceptibility.M1.MAF_1.perc	reference	0	0.6998	-0.1213005	0.541426	0.8227	0	??-?+?	20009	5	0	530418	95	0	100	0.6974282225427538
Severe	ENSG00000184261	KCNK12	2	47509290	Severe.M3.MAF_0.1.perc	reference	0	0.9856	-0.2999855	1.3384116	0.8227	0	?--???	3019	1	0	542071	128	0	129	0.8876603609210196
Severe	ENSG00000059377	TBXAS1	7	139777051	Severe.M3.MAF_0.1.perc	reference	0	0.8713	-0.0569468	0.2541483	0.8227	0	?-++--	4188	18	0	568322	3068	4	3094	0.7445331097254438
Severe	ENSG00000013725	CD6	11	60971680	Severe.M3.MAF_0.1.perc	reference	0	0.6457	0.1397691	0.6238351	0.8227	0	?-+-?-	3288	3	0	562242	478	0	481	0.9091958874809866
Susceptibility	ENSG00000156831	NSMCE2	8	125091679	Susceptibility.M3.MAF_0.1.perc	reference	0	0.8698	0.0430071	0.1919505	0.8227	0	-?+--+	24511	31	0	577476	690	0	721	0.7711889970204343
Susceptibility	ENSG00000141568	FOXK2	17	82519713	Susceptibility.M3.MAF_0.1.perc	reference	40.1	0.154	0.0940233	0.4196973	0.8227	0.3244354	-?-+--	26986	79	0	591301	1608	2	1691	0.4492989866894348
Severe	ENSG00000288611	NPBWR1	8	52939182	Severe.M3.MAF_1.perc	reference	0	0.9562	0.1180449	0.5268132	0.8227	0	?+---?	2491	10	0	51251	55	0	65	0.7895391688473558
Severe	ENSG00000152213	ARL11	13	49628507	Severe.M3.MAF_1.perc	reference	0	0.8711	-0.0206479	0.0921344	0.8227	0	?--+?-	4029	15	0	565772	2203	4	2226	0.9774674957607781
Hospitalized	ENSG00000102678	FGF9	13	21671073	Hospitalized.M3.MAF_1.perc	reference	0	0.6973	-0.1218515	0.5439029	0.8227	0	?+-?--	7942	5	0	512970	76	0	81	0.01896676068219887
Hospitalized	ENSG00000196712	NF1	17	31094927	Hospitalized.M3.MAF_1.perc	reference	0	0.7136	-0.0332124	0.1482027	0.8227	0	?-+-+-	11726	65	0	582308	3774	0	3839	0.7791116949476133
Susceptibility	ENSG00000127720	METTL25	12	82358528	Susceptibility.M3.MAF_1.perc	reference	0	0.8668	0.0219587	0.097999	0.8227	0	-?++-+	26583	118	0	590669	2579	0	2697	0.8326771558420816
Susceptibility	ENSG00000205978	NYNRIN	14	24399003	Susceptibility.M3.MAF_1.perc	reference	0	0.4604	0.0465121	0.2075526	0.8227	0	-?+---	26948	33	0	589409	575	0	608	0.7552531629096041
Severe	ENSG00000278224	PRICKLE4	6	41780782	Severe.M4.MAF_0.1.perc	reference	0	0.6968	0.0965872	0.4311447	0.8227	0	?+---?	2981	13	0	50601	147	1	162	0.45081280112743877
Hospitalized	ENSG00000184156	KCNQ3	8	132120859	Hospitalized.M4.MAF_0.1.perc	reference	22	0.2743	-0.059962	0.2676561	0.8227	0.0953115	?+-+--	12025	72	0	583211	4269	3	4347	0.8318249397996216
Susceptibility	ENSG00000051620	HEBP2	6	138403531	Susceptibility.M4.MAF_0.1.perc	reference	33.6	0.1973	-0.0662059	0.2954557	0.8227	0.1458176	-?+--+	26984	67	0	591296	1543	0	1610	0.631372520662467
Severe	ENSG00000119899	SLC17A5	6	73593379	Severe.M4.MAF_1.perc	reference	0	0.6742	-0.03981	0.1776592	0.8227	0	+-+---	4883	53	0	570479	5177	6	5242	0.8203903554121809
Hospitalized	ENSG00000126804	ZBTB1	14	64503712	Hospitalized.M4.MAF_1.perc	reference	12.7	0.3327	-0.0665584	0.2970137	0.8227	0.0838885	?+----	10968	41	0	567875	2189	1	2232	0.9931719962562896
Susceptibility	ENSG00000151715	TMEM45B	11	129815848	Susceptibility.M4.MAF_1.perc	reference	22.2	0.2732	0.0397964	0.1775725	0.8227	0.0402385	+?+-+-	26642	128	0	590243	2915	2	3047	0.4024885116104725
Severe	ENSG00000169258	GPRIN1	5	176595802	Severe.M1.MAF_0.1.perc	reference	0	0.9987	0.2308278	1.030912	0.8228	0	?+-?--	3332	3	0	561163	153	0	156	0.49480829261656106
Severe	ENSG00000107018	RLN1	9	5334930	Severe.M1.MAF_0.1.perc	reference	0	0.4292	-0.0897072	0.4004874	0.8228	0	?-+?--	4276	5	0	568627	808	5	823	0.9714689007381521
Hospitalized	ENSG00000106100	NOD1	7	30424527	Hospitalized.M1.MAF_0.1.perc	reference	0	0.7223	-0.0654557	0.2922229	0.8228	0	?+--+-	11868	16	0	570923	659	0	675	0.8837612193633013
Hospitalized	ENSG00000176230	OR4K17	14	20110739	Hospitalized.M1.MAF_0.1.perc	reference	0	0.9326	-0.1020643	0.4558454	0.8228	0	?+-?--	6931	4	0	564370	368	0	372	0.6074689957885082
Susceptibility	ENSG00000164691	TAGAP	6	159034468	Susceptibility.M1.MAF_0.1.perc	reference	8.9	0.3338	-0.1415538	0.6319643	0.8228	0.2949208	+?--??	23416	6	0	566154	161	0	167	0.21718537443361519
Susceptibility	ENSG00000129744	ART1	11	3645128	Susceptibility.M1.MAF_0.1.perc	reference	0	0.9652	0.0370912	0.1656613	0.8228	0	-?++--	25667	40	0	590471	945	0	985	0.7267833851289589
Susceptibility	ENSG00000166004	CEP295	11	93661682	Susceptibility.M1.MAF_0.1.perc	reference	0	0.5933	-0.0238825	0.106632	0.8228	0	-?-+--	26867	99	0	590918	2323	0	2422	0.8006435118976973
Susceptibility	ENSG00000256269	HMBS	11	119084866	Susceptibility.M1.MAF_0.1.perc	reference	0	0.7323	-0.1287325	0.5749209	0.8228	0	-?-+??	22504	3	0	551711	62	0	65	0.7162568109832874
Severe	ENSG00000169258	GPRIN1	5	176595802	Severe.M1.MAF_1.perc	reference	0	0.9987	0.2308278	1.030912	0.8228	0	?+-?--	3332	3	0	561163	153	0	156	0.49480829261656106
Severe	ENSG00000166268	MYRFL	12	69825227	Severe.M1.MAF_1.perc	reference	0	0.5804	0.1031985	0.4607499	0.8228	0	?-++--	4122	8	0	459385	409	0	417	0.6973520635518696
Severe	ENSG00000151948	GLT1D1	12	128853427	Severe.M1.MAF_1.perc	reference	0	0.7009	-0.0947766	0.4232135	0.8228	0	--+---	4389	7	0	567953	464	0	471	0.39192959259885984
Susceptibility	ENSG00000164691	TAGAP	6	159034468	Susceptibility.M1.MAF_1.perc	reference	8.9	0.3338	-0.1415538	0.6319643	0.8228	0.2949208	+?--??	23416	6	0	566154	161	0	167	0.21718537443361519
Susceptibility	ENSG00000256269	HMBS	11	119084866	Susceptibility.M1.MAF_1.perc	reference	0	0.7323	-0.1287325	0.5749209	0.8228	0	-?-+??	22504	3	0	551711	62	0	65	0.7162568109832874
Severe	ENSG00000172531	PPP1CA	11	67398181	Severe.M3.MAF_0.1.perc	reference	19.3	0.2898	0.2386094	1.0657263	0.8228	1.1085263	?-+??-	2220	1	0	561018	624	0	625	0.6865872741778184
Severe	ENSG00000255346	NOX5	15	68930525	Severe.M3.MAF_0.1.perc	reference	0	0.5198	0.0528499	0.2359772	0.8228	0	?-+++-	4687	23	0	570127	3071	0	3094	0.635700006243834
Susceptibility	ENSG00000163661	PTX3	3	157436850	Susceptibility.M3.MAF_0.1.perc	reference	0	0.6601	0.0442529	0.1975872	0.8228	0	--+---	26287	33	0	579712	671	0	704	0.3723954130458585
Susceptibility	ENSG00000118369	USP35	11	78188812	Susceptibility.M3.MAF_0.1.perc	reference	23.4	0.2655	-0.0475323	0.2122077	0.8228	0.061921	-?+--+	27079	133	0	591673	2558	3	2697	0.6509249816530226
Susceptibility	ENSG00000103269	RHBDL1	16	675671	Susceptibility.M3.MAF_0.1.perc	reference	0	0.4673	0.039982	0.1785541	0.8228	0	+?+---	25116	38	0	575692	762	0	800	0.8152763822445712
Severe	ENSG00000172531	PPP1CA	11	67398181	Severe.M3.MAF_1.perc	reference	19.3	0.2898	0.2386094	1.0657263	0.8228	1.1085263	?-+??-	2220	1	0	561018	624	0	625	0.6865872741778184
Severe	ENSG00000256087	ZNF432	19	52031378	Severe.M3.MAF_1.perc	reference	0	0.8191	-0.0878255	0.3922319	0.8228	0	?-+---	4303	8	0	568796	1442	0	1450	0.8902833337293576
Hospitalized	ENSG00000175592	FOSL1	11	65892049	Hospitalized.M3.MAF_1.perc	reference	0	0.7578	-0.0616254	0.2752258	0.8228	0	?+----	9385	19	0	566994	1098	0	1117	0.6588195109491918
Hospitalized	ENSG00000171016	PYGO1	15	55538884	Hospitalized.M3.MAF_1.perc	reference	47.1	0.1092	-0.1253908	0.5600449	0.8228	0.6468706	?+--+-	9333	29	0	538656	2697	1	2728	0.4609294811182928
Hospitalized	ENSG00000161133	USP41	22	20350578	Hospitalized.M3.MAF_1.perc	reference	21.4	0.2821	-0.1222016	0.5457964	0.8228	0.3261155	?--?+-	10624	20	0	579073	561	0	581	0.7081765599334847
Susceptibility	ENSG00000137251	TINAG	6	54307859	Susceptibility.M3.MAF_1.perc	reference	22.4	0.2654	0.0430999	0.1924259	0.8228	0.0548106	++---+	27803	113	0	596161	2466	2	2583	0.7354291671503064
Severe	ENSG00000163359	COL6A3	2	237324003	Severe.M4.MAF_0.1.perc	reference	0	0.6199	0.0218006	0.0973616	0.8228	0	++-+--	4906	172	0	570620	25153	9	25343	0.6014009991331206
Susceptibility	ENSG00000172155	LCE1D	1	152796721	Susceptibility.M4.MAF_0.1.perc	reference	58	0.04934	-0.1137056	0.5075976	0.8228	0.6154968	-?-+--	23521	7	1	574298	252	29	319	0.32959052129642963
Susceptibility	ENSG00000179698	WDR97	8	144107726	Susceptibility.M4.MAF_0.1.perc	reference	0	0.9344	-0.0571538	0.2552014	0.8228	0	??--++	4341	40	0	21443	177	0	217	0.8910577793967632
Susceptibility	ENSG00000119682	AREL1	14	74653437	Susceptibility.M4.MAF_0.1.perc	reference	30.2	0.2201	-0.0366772	0.1638003	0.8228	0.0418187	-?-+--	26492	232	0	587780	5557	1	5791	0.2878145033109482
Susceptibility	ENSG00000142156	COL6A1	21	45981769	Susceptibility.M4.MAF_0.1.perc	reference	0	0.9665	-0.0124978	0.0558062	0.8228	0	-++---	28017	390	0	596178	8643	3	9039	0.8900752039554676
Severe	ENSG00000158639	PAGE5	23	55220346	Severe.M4.MAF_1.perc	reference	0	0.9783	0.1559023	0.6960719	0.8228	0	?++?--	3935	2	1	523970	93	32	161	0.8221312734956249
Hospitalized	ENSG00000091317	CMTM6	3	32481312	Hospitalized.M4.MAF_1.perc	reference	0	0.7647	-0.1052899	0.4702504	0.8228	0	?+--?-	8203	6	0	563040	415	0	421	0.6910831044919702
Hospitalized	ENSG00000137270	GCM1	6	53126961	Hospitalized.M4.MAF_1.perc	reference	0	0.5044	-0.0494713	0.22096	0.8228	0	+----+	10670	35	0	569840	1638	4	1681	0.1101548265740549
Hospitalized	ENSG00000126266	FFAR1	19	35351552	Hospitalized.M4.MAF_1.perc	reference	39.6	0.157	-0.0836467	0.3734428	0.8228	0.2558563	?+-++-	10768	71	1	567410	5285	12	5382	0.9185495201036742
Susceptibility	ENSG00000011198	ABHD5	3	43690108	Susceptibility.M4.MAF_1.perc	reference	0	0.9753	-0.0274191	0.1224265	0.8228	0	-?-+--	26914	78	0	591106	1628	0	1706	0.22943940060369708
Susceptibility	ENSG00000125534	PPDPF	20	63520765	Susceptibility.M4.MAF_1.perc	reference	0	0.796	-0.0210469	0.0939744	0.8228	0	+?---+	26004	124	0	587962	2974	0	3098	0.9435784601504906
Severe	ENSG00000275774	HNRNPCL2	1	13115488	Severe.M1.MAF_0.1.perc	reference	23.9	0.2677	0.1240011	0.5541279	0.8229	0.3016368	?-++?-	3717	7	0	561707	337	1	346	0.8831753114211282
Severe	ENSG00000206557	TRIM71	3	32817997	Severe.M1.MAF_0.1.perc	reference	0	1	-1.0059162	4.4942671	0.8229	0	?-????	1524	0	0	499833	20	0	20	0.3535604256412037
Severe	ENSG00000169550	MUC15	11	26559032	Severe.M1.MAF_0.1.perc	reference	0	0.9278	-0.1213183	0.5421977	0.8229	0	?-+---	3470	4	0	562200	575	0	579	0.6300411758288642
Hospitalized	ENSG00000127995	CASD1	7	94509219	Hospitalized.M1.MAF_0.1.perc	reference	0	0.4541	0.1225224	0.5473276	0.8229	0	?-+?--	8236	4	0	577388	227	0	231	0.768632872334482
Hospitalized	ENSG00000173208	ABCD2	12	39550033	Hospitalized.M1.MAF_0.1.perc	reference	0	0.9869	0.1638003	0.7316663	0.8229	0	?+-+?-	7858	5	0	561827	169	0	174	0.7823683050870782
Hospitalized	ENSG00000175820	CCDC168	13	102729367	Hospitalized.M1.MAF_0.1.perc	reference	21.9	0.2751	-0.0523482	0.2338455	0.8229	0.0737474	?++---	12032	137	0	571419	7021	4	7166	0.8586045829750795
Severe	ENSG00000206557	TRIM71	3	32817997	Severe.M1.MAF_1.perc	reference	0	1	-1.0059162	4.4942671	0.8229	0	?-????	1524	0	0	499833	20	0	20	0.3535604256412037
Severe	ENSG00000186001	LRCH3	3	197791226	Severe.M1.MAF_1.perc	reference	28.4	0.2418	0.1967151	0.8788928	0.8229	1.0057396	?--?+-	4195	8	0	527012	788	0	796	0.9145072316828681
Severe	ENSG00000154319	FAM167A	8	11421476	Severe.M1.MAF_1.perc	reference	0	0.9827	-0.2127869	0.9509041	0.8229	0	?--??-	2113	0	0	560975	168	0	168	0.9598848438884315
Severe	ENSG00000196950	SLC39A10	2	195575977	Severe.M3.MAF_0.1.perc	reference	0	0.5313	0.1154143	0.5155823	0.8229	0	?--++-	4314	8	0	566288	722	0	730	0.7502083552768712
Severe	ENSG00000203867	RBM20	10	110644336	Severe.M3.MAF_0.1.perc	reference	0	0.9861	-0.0557627	0.2490981	0.8229	0	+--++-	4704	14	0	567516	1031	0	1045	0.49889697849052206
Severe	ENSG00000175567	UCP2	11	73974672	Severe.M3.MAF_0.1.perc	reference	0	0.7031	-0.0701374	0.3133583	0.8229	0	?-++-+	4432	16	0	566157	1588	0	1604	0.9331195970932856
Hospitalized	ENSG00000203857	HSD3B1	1	119507198	Hospitalized.M3.MAF_0.1.perc	reference	0	0.5194	0.0557142	0.2489001	0.8229	0	?-+-+-	11427	27	0	581317	1215	0	1242	0.5294016310802973
Hospitalized	ENSG00000143862	ARL8A	1	202133404	Hospitalized.M3.MAF_0.1.perc	reference	0	0.9806	-0.1697936	0.7586933	0.8229	0	?--??-	6162	2	0	520902	162	0	164	0.687105887221496
Hospitalized	ENSG00000100335	MIEF1	22	39499432	Hospitalized.M3.MAF_0.1.perc	reference	0	0.7387	-0.0584653	0.2612335	0.8229	0	?+----	9272	17	0	576637	1283	2	1304	0.5208890543279292
Susceptibility	ENSG00000177030	DEAF1	11	644233	Susceptibility.M3.MAF_0.1.perc	reference	0	0.5001	-0.0348805	0.1558184	0.8229	0	+?-+--	26062	46	0	586157	1081	1	1129	0.48157592034787305
Severe	ENSG00000124786	SLC35B3	6	8411435	Severe.M3.MAF_1.perc	reference	0	0.9842	0.0680283	0.3039832	0.8229	0	-+-+--	4752	20	0	569796	1345	0	1365	0.5024722179853933
Severe	ENSG00000175505	CLCF1	11	67364168	Severe.M3.MAF_1.perc	reference	0	0.7508	-0.1538351	0.6873753	0.8229	0	?-+-?-	2170	1	0	561998	403	0	404	0.329064899493303
Hospitalized	ENSG00000143862	ARL8A	1	202133404	Hospitalized.M3.MAF_1.perc	reference	0	0.9806	-0.1697936	0.7586933	0.8229	0	?--??-	6162	2	0	520902	162	0	164	0.687105887221496
Hospitalized	ENSG00000165091	TMC1	9	72521608	Hospitalized.M3.MAF_1.perc	reference	0	0.9112	0.0336706	0.150448	0.8229	0	?+----	11965	74	0	583118	3711	1	3787	0.5538319998369466
Hospitalized	ENSG00000110900	TSPAN11	12	30926428	Hospitalized.M3.MAF_1.perc	reference	18.4	0.2973	0.1176697	0.5256956	0.8229	0.2832594	?+----	10290	12	0	581913	279	1	293	0.3991524605568002
Susceptibility	ENSG00000144677	CTDSPL	3	37861880	Susceptibility.M3.MAF_1.perc	reference	0	0.4252	0.0508117	0.2270207	0.8229	0	+?-+++	23373	22	1	574470	498	0	522	0.7887078752387474
Severe	ENSG00000186790	FOXE3	1	47416285	Severe.M4.MAF_0.1.perc	reference	0	0.9897	0.0781958	0.3493085	0.8229	0	?++---	3657	11	0	561093	1564	0	1575	0.7110891112164643
Severe	ENSG00000186197	EDARADD	1	236348257	Severe.M4.MAF_0.1.perc	reference	0	0.8262	-0.0983474	0.4395175	0.8229	0	?-+-+-	3673	5	0	562332	954	0	959	0.7231487609328794
Severe	ENSG00000177613	CSTF2T	10	51695486	Severe.M4.MAF_0.1.perc	reference	0	0.6613	-0.0543476	0.2428486	0.8229	0	?-+++-	4211	29	0	564267	2724	2	2757	0.9351844739769253
Severe	ENSG00000175591	P2RY2	11	73218281	Severe.M4.MAF_0.1.perc	reference	25.1	0.2542	0.1224528	0.54701	0.8229	0.4347536	?-++--	4657	24	0	567791	2941	1	2967	0.7265567856463019
Hospitalized	ENSG00000080709	KCNN2	5	114055926	Hospitalized.M4.MAF_0.1.perc	reference	0	0.9826	0.0440076	0.196629	0.8229	0	-++--+	11703	44	0	585286	1842	1	1888	0.8748864659079696
Hospitalized	ENSG00000104231	ZFAND1	8	81701334	Hospitalized.M4.MAF_0.1.perc	reference	16.3	0.3106	-0.0615638	0.2751312	0.8229	0.0827497	?+-+--	11832	59	0	582803	2949	0	3008	0.9673150065771525
Hospitalized	ENSG00000182919	C11orf54	11	93741591	Hospitalized.M4.MAF_0.1.perc	reference	32.6	0.2038	-0.1079941	0.4825046	0.8229	0.3945383	?---++	11465	31	0	581315	2177	1	2210	0.7477695314364592
Hospitalized	ENSG00000104974	LILRA1	19	54593582	Hospitalized.M4.MAF_0.1.perc	reference	0.6	0.4121	0.0299317	0.1337149	0.8229	0.0020809	-+---+	11750	85	0	585376	5680	1	5767	0.8584961143902274
Severe	ENSG00000174807	CD248	11	66314494	Severe.M4.MAF_1.perc	reference	0	0.9013	-0.0287857	0.1286083	0.8229	0	--++-+	4517	92	1	564708	14965	23	15105	0.7430223891992979
Severe	ENSG00000111262	KCNA1	12	4909905	Severe.M4.MAF_1.perc	reference	0	0.9311	-0.0633474	0.2829858	0.8229	0	?--?+-	3931	14	0	562061	2430	2	2448	0.735680850050365
Severe	ENSG00000060558	GNA15	19	3136033	Severe.M4.MAF_1.perc	reference	0	0.994	-0.0564687	0.2522568	0.8229	0	+-----	4643	21	0	567346	2569	0	2590	0.9671894299042347
Severe	ENSG00000181896	ZNF101	19	19668796	Severe.M4.MAF_1.perc	reference	0	0.9538	0.0723186	0.323164	0.8229	0	-+--++	3753	16	0	178290	1119	0	1135	0.8175221813920064
Hospitalized	ENSG00000198739	LRRTM3	10	66926036	Hospitalized.M4.MAF_1.perc	reference	33.7	0.1966	-0.0650978	0.2909275	0.8229	0.1456034	?+-+--	11150	127	1	579806	7289	20	7458	0.8525110023697627
Hospitalized	ENSG00000103356	EARS2	16	23520754	Hospitalized.M4.MAF_1.perc	reference	0	0.9042	0.0199636	0.0892094	0.8229	0	?+--++	11671	203	0	581696	11176	8	11395	0.8871018535377081
Susceptibility	ENSG00000154451	GBP5	1	89258950	Susceptibility.M4.MAF_1.perc	reference	0	0.691	-0.0092255	0.0412246	0.8229	0	++-+++	27802	668	3	596161	15529	34	16271	0.7374378911333869
Susceptibility	ENSG00000116406	EDEM3	1	184690237	Susceptibility.M4.MAF_1.perc	reference	30.6	0.2061	-0.0297057	0.13271	0.8229	0.029918	-+++--	27487	241	1	593803	5024	0	5267	0.9726283877985873
Susceptibility	ENSG00000096996	IL12RB1	19	18058995	Susceptibility.M4.MAF_1.perc	reference	44.1	0.1281	0.0269469	0.1204236	0.8229	0.0277553	-?-+++	27126	421	1	591861	9911	12	10358	0.7283910080317623
Severe	ENSG00000117480	FAAH	1	46394317	Severe.M1.MAF_0.1.perc	reference	0	0.6581	-0.138583	0.6196677	0.823	0	?-+??-	3836	3	0	562823	390	0	393	0.7911123536838418
Severe	ENSG00000196418	ZNF124	1	247121975	Severe.M1.MAF_0.1.perc	reference	26.5	0.2451	0.155327	0.6942421	0.823	0.6614251	?-+-++	3935	5	0	567745	671	0	676	0.9646303331469847
Severe	ENSG00000197238	H4C11	6	27824092	Severe.M1.MAF_0.1.perc	reference	0	0.9652	0.2081531	0.9303013	0.823	0	?+-??-	3002	1	0	559229	187	1	190	0.7565918580226509
Hospitalized	ENSG00000198517	MAFK	7	1530702	Hospitalized.M1.MAF_0.1.perc	reference	0	1	-1.0104135	4.5180414	0.823	0	?-????	5187	0	0	511625	11	0	11	0.7532323202969053
Hospitalized	ENSG00000183309	ZNF623	8	143636019	Hospitalized.M1.MAF_0.1.perc	reference	0	0.8853	0.1134648	0.5071082	0.823	0	?+-??-	8490	6	0	559211	317	0	323	0.939007743983208
Susceptibility	ENSG00000271383	NBPF19	1	149475338	Susceptibility.M1.MAF_0.1.perc	reference	0	1	-0.1744094	0.77971	0.823	0	??-???	1923	3	0	12972	13	0	16	0.7843839118314475
Susceptibility	ENSG00000179409	GEMIN4	17	744421	Susceptibility.M1.MAF_0.1.perc	reference	0	0.4936	-0.0426	0.1904128	0.823	0	-?-+-+	25116	29	0	579430	721	0	750	0.589019787640701
Severe	ENSG00000197238	H4C11	6	27824092	Severe.M1.MAF_1.perc	reference	0	0.9652	0.2081531	0.9303013	0.823	0	?+-??-	3002	1	0	559229	187	1	190	0.7565918580226509
Severe	ENSG00000204420	MPIG6B	6	31718594	Severe.M1.MAF_1.perc	reference	28.4	0.2419	-0.1675286	0.7487382	0.823	0.6977516	?---?+	3606	2	0	563591	659	0	661	0.7701727433225425
Hospitalized	ENSG00000198517	MAFK	7	1530702	Hospitalized.M1.MAF_1.perc	reference	0	1	-1.0104135	4.5180414	0.823	0	?-????	5187	0	0	511625	11	0	11	0.7532323202969053
Hospitalized	ENSG00000140403	DNAJA4	15	78264086	Hospitalized.M1.MAF_1.perc	reference	0	0.6906	-0.0956511	0.4275291	0.823	0	?+-+-+	8771	16	0	578471	516	2	536	0.5988942908031358
Susceptibility	ENSG00000271383	NBPF19	1	149475338	Susceptibility.M1.MAF_1.perc	reference	0	1	-0.1744094	0.77971	0.823	0	??-???	1923	3	0	12972	13	0	16	0.7843839118314475
Susceptibility	ENSG00000173085	COQ2	4	83261536	Susceptibility.M1.MAF_1.perc	reference	0	0.4631	0.0661858	0.295846	0.823	0	-?++-+	25604	16	0	573891	287	0	303	0.7965263749830874
Susceptibility	ENSG00000166589	CDH16	16	66908122	Susceptibility.M1.MAF_1.perc	reference	33.7	0.1968	-0.0953654	0.4262909	0.823	0.3064445	+?+---	26862	36	0	589018	690	0	726	0.6769987632538599
Severe	ENSG00000162267	ITIH3	3	52794768	Severe.M3.MAF_0.1.perc	reference	0	0.986	0.0550497	0.2461612	0.823	0	++++-+	4893	22	0	569939	2948	1	2972	0.41328259322311167
Severe	ENSG00000175505	CLCF1	11	67364168	Severe.M3.MAF_0.1.perc	reference	0	0.7506	-0.1537573	0.6874065	0.823	0	?-+-?-	2170	1	0	561998	402	0	403	0.329064899493303
Severe	ENSG00000110975	SYT10	12	33374238	Severe.M3.MAF_0.1.perc	reference	0	0.9704	0.116696	0.5217152	0.823	0	-++?--	3568	4	0	561311	587	0	591	0.7459010071787935
Hospitalized	ENSG00000104529	EEF1D	8	143579697	Hospitalized.M3.MAF_0.1.perc	reference	9.8	0.3502	0.0718338	0.3210569	0.823	0.0917422	?--++-	11182	32	0	582048	2114	2	2150	0.5513126929459403
Susceptibility	ENSG00000271383	NBPF19	1	149475338	Susceptibility.M3.MAF_0.1.perc	reference	0	1	-0.1744094	0.77971	0.823	0	??-???	1923	3	0	12972	13	0	16	0.7843839118314475
Susceptibility	ENSG00000161204	ABCF3	3	184186023	Susceptibility.M3.MAF_0.1.perc	reference	58.7	0.04614	0.073212	0.327255	0.823	0.2450732	+?+---	25488	111	1	579938	2382	0	2495	0.5105637147515771
Susceptibility	ENSG00000067064	IDI1	10	1039152	Susceptibility.M3.MAF_0.1.perc	reference	0	0.9029	0.0502076	0.2244824	0.823	0	+?++--	25926	25	0	587657	518	0	543	0.7968439062207804
Susceptibility	ENSG00000138346	DNA2	10	68414064	Susceptibility.M3.MAF_0.1.perc	reference	0	0.6764	-0.0222381	0.099425	0.823	0	-?-++-	27033	117	0	591488	2567	0	2684	0.5639489986956507
Severe	ENSG00000163516	ANKZF1	2	219229783	Severe.M3.MAF_1.perc	reference	0	0.9296	0.0466333	0.2084157	0.823	0	?++---	4742	36	1	570320	3780	8	3834	0.9429968917101914
Severe	ENSG00000068831	RASGRP2	11	64726911	Severe.M4.MAF_0.1.perc	reference	0	0.9884	-0.0479729	0.2144909	0.823	0	-----+	4630	35	0	566264	4013	2	4052	0.6584713969465711
Hospitalized	ENSG00000005020	SKAP2	7	26667068	Hospitalized.M4.MAF_0.1.perc	reference	0	0.9405	-0.0418482	0.1870694	0.823	0	?-----	11065	39	0	581747	2305	2	2348	0.8014177590280576
Hospitalized	ENSG00000104537	ANXA13	8	123680794	Hospitalized.M4.MAF_0.1.perc	reference	8.2	0.3595	-0.0489916	0.2189838	0.823	0.0312498	?+-+--	12077	53	0	583123	2375	2	2432	0.8736945249778314
Susceptibility	ENSG00000158786	PLA2G2F	1	20139323	Susceptibility.M4.MAF_0.1.perc	reference	0	0.7575	-0.0268025	0.1198482	0.823	0	+?-+--	24527	76	0	590425	1846	1	1924	0.7382456510597
Susceptibility	ENSG00000143891	GALM	2	38666081	Susceptibility.M4.MAF_0.1.perc	reference	4.4	0.3815	0.0294127	0.1315244	0.823	0.0094487	+?-++-	25981	110	0	578746	2546	1	2658	0.9515255705998522
Severe	ENSG00000214193	SH3D21	1	36306368	Severe.M4.MAF_1.perc	reference	0	0.4766	0.035201	0.1574072	0.823	0	?+----	4675	59	0	570238	9199	8	9274	0.622489795418217
Severe	ENSG00000168772	CXXC4	4	104468308	Severe.M4.MAF_1.perc	reference	0	0.4839	-0.0364182	0.1628229	0.823	0	?--+++	4824	30	0	570482	2165	3	2201	0.9163222735557226
Severe	ENSG00000241468	ATP5MF	7	99448475	Severe.M4.MAF_1.perc	reference	0	0.5093	-0.0382834	0.1711926	0.823	0	--+--+	4396	45	0	564450	6472	9	6535	0.506230701418657
Severe	ENSG00000148634	HERC4	10	67921899	Severe.M4.MAF_1.perc	reference	17.1	0.3032	0.0436965	0.1953297	0.823	0.0435753	--+++-	4883	70	0	570490	8473	8	8559	0.797372127576174
Severe	ENSG00000132749	TESMIN	11	68707440	Severe.M4.MAF_1.perc	reference	0	0.658	0.0326756	0.1460402	0.823	0	-++-?-	4381	74	1	564479	7335	10	7431	0.6898856720890516
Severe	ENSG00000168803	ADAL	15	43330672	Severe.M4.MAF_1.perc	reference	0	0.9463	-0.0646109	0.2888739	0.823	0	?-+--+	4545	18	0	569546	1771	1	1791	0.7495972371017448
Severe	ENSG00000220205	VAMP2	17	8159149	Severe.M4.MAF_1.perc	reference	0	0.8728	-0.0883912	0.3951468	0.823	0	+---?-	4178	11	0	562517	1091	0	1102	0.7203746517917741
Severe	ENSG00000105146	AURKC	19	57230802	Severe.M4.MAF_1.perc	reference	0	0.5894	-0.0480201	0.2146394	0.823	0	--++--	4889	34	0	570402	3110	3	3150	0.8866521493016428
Hospitalized	ENSG00000183431	SF3A3	1	37956975	Hospitalized.M4.MAF_1.perc	reference	0	0.712	0.0595908	0.2664544	0.823	0	?-+--+	9826	21	0	577596	1153	0	1174	0.29092576099567924
Hospitalized	ENSG00000117266	CDK18	1	205504596	Hospitalized.M4.MAF_1.perc	reference	0	0.9536	-0.0253046	0.1131408	0.823	0	-+----	12085	124	0	588128	6235	3	6365	0.4186639977392432
Hospitalized	ENSG00000164506	STXBP5	6	147204425	Hospitalized.M4.MAF_1.perc	reference	19.7	0.2848	0.037074	0.165718	0.823	0.0362325	+++++-	12184	209	0	588227	11709	19	11956	0.835055920435086
Hospitalized	ENSG00000185236	RAB11B	19	8389981	Hospitalized.M4.MAF_1.perc	reference	27.4	0.2388	0.1032666	0.4616918	0.823	0.3151985	?+--+-	9509	29	0	578026	1203	2	1236	0.2267182621406378
Susceptibility	ENSG00000151379	MSGN1	2	17816460	Susceptibility.M4.MAF_1.perc	reference	53.1	0.0738	0.1316636	0.5885083	0.823	0.7950527	-?+-+-	25589	41	0	574377	761	0	802	0.8859486167279057
Susceptibility	ENSG00000185219	ZNF445	3	44431705	Susceptibility.M4.MAF_1.perc	reference	0	0.9106	0.0238003	0.1064163	0.823	0	--+---	27168	106	0	592073	2212	2	2322	0.8677043863568837
Severe	ENSG00000138433	CIR1	2	174348022	Severe.M1.MAF_0.1.perc	reference	0	0.983	-0.1336839	0.5978994	0.8231	0	?--?--	4269	5	0	567574	589	0	594	0.766849084624142
Severe	ENSG00000237541	HLA-DQA2	6	32741391	Severe.M1.MAF_0.1.perc	reference	0	0.7549	0.1626411	0.7274328	0.8231	0	?+----	4380	2	0	568252	78	0	80	0.7503709304822255
Severe	ENSG00000198205	ZXDA	23	57905430	Severe.M1.MAF_0.1.perc	reference	0	0.9559	0.1757932	0.7864285	0.8231	0	++-??-	3564	1	1	520512	50	21	95	0.8605357364686774
Hospitalized	ENSG00000121634	GJA8	1	147902795	Hospitalized.M1.MAF_0.1.perc	reference	0	0.9445	-0.1218043	0.5449357	0.8231	0	?--+?-	8676	5	0	563337	203	0	208	0.5059181008056646
Hospitalized	ENSG00000180934	OR56A1	11	6019336	Hospitalized.M1.MAF_0.1.perc	reference	0	0.9733	0.1568473	0.7016938	0.8231	0	?++--?	8845	4	0	558006	114	0	118	0.9148919928199577
Susceptibility	ENSG00000134193	REG4	1	119794017	Susceptibility.M1.MAF_0.1.perc	reference	0	0.7074	0.0648229	0.2899669	0.8231	0	-?+--+	23268	14	0	575905	308	1	324	0.8103462848105636
Susceptibility	ENSG00000166165	CKB	14	103519667	Susceptibility.M1.MAF_0.1.perc	reference	0	0.979	0.1134313	0.5074832	0.8231	0	??+?+?	21357	6	0	533121	91	0	97	0.8171056215861646
Susceptibility	ENSG00000274102	OR4M2	15	22070241	Susceptibility.M1.MAF_0.1.perc	reference	0	0.8451	0.8150632	3.6457897	0.8231	0	??-+??	634	1	0	4081	1	0	2	0.3834013079709336
Severe	ENSG00000235098	ANKRD65	1	1418420	Severe.M1.MAF_1.perc	reference	0	0.9987	0.1133509	0.5070882	0.8231	0	?++?--	4328	6	0	567400	579	0	585	0.6978884786894757
Severe	ENSG00000237541	HLA-DQA2	6	32741391	Severe.M1.MAF_1.perc	reference	0	0.7549	0.1626411	0.7274328	0.8231	0	?+----	4380	2	0	568252	78	0	80	0.7503709304822255
Severe	ENSG00000166435	XRRA1	11	74807739	Severe.M1.MAF_1.perc	reference	0	0.9861	0.1146719	0.5130521	0.8231	0	?+++--	4311	6	0	566286	648	0	654	0.9452772357801786
Hospitalized	ENSG00000121634	GJA8	1	147902795	Hospitalized.M1.MAF_1.perc	reference	0	0.9445	-0.1218043	0.5449357	0.8231	0	?--+?-	8676	5	0	563337	203	0	208	0.5059181008056646
Susceptibility	ENSG00000143167	GPA33	1	167052836	Susceptibility.M1.MAF_1.perc	reference	0	0.5253	0.0598964	0.2679352	0.8231	0	-?-+-+	26307	16	0	579758	306	0	322	0.5673496179862699
Susceptibility	ENSG00000173535	TNFRSF10C	8	23102921	Susceptibility.M1.MAF_1.perc	reference	0	0.9333	0.013228	0.0591617	0.8231	0	-?+--+	27116	318	1	591858	8005	26	8377	0.8627908097392464
Susceptibility	ENSG00000166165	CKB	14	103519667	Susceptibility.M1.MAF_1.perc	reference	0	0.979	0.1134313	0.5074832	0.8231	0	??+?+?	21357	6	0	533121	91	0	97	0.8171056215861646
Severe	ENSG00000237541	HLA-DQA2	6	32741391	Severe.M3.MAF_0.1.perc	reference	0	0.7549	0.1626411	0.7274328	0.8231	0	?+----	4380	2	0	568252	78	0	80	0.7503709304822255
Severe	ENSG00000167779	IGFBP6	12	53097436	Severe.M3.MAF_0.1.perc	reference	0	0.5406	-0.1090306	0.4878307	0.8231	0	+-+??-	2991	3	0	564229	524	0	527	0.5903058196947872
Severe	ENSG00000183196	CHST6	16	75472052	Severe.M3.MAF_0.1.perc	reference	0	0.9642	-0.0672356	0.3007069	0.8231	0	?--+--	4326	11	1	567840	1913	0	1926	0.9171925142373194
Severe	ENSG00000269313	MAGIX	23	49162564	Severe.M3.MAF_0.1.perc	reference	0	0.9929	-0.0621192	0.2778835	0.8231	0	?--?--	3464	0	1	523842	46	20	88	0.6541203491028598
Hospitalized	ENSG00000136874	STX17	9	99906654	Hospitalized.M3.MAF_0.1.perc	reference	38.8	0.1628	0.1347576	0.6028554	0.8231	0.6871515	?+-++-	10318	14	0	568410	724	0	738	0.9890358668855976
Hospitalized	ENSG00000154493	C10orf90	10	126424997	Hospitalized.M3.MAF_0.1.perc	reference	48	0.1032	0.1189998	0.5324408	0.8231	0.6150567	?-+-+-	11413	22	0	569435	860	0	882	0.5564878959461991
Hospitalized	ENSG00000180182	MED14	23	40648305	Hospitalized.M3.MAF_0.1.perc	reference	70.4	0.008996	0.2003451	0.8962302	0.8231	2.0776556	?----+	8896	4	2	524414	164	104	380	0.7474189929844528
Susceptibility	ENSG00000111737	RAB35	12	120095099	Susceptibility.M3.MAF_0.1.perc	reference	0	0.9774	0.1009664	0.4516076	0.8231	0	-?+--?	22184	6	0	522526	135	0	141	0.6778945493533257
Susceptibility	ENSG00000274102	OR4M2	15	22070241	Susceptibility.M3.MAF_0.1.perc	reference	0	0.8451	0.8150632	3.6457897	0.8231	0	??-+??	634	1	0	4081	1	0	2	0.3834013079709336
Susceptibility	ENSG00000108576	SLC6A4	17	30194319	Susceptibility.M3.MAF_0.1.perc	reference	0	0.9708	0.0378316	0.1692599	0.8231	0	+?++--	22597	39	0	574568	892	0	931	0.7616375089416705
Severe	ENSG00000237541	HLA-DQA2	6	32741391	Severe.M3.MAF_1.perc	reference	0	0.7549	0.1626411	0.7274328	0.8231	0	?+----	4380	2	0	568252	78	0	80	0.7503709304822255
Severe	ENSG00000125246	CLYBL	13	99606669	Severe.M3.MAF_1.perc	reference	34.5	0.1777	-0.1139604	0.5099	0.8231	0.4998368	----++	4574	14	0	569317	2576	1	2592	0.4724128219838632
Severe	ENSG00000197406	DIO3	14	101561351	Severe.M3.MAF_1.perc	reference	0	0.9389	-0.1229309	0.5500136	0.8231	0	?-??-?	3721	12	0	533475	49	0	61	0.29637196523285647
Severe	ENSG00000161999	JMJD8	16	681670	Severe.M3.MAF_1.perc	reference	0	0.719	-0.0342698	0.1533103	0.8231	0	?+--?-	4212	46	0	567258	9324	25	9420	0.644623308873722
Severe	ENSG00000177602	HASPIN	17	3723903	Severe.M3.MAF_1.perc	reference	0	0.9989	-0.0858503	0.3839731	0.8231	0	?-----	4619	11	0	569602	1084	2	1099	0.8796945951135428
Hospitalized	ENSG00000189164	ZNF527	19	37371061	Hospitalized.M3.MAF_1.perc	reference	0	0.4301	0.1063605	0.4758595	0.8231	0	?-+--+	6726	5	0	562674	314	1	321	0.8683159443960924
Hospitalized	ENSG00000180182	MED14	23	40648305	Hospitalized.M3.MAF_1.perc	reference	70.4	0.008996	0.2003451	0.8962302	0.8231	2.0776556	?----+	8896	4	2	524414	164	104	380	0.7474189929844528
Susceptibility	ENSG00000133597	ADCK2	7	140672945	Susceptibility.M3.MAF_1.perc	reference	0	0.6904	0.0128569	0.0575163	0.8231	0	-++---	27803	351	0	596160	7913	20	8304	0.828397974385537
Susceptibility	ENSG00000111737	RAB35	12	120095099	Susceptibility.M3.MAF_1.perc	reference	0	0.9774	0.1009664	0.4516076	0.8231	0	-?+--?	22184	6	0	522526	135	0	141	0.6778945493533257
Susceptibility	ENSG00000108576	SLC6A4	17	30194319	Susceptibility.M3.MAF_1.perc	reference	0	0.9708	0.0378316	0.1692599	0.8231	0	+?++--	22597	39	0	574568	892	0	931	0.7616375089416705
Susceptibility	ENSG00000134779	TPGS2	18	36777647	Susceptibility.M3.MAF_1.perc	reference	0	0.5584	-0.0401727	0.1797405	0.8231	0	+?+---	26743	38	0	590422	801	0	839	0.7577174815216877
Severe	ENSG00000120729	MYOT	5	137867858	Severe.M4.MAF_0.1.perc	reference	0.9	0.4102	-0.0534768	0.2392364	0.8231	0.0076297	--+++-	4883	24	0	570490	3155	1	3181	0.5784451384747228
Severe	ENSG00000167355	OR51B5	11	5303444	Severe.M4.MAF_0.1.perc	reference	0	0.9449	-0.106693	0.4771291	0.8231	0	?--+-?	2976	9	0	52885	164	0	173	0.9563659830142333
Hospitalized	ENSG00000163945	UVSSA	4	1345691	Hospitalized.M4.MAF_0.1.perc	reference	31.3	0.2126	0.0501519	0.2243121	0.8231	0.0799485	?--+-+	12124	149	0	583311	7884	2	8037	0.4115344986299375
Hospitalized	ENSG00000165102	HGSNAT	8	43140464	Hospitalized.M4.MAF_0.1.perc	reference	0	0.7233	-0.0347196	0.1552625	0.8231	0	?-+--+	11748	60	0	582556	3424	1	3486	0.8012426614476532
Hospitalized	ENSG00000186866	POFUT2	21	45263928	Hospitalized.M4.MAF_0.1.perc	reference	48.1	0.1031	0.0976725	0.4369455	0.8231	0.3982249	?--+-+	10878	47	0	578667	3448	1	3497	0.7230637178742545
Susceptibility	ENSG00000151498	ACAD8	11	134253548	Susceptibility.M4.MAF_0.1.perc	reference	0	0.8211	-0.0187317	0.0838005	0.8231	0	+?-+--	26646	159	0	590246	3785	0	3944	0.9836437292938767
Susceptibility	ENSG00000100139	MICALL1	22	37905657	Susceptibility.M4.MAF_0.1.perc	reference	0	0.8232	-0.0140132	0.0626743	0.8231	0	+?----	27126	292	0	591861	6597	3	6895	0.7250535840518255
Severe	ENSG00000168884	TNIP2	4	2741648	Severe.M4.MAF_1.perc	reference	0	0.8617	0.0502617	0.2247962	0.8231	0	-+--+-	4906	31	0	570620	3680	3	3717	0.8818571072179127
Severe	ENSG00000111602	TIMELESS	12	56416363	Severe.M4.MAF_1.perc	reference	0	0.9318	-0.0236556	0.1058187	0.8231	0	--+---	4906	136	0	570620	17872	13	18034	0.8209181229626078
Hospitalized	ENSG00000162367	TAL1	1	47216290	Hospitalized.M4.MAF_1.perc	reference	0	0.8852	0.0214698	0.096053	0.8231	0	-++--+	12153	142	0	576408	6146	4	6296	0.5964284416068018
Hospitalized	ENSG00000118523	CCN2	6	131948176	Hospitalized.M4.MAF_1.perc	reference	0	0.7008	-0.0286669	0.1282096	0.8231	0	-+----	11823	102	0	585115	4515	10	4637	0.23335083743775492
Hospitalized	ENSG00000091039	OSBPL8	12	76351797	Hospitalized.M4.MAF_1.perc	reference	0	0.8947	0.0292658	0.1308927	0.8231	0	?++-+-	11504	103	0	581321	4399	6	4514	0.8158904503081629
Susceptibility	ENSG00000106852	LHX6	9	122202577	Susceptibility.M4.MAF_1.perc	reference	0	0.7601	0.0161804	0.072379	0.8231	0	-?+-+-	26052	216	0	586997	4915	8	5147	0.412514513338084
Susceptibility	ENSG00000100577	GSTZ1	14	77320996	Susceptibility.M4.MAF_1.perc	reference	57.7	0.05047	-0.0561053	0.2510036	0.8231	0.1246743	-?++-+	26972	273	8	589395	5449	101	5940	0.8407095394988006
Susceptibility	ENSG00000133142	TCEAL4	23	103576231	Susceptibility.M4.MAF_1.perc	reference	0	0.5293	-0.0184333	0.0824767	0.8231	0	-?+---	24050	84	61	532246	1849	1202	4459	0.4729347119737399
Severe	ENSG00000278195	SSTR3	22	37204237	Severe.M1.MAF_0.1.perc	reference	0	1	-0.2096946	0.9383374	0.8232	0	?---?-	1948	1	0	559121	224	0	225	0.6014168021860016
Hospitalized	ENSG00000251287	ALG1L2	3	130081831	Hospitalized.M1.MAF_0.1.perc	reference	0	0.9924	0.1575976	0.7052008	0.8232	0	?+----	8318	6	0	571806	160	0	166	0.38449467856360114
Hospitalized	ENSG00000065613	SLK	10	103967140	Hospitalized.M1.MAF_0.1.perc	reference	0	0.9923	0.1566398	0.7011032	0.8232	0	?+--+-	6922	5	0	565837	180	0	185	0.6001092001178384
Hospitalized	ENSG00000132970	WASF3	13	26557683	Hospitalized.M1.MAF_0.1.perc	reference	0	0.7127	-0.0878005	0.3930716	0.8232	0	?--+?-	8363	8	0	562326	571	0	579	0.45464861279169594
Susceptibility	ENSG00000273045	C2orf15	2	99141707	Susceptibility.M1.MAF_0.1.perc	reference	0	0.8027	0.1437791	0.6435133	0.8232	0	+?----	23679	4	0	567165	48	0	52	0.9948037503697554
Susceptibility	ENSG00000111237	VPS29	12	110491083	Susceptibility.M1.MAF_0.1.perc	reference	0	0.8408	0.1428461	0.6395044	0.8232	0	-?-+??	21444	3	0	558021	63	0	66	0.8135873594249144
Susceptibility	ENSG00000153498	SPACA7	13	112376355	Susceptibility.M1.MAF_0.1.perc	reference	0	0.9641	-0.0680814	0.3047244	0.8232	0	-?-+--	22708	10	0	578904	285	0	295	0.8879727375856585
Hospitalized	ENSG00000124370	MCEE	2	71109684	Hospitalized.M1.MAF_1.perc	reference	0	0.9845	-0.0742673	0.3323675	0.8232	0	?-----	9497	12	0	566966	777	0	789	0.43124977141132376
Hospitalized	ENSG00000198826	ARHGAP11A	15	32615144	Hospitalized.M1.MAF_1.perc	reference	0	0.5133	0.0662789	0.2966109	0.8232	0	?+-+--	11119	16	0	580845	929	0	945	0.7924183781486994
Hospitalized	ENSG00000263002	ZNF234	19	44141554	Hospitalized.M1.MAF_1.perc	reference	0	0.7812	-0.0728332	0.3260556	0.8232	0	?-+-+-	10464	17	0	569043	588	0	605	0.981504012322669
Susceptibility	ENSG00000273045	C2orf15	2	99141707	Susceptibility.M1.MAF_1.perc	reference	0	0.8027	0.1437791	0.6435133	0.8232	0	+?----	23679	4	0	567165	48	0	52	0.9948037503697554
Susceptibility	ENSG00000153498	SPACA7	13	112376355	Susceptibility.M1.MAF_1.perc	reference	0	0.9641	-0.0680814	0.3047244	0.8232	0	-?-+--	22708	10	0	578904	285	0	295	0.8879727375856585
Susceptibility	ENSG00000119650	IFT43	14	75902136	Susceptibility.M1.MAF_1.perc	reference	0	0.5782	-0.0426463	0.1908718	0.8232	0	+?-+-+	25893	30	1	591443	658	0	690	0.7524476249818858
Hospitalized	ENSG00000186792	HYAL3	3	50292831	Hospitalized.M3.MAF_0.1.perc	reference	29.7	0.2234	0.1511799	0.6767586	0.8232	0.6678144	?----+	9877	7	0	579922	346	0	353	0.8196433347706622
Hospitalized	ENSG00000151729	SLC25A4	4	185143266	Hospitalized.M3.MAF_0.1.perc	reference	0	0.9715	-0.1504356	0.6731056	0.8232	0	?---??	7686	2	0	554719	230	1	234	0.33992911159466294
Susceptibility	ENSG00000171163	ZNF692	1	248850006	Susceptibility.M3.MAF_0.1.perc	reference	0	0.8177	-0.0378012	0.1692153	0.8232	0	+?-+-+	25620	34	0	587560	847	0	881	0.9615622974051687
Susceptibility	ENSG00000125731	SH2D3A	19	6752160	Susceptibility.M3.MAF_0.1.perc	reference	0	0.6025	0.0363323	0.1626467	0.8232	0	+?-+--	25795	46	0	591071	992	1	1040	0.6465272139005835
Severe	ENSG00000203756	TMEM244	6	129831244	Severe.M3.MAF_1.perc	reference	0	0.9988	-0.1238835	0.5543292	0.8232	0	?-----	2712	2	0	566377	1122	2	1128	0.9241693032693034
Severe	ENSG00000102879	CORO1A	16	30182827	Severe.M3.MAF_1.perc	reference	0	0.9503	-0.139219	0.6231779	0.8232	0	?--?+-	3208	4	0	549627	525	1	531	0.6848081126795089
Severe	ENSG00000167470	MIDN	19	1248553	Severe.M3.MAF_1.perc	reference	15.7	0.3052	0.2181092	0.9760533	0.8232	0.6869754	?--??+	2332	5	0	157662	490	0	495	0.8643885022892475
Hospitalized	ENSG00000151729	SLC25A4	4	185143266	Hospitalized.M3.MAF_1.perc	reference	0	0.9715	-0.1504356	0.6731056	0.8232	0	?---??	7686	2	0	554719	230	1	234	0.33992911159466294
Hospitalized	ENSG00000254521	SIGLEC12	19	51491227	Hospitalized.M3.MAF_1.perc	reference	0	0.8046	-0.0532655	0.2383841	0.8232	0	?-+---	11828	33	0	583024	1097	2	1134	0.579177679560187
Susceptibility	ENSG00000163660	CCNL1	3	157146508	Susceptibility.M3.MAF_1.perc	reference	0	0.7668	-0.0438637	0.1963752	0.8232	0	+?+---	26068	32	0	575994	653	0	685	0.828805911467509
Susceptibility	ENSG00000146399	TAAR1	6	132644898	Susceptibility.M3.MAF_1.perc	reference	0	0.9099	-0.0294081	0.1316096	0.8232	0	+?----	26251	79	0	577674	1600	0	1679	0.635088632008377
Hospitalized	ENSG00000171643	S100Z	5	76850001	Hospitalized.M4.MAF_0.1.perc	reference	0	0.8122	-0.0922886	0.4130334	0.8232	0	?---+-	7606	8	0	577270	419	0	427	0.9086236722299814
Hospitalized	ENSG00000166220	TBATA	10	70771239	Hospitalized.M4.MAF_0.1.perc	reference	0	0.9212	0.0394748	0.1766666	0.8232	0	?++--+	10829	47	0	582759	2673	1	2722	0.5327003972732643
Hospitalized	ENSG00000095485	CWF19L1	10	100232298	Hospitalized.M4.MAF_0.1.perc	reference	0	0.5399	-0.0387421	0.1733946	0.8232	0	?+---+	12064	53	0	583218	2780	0	2833	0.9235405257298963
Hospitalized	ENSG00000149380	P4HA3	11	74235801	Hospitalized.M4.MAF_0.1.perc	reference	54.1	0.05347	0.0874526	0.3914258	0.8232	0.3718404	-++---	11931	77	0	587457	3866	1	3945	0.15437776956831603
Susceptibility	ENSG00000115827	DCAF17	2	171434217	Susceptibility.M4.MAF_0.1.perc	reference	40	0.1543	0.0565588	0.2531338	0.8232	0.1156409	+?---+	26571	154	0	589967	3602	1	3758	0.7574564438696777
Susceptibility	ENSG00000167487	KLHL26	19	18637025	Susceptibility.M4.MAF_0.1.perc	reference	0	0.5313	0.0166687	0.0746109	0.8232	0	+?+---	25703	210	0	575784	4655	0	4865	0.9019484806317839
Susceptibility	ENSG00000126752	SSX1	23	48255392	Susceptibility.M4.MAF_0.1.perc	reference	5.2	0.3771	0.0280776	0.1256645	0.8232	0.0074642	-?+-++	25231	35	19	538185	692	267	1299	0.006650074288312781
Severe	ENSG00000243056	EIF4EBP3	5	140547662	Severe.M4.MAF_1.perc	reference	0	0.9583	-0.0746714	0.3341076	0.8232	0	?-----	4087	10	0	563759	1542	0	1552	0.5180488737001252
Severe	ENSG00000171827	ZNF570	19	37467585	Severe.M4.MAF_1.perc	reference	48.1	0.08612	0.0972002	0.4350539	0.8232	0.4399079	--+-+-	3489	15	0	176609	1357	2	1376	0.4599556283780659
Hospitalized	ENSG00000257727	CNPY2	12	56309842	Hospitalized.M4.MAF_1.perc	reference	33.8	0.1963	-0.085671	0.383415	0.8232	0.2334531	?+--+-	11090	39	0	579713	1489	2	1532	0.5007532854731689
Hospitalized	ENSG00000119638	NEK9	14	75079353	Hospitalized.M4.MAF_1.perc	reference	12.9	0.3317	0.0293104	0.1311656	0.8232	0.0169803	?-++--	12124	236	1	583311	13540	20	13818	0.7945093623931044
Susceptibility	ENSG00000160208	RRP1B	21	43659560	Susceptibility.M4.MAF_1.perc	reference	0	0.46	0.0205379	0.0918962	0.8232	0	-?-++-	27126	144	2	591861	2896	2	3048	0.9574888648786093
Severe	ENSG00000237700	PRAMEF33	1	13303539	Severe.M1.MAF_0.1.perc	reference	0	1	0.389076	1.7420503	0.8233	0	?+????	1361	2	0	704	1	0	3	0.6569283568322207
Severe	ENSG00000177201	OR2T12	1	248290139	Severe.M1.MAF_0.1.perc	reference	14.9	0.3088	-0.2351998	1.053188	0.8233	0.7144096	?-+??-	2364	0	0	562731	191	0	191	0.10478621231671707
Severe	ENSG00000168546	GFRA2	8	21690398	Severe.M1.MAF_0.1.perc	reference	0	0.8101	0.272874	1.2220995	0.8233	0	?+---?	1989	1	0	551375	80	0	81	0.748889691987259
Severe	ENSG00000159761	C16orf86	16	67666814	Severe.M1.MAF_0.1.perc	reference	0	0.5618	0.1676338	0.7506285	0.8233	0	?-+??-	3492	3	0	561440	311	0	314	0.9167266684173202
Hospitalized	ENSG00000008311	AASS	7	122064583	Hospitalized.M1.MAF_0.1.perc	reference	62.9	0.02902	0.2041139	0.9143182	0.8233	2.3531548	?--++-	10100	9	0	580841	708	0	717	0.923648489879078
Hospitalized	ENSG00000223802	CERS1	19	18868545	Hospitalized.M1.MAF_0.1.perc	reference	0	0.8372	-0.0820374	0.3673104	0.8233	0	?-+---	7470	8	0	574690	617	0	625	0.578660675208757
Severe	ENSG00000160862	AZGP1	7	99966720	Severe.M1.MAF_1.perc	reference	0	0.7905	-0.1392583	0.6235367	0.8233	0	?-+??-	3674	3	0	562233	220	0	223	0.5849907457094451
Severe	ENSG00000168546	GFRA2	8	21690398	Severe.M1.MAF_1.perc	reference	0	0.8101	0.272874	1.2220995	0.8233	0	?+---?	1989	1	0	551375	80	0	81	0.748889691987259
Hospitalized	ENSG00000137106	GRHPR	9	37422666	Hospitalized.M1.MAF_1.perc	reference	0	0.9795	-0.0633067	0.2835086	0.8233	0	?-+-?-	9515	14	0	578375	1108	0	1122	0.7406337946990973
Hospitalized	ENSG00000129680	MAP7D3	23	136213220	Hospitalized.M1.MAF_1.perc	reference	0	0.932	0.1086205	0.4862912	0.8233	0	?+----	8488	3	4	525856	118	48	225	0.3437128106556874
Severe	ENSG00000237700	PRAMEF33	1	13303539	Severe.M3.MAF_0.1.perc	reference	0	1	0.389076	1.7420503	0.8233	0	?+????	1361	2	0	704	1	0	3	0.6569283568322207
Severe	ENSG00000186335	SLC36A2	5	151314972	Severe.M3.MAF_0.1.perc	reference	30.7	0.2171	-0.1309304	0.5864431	0.8233	0.5512413	+--?-+	4690	20	0	569460	2359	0	2379	0.7738527448096264
Severe	ENSG00000102879	CORO1A	16	30182827	Severe.M3.MAF_0.1.perc	reference	0	0.9503	-0.1392525	0.6234678	0.8233	0	?--?+-	3208	4	0	549627	524	1	530	0.6848081126795089
Severe	ENSG00000153339	TRAPPC8	18	31829197	Severe.M3.MAF_0.1.perc	reference	0	0.8634	-0.0621671	0.2783416	0.8233	0	?-+---	4410	13	0	569500	2367	0	2380	0.5806235577630074
Severe	ENSG00000180383	DEFB124	20	31465506	Severe.M3.MAF_0.1.perc	reference	0	0.9987	0.2669079	1.1955691	0.8233	0	?+-??-	1944	2	0	157202	49	0	51	0.7159231863839016
Severe	ENSG00000003096	KLHL13	23	117897813	Severe.M3.MAF_0.1.perc	reference	0	0.9668	-0.1606423	0.7194978	0.8233	0	?--??-	1991	1	0	522553	163	73	310	0.6543145993949884
Hospitalized	ENSG00000166068	SPRED1	15	38252836	Hospitalized.M3.MAF_0.1.perc	reference	0	0.7059	0.0735151	0.3291529	0.8233	0	?-+?++	9397	17	0	550274	734	0	751	0.6530525937763743
Hospitalized	ENSG00000137764	MAP2K5	15	67542703	Hospitalized.M3.MAF_0.1.perc	reference	0	0.4534	-0.0739111	0.3309791	0.8233	0	?--+-+	8709	10	0	566998	869	0	879	0.35856713054041534
Susceptibility	ENSG00000120337	TNFSF18	1	173039960	Susceptibility.M3.MAF_0.1.perc	reference	54.4	0.08642	0.2330413	1.0436576	0.8233	2.1353587	+?---?	22310	5	0	560561	218	0	223	0.013157251756103095
Severe	ENSG00000213638	ADAT3	19	1905399	Severe.M3.MAF_1.perc	reference	0	0.7925	0.0917553	0.4109371	0.8233	0	-++-?-	4358	11	0	564349	613	0	624	0.65636918108122555
Severe	ENSG00000180383	DEFB124	20	31465506	Severe.M3.MAF_1.perc	reference	0	0.9987	0.2669079	1.1955691	0.8233	0	?+-??-	1944	2	0	157202	49	0	51	0.7159231863839016
Susceptibility	ENSG00000141867	BRD4	19	15235519	Susceptibility.M3.MAF_1.perc	reference	0	0.5725	0.0246568	0.1104365	0.8233	0	+?+-+-	25345	98	0	589553	2053	2	2155	0.8462100223922373
Susceptibility	ENSG00000272333	KMT2B	19	35717973	Susceptibility.M3.MAF_1.perc	reference	0	0.6917	-0.0187984	0.0841611	0.8233	0	-?-++-	26879	164	0	589023	3548	1	3714	0.8269000963903884
Severe	ENSG00000237700	PRAMEF33	1	13303539	Severe.M4.MAF_0.1.perc	reference	0	1	0.389076	1.7420503	0.8233	0	?+????	1361	2	0	704	1	0	3	0.6569283568322207
Severe	ENSG00000163617	CCDC191	3	113964137	Severe.M4.MAF_0.1.perc	reference	0	0.9218	0.0431251	0.1931245	0.8233	0	-++---	4906	39	0	570619	4562	2	4605	0.7159951556043185
Severe	ENSG00000144677	CTDSPL	3	37861880	Severe.M4.MAF_1.perc	reference	0	0.497	-0.0185976	0.0832789	0.8233	0	--++--	4607	13	0	566134	1662	2	1679	0.14466415211391506
Severe	ENSG00000130943	PKDREJ	22	46255663	Severe.M4.MAF_1.perc	reference	20.5	0.279	-0.041866	0.1875063	0.8233	0.0438209	++-++-	3702	67	1	178365	6832	14	6929	0.7663515417178381
Hospitalized	ENSG00000091542	ALKBH5	17	18183078	Hospitalized.M4.MAF_1.perc	reference	38.9	0.1619	0.0891077	0.3991076	0.8233	0.2996862	?--+++	11488	48	0	569439	2664	2	2716	0.7999034976174751
Hospitalized	ENSG00000186810	CXCR3	23	71615916	Hospitalized.M4.MAF_1.perc	reference	0	0.9173	-0.066893	0.2996341	0.8233	0	?++---	9286	7	6	526871	155	86	346	0.8129798842804221
Severe	ENSG00000180834	MAP6D1	3	183815922	Severe.M1.MAF_0.1.perc	reference	13.5	0.3247	0.2389745	1.0705642	0.8234	0.9774744	?-+?--	1970	0	0	560455	367	0	367	0.7785284596413462
Severe	ENSG00000255302	EID1	15	48878134	Severe.M1.MAF_0.1.perc	reference	0	0.9692	0.2808597	1.2585088	0.8234	0	?+-??-	2165	0	0	562178	53	0	53	0.6538478921378819
Hospitalized	ENSG00000089639	GMIP	19	19629476	Hospitalized.M1.MAF_0.1.perc	reference	0	0.8606	0.1113033	0.4987928	0.8234	0	?++---	10296	9	0	578104	318	0	327	0.7810901656739803
Susceptibility	ENSG00000133103	COG6	13	39655627	Susceptibility.M1.MAF_0.1.perc	reference	0	0.6929	0.0527697	0.23645	0.8234	0	+?+---	26361	20	0	588919	428	0	448	0.689673552107063
Severe	ENSG00000100483	VCPKMT	14	50108632	Severe.M1.MAF_1.perc	reference	0	0.9206	0.1266186	0.5673495	0.8234	0	?+-+?-	2743	5	0	565370	238	0	243	0.9535931488034041
Severe	ENSG00000255302	EID1	15	48878134	Severe.M1.MAF_1.perc	reference	0	0.9692	0.2808597	1.2585088	0.8234	0	?+-??-	2165	0	0	562178	53	0	53	0.6538478921378819
Susceptibility	ENSG00000169402	RSPH10B2	7	6754109	Susceptibility.M1.MAF_1.perc	reference	0	0.9751	-0.0413648	0.1853385	0.8234	0	-?---+	24929	32	1	587025	566	31	662	0.6385200568422859
Severe	ENSG00000248933	USP17L22	4	9267619	Severe.M3.MAF_0.1.perc	reference	0	1	1.010069	4.5270966	0.8234	0	?+????	1291	1	0	663	0	0	1	0.5231143627860753
Hospitalized	ENSG00000163344	PMVK	1	154924740	Hospitalized.M3.MAF_0.1.perc	reference	0	0.9462	0.0558975	0.2505041	0.8234	0	?+----	10738	22	0	567209	1386	0	1408	0.9621696038528575
Hospitalized	ENSG00000113600	C9	5	39284140	Hospitalized.M3.MAF_0.1.perc	reference	0	0.8102	0.0414127	0.1855572	0.8234	0	?+----	11440	46	0	581880	2303	1	2351	0.7166598211058397
Hospitalized	ENSG00000002745	WNT16	7	121325367	Hospitalized.M3.MAF_0.1.perc	reference	0	0.7775	-0.0568607	0.2547216	0.8234	0	?+-+-+	11181	21	0	569938	1233	0	1254	0.7866590779415367
Susceptibility	ENSG00000145337	PYURF	4	88520998	Susceptibility.M3.MAF_0.1.perc	reference	0	0.7842	-0.1251329	0.560775	0.8234	0	??+--?	22400	3	0	561611	90	0	93	0.7930008327041868
Severe	ENSG00000122565	CBX3	7	26201162	Severe.M3.MAF_1.perc	reference	0	0.805	0.0459596	0.2059681	0.8234	0	?++?-+	3460	27	0	562192	5327	0	5354	0.548934349664249
Severe	ENSG00000130038	CRACR2A	12	3606633	Severe.M3.MAF_1.perc	reference	0	0.9541	-0.0490492	0.2197523	0.8234	0	-+---+	4826	31	0	570078	2545	2	2580	0.6474119264539939
Hospitalized	ENSG00000186792	HYAL3	3	50292831	Hospitalized.M3.MAF_1.perc	reference	29.7	0.2235	0.1510094	0.676477	0.8234	0.6672057	?----+	10169	9	0	580420	346	0	355	0.8196433347706622
Hospitalized	ENSG00000106031	HOXA13	7	27193503	Hospitalized.M3.MAF_1.perc	reference	0	0.916	-0.0557507	0.2498338	0.8234	0	?+----	10862	26	0	569147	1202	0	1228	0.6701144748770689
Severe	ENSG00000162460	TMEM82	1	15742499	Severe.M4.MAF_0.1.perc	reference	0	0.9561	0.0486302	0.2178802	0.8234	0	?++-++	4643	27	0	567902	3750	0	3777	0.47863384933942615
Severe	ENSG00000112116	IL17F	6	52236681	Severe.M4.MAF_0.1.perc	reference	0	0.9775	-0.0978256	0.4383011	0.8234	0	?+----	4153	11	0	564565	1668	3	1685	0.8119713422383223
Severe	ENSG00000197487	GALP	19	56176008	Severe.M4.MAF_0.1.perc	reference	9.6	0.3517	0.1379636	0.6181663	0.8234	0.2518425	-++-?-	4623	4	0	568554	426	0	430	0.8353123933500654
Hospitalized	ENSG00000186867	QRFPR	4	121328642	Hospitalized.M4.MAF_0.1.perc	reference	0	0.927	0.0361545	0.1620187	0.8234	0	?++--+	11663	54	0	581690	3278	0	3332	0.7830067746182121
Hospitalized	ENSG00000181929	PRKAG1	12	49002274	Hospitalized.M4.MAF_0.1.perc	reference	0	0.6327	0.043736	0.1960107	0.8234	0	?+--+-	11093	37	0	580882	2083	0	2120	0.1523255466582917
Hospitalized	ENSG00000165480	SKA3	13	21153595	Hospitalized.M4.MAF_0.1.perc	reference	13.2	0.3301	0.0545391	0.2443153	0.8234	0.056423	?--++-	11525	56	0	581408	2492	0	2548	0.26649758321134964
Susceptibility	ENSG00000185523	SPATA45	1	212830141	Susceptibility.M4.MAF_0.1.perc	reference	9.4	0.3314	-0.0753219	0.337538	0.8234	0.0826945	-?-+??	22487	17	0	570838	584	16	633	0.4079345334315164
Susceptibility	ENSG00000121570	DPPA4	3	109326141	Susceptibility.M4.MAF_0.1.perc	reference	0	0.6046	-0.0346568	0.1553075	0.8234	0	-?+---	25598	47	0	577307	1083	0	1130	0.8481370151503564
Susceptibility	ENSG00000180822	PSMG4	6	3231403	Susceptibility.M4.MAF_0.1.perc	reference	24.5	0.2579	0.0431022	0.1931152	0.8234	0.0522017	+?+--+	27067	140	0	591669	3142	5	3292	0.15698823991207905
Hospitalized	ENSG00000121931	LRIF1	1	110947190	Hospitalized.M4.MAF_1.perc	reference	0	0.6893	0.0274703	0.1231124	0.8234	0	++---+	11824	97	0	573498	5776	2	5877	0.8789408997829045
Hospitalized	ENSG00000132406	TMEM128	4	4235542	Hospitalized.M4.MAF_1.perc	reference	0	0.8223	-0.0553464	0.2479711	0.8234	0	--+++-	9661	25	0	571439	1312	2	1341	0.9171605745047858
Hospitalized	ENSG00000138750	NUP54	4	76114659	Hospitalized.M4.MAF_1.perc	reference	0	0.4474	0.0318893	0.1428649	0.8234	0	--+-+-	11500	73	1	583775	3591	2	3670	0.5708521244823404
Hospitalized	ENSG00000182645	CCDC172	10	116324448	Hospitalized.M4.MAF_1.perc	reference	4.5	0.381	-0.0431847	0.1935472	0.8234	0.0115692	?+-+--	10797	32	0	579185	1331	0	1363	0.9566867444114578
Severe	ENSG00000135838	NPL	1	182789293	Severe.M1.MAF_0.1.perc	reference	0	0.6587	-0.0851948	0.3818604	0.8235	0	?-+?--	3841	9	0	565880	1197	0	1206	0.34306969850163904
Severe	ENSG00000184983	NDUFA6	22	42085526	Severe.M1.MAF_0.1.perc	reference	0	0.9835	0.1137552	0.5101425	0.8235	0	?+----	4005	6	0	566910	380	0	386	0.9134700188345455
Susceptibility	ENSG00000113396	SLC27A6	5	128538013	Susceptibility.M1.MAF_0.1.perc	reference	53.5	0.072	-0.1465821	0.6571823	0.8235	0.9932436	-?---+	25694	21	0	576766	574	0	595	0.8433730032488748
Susceptibility	ENSG00000139354	GAS2L3	12	100573683	Susceptibility.M1.MAF_0.1.perc	reference	0	0.8487	-0.0513597	0.2302748	0.8235	0	-?-+--	26267	22	0	579673	469	0	491	0.8207243394010894
Severe	ENSG00000160886	LY6K	8	142700111	Severe.M1.MAF_1.perc	reference	0	0.5382	-0.1117834	0.5010418	0.8235	0	++-+--	4301	7	0	565536	518	0	525	0.5611569914255711
Severe	ENSG00000137693	YAP1	11	102110447	Severe.M1.MAF_1.perc	reference	0	0.4536	-0.1567429	0.7028164	0.8235	0	?-++??	2253	3	0	551096	260	0	263	0.36894233537308885
Severe	ENSG00000109072	VTN	17	28367284	Severe.M1.MAF_1.perc	reference	0	0.8545	-0.0742014	0.3327587	0.8235	0	?--++-	3027	13	0	567436	2450	2	2467	0.35291468397941717
Hospitalized	ENSG00000076003	MCM6	2	135839626	Hospitalized.M1.MAF_1.perc	reference	0	0.6555	-0.1641277	0.7360046	0.8235	0	?--???	8555	5	0	552893	121	0	126	0.6312586073351116
Hospitalized	ENSG00000100519	PSMC6	14	52707178	Hospitalized.M1.MAF_1.perc	reference	0	0.9141	0.0572865	0.2568287	0.8235	0	?++?-?	8826	19	0	556550	582	0	601	0.7383235498507768
Severe	ENSG00000162664	ZNF326	1	89995110	Severe.M3.MAF_0.1.perc	reference	0	0.6716	0.0934844	0.4191727	0.8235	0	?++---	4398	6	0	568016	988	0	994	0.8618658488692358
Severe	ENSG00000163637	PRICKLE2	3	64092236	Severe.M3.MAF_0.1.perc	reference	0	0.4974	0.0952727	0.427106	0.8235	0	?++-?-	2196	3	0	532416	946	0	949	0.7849664571288364
Hospitalized	ENSG00000165704	HPRT1	23	134460165	Hospitalized.M3.MAF_0.1.perc	reference	0	0.985	0.2403558	1.077618	0.8235	0	?+-???	5340	1	0	507978	75	13	102	0.7144079640651421
Susceptibility	ENSG00000196781	TLE1	9	81583683	Susceptibility.M3.MAF_0.1.perc	reference	18.4	0.2972	0.0490763	0.2200472	0.8235	0.0624319	+?-+--	26103	142	0	586328	3470	1	3614	0.6913480590479741
Susceptibility	ENSG00000150510	FAM124A	13	51222334	Susceptibility.M3.MAF_0.1.perc	reference	43.3	0.1333	-0.0708611	0.3177444	0.8235	0.1955819	-?+-+-	26348	83	0	579948	1669	2	1756	0.5973541914287579
Susceptibility	ENSG00000035862	TIMP2	17	78852977	Susceptibility.M3.MAF_0.1.perc	reference	0	0.9553	0.0670842	0.3008379	0.8235	0	-?+--?	23017	13	0	564163	276	0	289	0.6174956846951541
Susceptibility	ENSG00000128250	RFPL1	22	29438583	Susceptibility.M3.MAF_0.1.perc	reference	0	0.8405	0.0996531	0.4467962	0.8235	0	+?+--+	24306	7	0	572943	120	0	127	0.031267175027154946
Severe	ENSG00000163637	PRICKLE2	3	64092236	Severe.M3.MAF_1.perc	reference	0	0.4974	0.0952727	0.427106	0.8235	0	?++-?-	2196	3	0	532416	946	0	949	0.7849664571288364
Severe	ENSG00000108826	MRPL27	17	50367857	Severe.M3.MAF_1.perc	reference	5.8	0.3639	0.1072101	0.4806952	0.8235	0.0727343	+-+??-	2318	8	0	559964	839	0	847	0.44914351074339937
Hospitalized	ENSG00000164904	ALDH7A1	5	126531200	Hospitalized.M3.MAF_1.perc	reference	0	0.4806	0.0192328	0.0862107	0.8235	0	?+--++	11405	160	0	578861	12620	28	12836	0.9422542135703144
Hospitalized	ENSG00000106927	AMBP	9	114060127	Hospitalized.M3.MAF_1.perc	reference	0	0.4097	0.0497494	0.2230202	0.8235	0	?+-++-	11698	48	0	582324	1398	1	1448	0.7470425468890887
Hospitalized	ENSG00000121101	TEX14	17	58556678	Hospitalized.M3.MAF_1.perc	reference	0	0.5058	-0.0187824	0.0842237	0.8235	0	?-+--+	12000	187	1	582815	11825	17	12048	0.5264969194008701
Hospitalized	ENSG00000165704	HPRT1	23	134460165	Hospitalized.M3.MAF_1.perc	reference	0	0.985	0.2403558	1.077618	0.8235	0	?+-???	5340	1	0	507978	75	13	102	0.7144079640651421
Susceptibility	ENSG00000106608	URGCP	7	43875894	Susceptibility.M3.MAF_1.perc	reference	0	0.985	0.0508245	0.2278923	0.8235	0	-?+-++	25828	29	0	578255	427	0	456	0.6510207471717296
Susceptibility	ENSG00000215547	DEFB115	20	31257664	Susceptibility.M3.MAF_1.perc	reference	41.9	0.1422	-0.1245726	0.5586511	0.8235	0.5333679	-?---+	24044	13	0	567828	306	0	319	0.6700713493159158
Hospitalized	ENSG00000119522	DENND1A	9	123379654	Hospitalized.M4.MAF_0.1.perc	reference	20.1	0.2866	0.0451657	0.2025531	0.8235	0.0525081	?----+	11987	145	0	583217	8947	2	9096	0.3588380165117425
Susceptibility	ENSG00000206199	ANKUB1	3	149761100	Susceptibility.M4.MAF_0.1.perc	reference	0	0.6345	-0.025824	0.1157521	0.8235	0	+?+---	26529	84	0	580636	1941	0	2025	0.8393498709463554
Susceptibility	ENSG00000135052	GOLM1	9	86026146	Susceptibility.M4.MAF_0.1.perc	reference	0	0.9014	0.0281697	0.1263005	0.8235	0	+?++--	25877	80	0	587477	1621	1	1703	0.9346777647974114
Susceptibility	ENSG00000128346	C22orf23	22	37943050	Susceptibility.M4.MAF_0.1.perc	reference	0	0.4143	-0.028259	0.1266768	0.8235	0	+?-+++	26434	66	0	589491	1598	1	1666	0.8453213756048521
Severe	ENSG00000075785	RAB7A	3	128693669	Severe.M4.MAF_1.perc	reference	0	0.4197	0.1158664	0.5195753	0.8235	0	?-+++-	2705	5	0	558294	448	0	453	0.48633360734540754
Severe	ENSG00000132424	PNISR	6	99397629	Severe.M4.MAF_1.perc	reference	0	0.8986	-0.0224119	0.1004811	0.8235	0	?--++-	4698	123	0	570368	18943	41	19148	0.23678788478068458
Severe	ENSG00000065883	CDK13	7	39950121	Severe.M4.MAF_1.perc	reference	38.4	0.15	0.0617731	0.2769181	0.8235	0.1648391	++--+-	4906	172	0	570620	20687	51	20961	0.5363903773680322
Severe	ENSG00000103978	TMEM87A	15	42210447	Severe.M4.MAF_1.perc	reference	0	0.9525	0.0443616	0.19892	0.8235	0	+-++++	4958	35	0	570546	3487	3	3528	0.8327528632275045
Hospitalized	ENSG00000132964	CDK8	13	26254104	Hospitalized.M4.MAF_1.perc	reference	0	0.8692	-0.0582808	0.2612703	0.8235	0	?+----	9006	16	0	574922	1286	0	1302	0.8876093996832528
Susceptibility	ENSG00000099942	CRKL	22	20917407	Susceptibility.M4.MAF_1.perc	reference	0	0.7276	0.0379011	0.1699039	0.8235	0	-?++-+	24713	53	0	583686	865	3	924	0.7317271371871389
Severe	ENSG00000130770	ATP5IF1	1	28236109	Severe.M1.MAF_0.1.perc	reference	0	0.4853	0.2781998	1.2480801	0.8236	0	?-+??-	2282	0	0	554814	68	0	68	0.5126078853316095
Severe	ENSG00000123364	HOXC13	12	53938831	Severe.M1.MAF_0.1.perc	reference	0	0.4926	-0.1847971	0.8289656	0.8236	0	?-+??-	3079	0	0	559266	192	0	192	0.6484991257830519
Hospitalized	ENSG00000142405	NLRP12	19	53793741	Hospitalized.M1.MAF_0.1.perc	reference	0	0.8607	0.0520986	0.2336704	0.8236	0	?+-++-	11688	27	0	582007	1329	1	1358	0.17841882389566963
Susceptibility	ENSG00000198719	DLL1	6	170282206	Susceptibility.M1.MAF_0.1.perc	reference	0	0.9831	0.1747729	0.78395	0.8236	0	??+?+-	20262	3	0	533251	37	0	40	0.9199936810181386
Severe	ENSG00000130770	ATP5IF1	1	28236109	Severe.M1.MAF_1.perc	reference	0	0.4853	0.2781998	1.2480801	0.8236	0	?-+??-	2282	0	0	554814	68	0	68	0.5126078853316095
Severe	ENSG00000143994	ABHD1	2	27123789	Severe.M1.MAF_1.perc	reference	0	0.9654	0.0825075	0.370209	0.8236	0	?+-++-	4604	15	0	569622	966	0	981	0.8748407461514844
Severe	ENSG00000206531	CD200R1L	3	112815709	Severe.M1.MAF_1.perc	reference	0	0.9975	-0.1062322	0.4766688	0.8236	0	?+----	4005	4	0	566910	484	0	488	0.8878832770699006
Severe	ENSG00000170379	TCAF2	7	143620952	Severe.M1.MAF_1.perc	reference	0	0.9383	-0.0980809	0.4400558	0.8236	0	?-+-?-	3712	5	0	561714	751	6	768	0.37827206756453347
Severe	ENSG00000104518	GSDMD	8	143553207	Severe.M1.MAF_1.perc	reference	0	0.9243	0.1263658	0.5668826	0.8236	0	+--?+-	3826	5	0	563512	346	0	351	0.8158312528467375
Severe	ENSG00000198812	LRRC10	12	69608564	Severe.M1.MAF_1.perc	reference	0	0.3715	0.1920657	0.8615771	0.8236	0	?-+?-?	3634	1	0	547440	189	0	190	0.9770293452671992
Severe	ENSG00000179363	TMEM31	23	103710909	Severe.M1.MAF_1.perc	reference	0	0.9895	-0.1967901	0.8830299	0.8236	0	?--??-	2242	1	0	522383	27	6	40	0.7656145642365235
Hospitalized	ENSG00000187800	PEAR1	1	156893698	Hospitalized.M1.MAF_1.perc	reference	48.6	0.09997	0.1637128	0.734553	0.8236	1.2360906	?---++	10484	12	0	578619	791	0	803	0.4183802043906101
Hospitalized	ENSG00000173898	SPTBN2	11	66682497	Hospitalized.M1.MAF_1.perc	reference	0	0.8167	-0.0992423	0.4452212	0.8236	0	?-+-?-	8656	8	0	567029	419	0	427	0.09425848556789922
Susceptibility	ENSG00000133055	MYBPH	1	203167811	Susceptibility.M1.MAF_1.perc	reference	0	0.442	-0.044925	0.2015754	0.8236	0	-?-+-+	25309	29	0	590180	547	0	576	0.6973178330033354
Susceptibility	ENSG00000198719	DLL1	6	170282206	Susceptibility.M1.MAF_1.perc	reference	0	0.9831	0.1747729	0.78395	0.8236	0	??+?+-	20262	3	0	533251	37	0	40	0.9199936810181386
Susceptibility	ENSG00000262655	SPON1	11	13962723	Susceptibility.M1.MAF_1.perc	reference	0	0.966	0.0183071	0.082136700000000007	0.8236	0	+?+-++	23430	163	0	567338	3932	0	4095	0.9580687093242863
Severe	ENSG00000102531	FNDC3A	13	48975912	Severe.M3.MAF_0.1.perc	reference	37.3	0.1574	0.13214	0.5926119	0.8236	0.7458162	+-+++-	4445	11	0	568959	1809	0	1820	0.8185582123805482
Severe	ENSG00000196860	TOMM20L	14	58395928	Severe.M3.MAF_0.1.perc	reference	0	0.9909	0.1311948	0.5886772	0.8236	0	?+-?--	3959	5	0	567163	461	0	466	0.7629396130511915
Hospitalized	ENSG00000274749	KRTAP7-1	21	30829039	Hospitalized.M3.MAF_0.1.perc	reference	0	0.9835	-0.2771168	1.2433009	0.8236	0	?--??-	7247	1	0	550698	61	0	62	0.0844238641161565
Severe	ENSG00000158716	DUSP23	1	159780932	Severe.M3.MAF_1.perc	reference	11.8	0.3336	-0.0673484	0.3020449	0.8236	0.0524469	?-+-?-	4037	14	0	562780	2108	0	2122	0.767453983416208
Severe	ENSG00000163541	SUCLG1	2	84423528	Severe.M3.MAF_1.perc	reference	0	0.9794	-0.0451373	0.2024545	0.8236	0	---+--	4813	42	0	569948	3618	2	3664	0.6609244090142131
Severe	ENSG00000244462	RBM12	20	35648925	Severe.M3.MAF_1.perc	reference	0	0.9079	-0.0736096	0.3301581	0.8236	0	?+--?-	4533	20	0	568304	891	0	911	0.5363117132820582
Hospitalized	ENSG00000146049	KAAG1	6	24356903	Hospitalized.M3.MAF_1.perc	reference	0	0.7782	-0.308689	1.3850829	0.8236	0	?-?++?	5626	2	0	530941	36	0	38	0.8642743245660084
Hospitalized	ENSG00000204611	ZNF616	19	52113091	Hospitalized.M3.MAF_1.perc	reference	0	0.6437	-0.0554018	0.2485189	0.8236	0	?-+++-	11864	27	0	571052	1055	0	1082	0.9667326495627071
Hospitalized	ENSG00000274749	KRTAP7-1	21	30829039	Hospitalized.M3.MAF_1.perc	reference	0	0.9835	-0.2771168	1.2433009	0.8236	0	?--??-	7247	1	0	550698	61	0	62	0.0844238641161565
Susceptibility	ENSG00000163104	SMARCAD1	4	94207611	Susceptibility.M3.MAF_1.perc	reference	9.1	0.3548	0.0407649	0.1828721	0.8236	0.0261105	-?+-++	24374	68	0	587221	1466	0	1534	0.4686144642324334
Susceptibility	ENSG00000112855	HARS2	5	140691430	Susceptibility.M3.MAF_1.perc	reference	11.8	0.3385	0.0430906	0.1933166	0.8236	0.0387769	+?-+--	27126	119	0	591861	2572	0	2691	0.7181969294191491
Susceptibility	ENSG00000165983	PTER	10	16436943	Susceptibility.M3.MAF_1.perc	reference	28.1	0.2345	0.0449102	0.2014286	0.8236	0.0631152	-?+--+	26925	260	0	589207	5717	7	5991	0.994136030534768
Susceptibility	ENSG00000133460	SLC2A11	22	23856703	Susceptibility.M3.MAF_1.perc	reference	0	0.5128	0.0220384	0.0988367	0.8236	0	+?+-+-	26085	125	0	591163	2668	2	2797	0.16846727178578963
Severe	ENSG00000144959	NCEH1	3	172630249	Severe.M4.MAF_0.1.perc	reference	0	0.9817	-0.0635946	0.2852972	0.8236	0	?-+---	4032	14	0	564919	2096	1	2112	0.6449838520432909
Severe	ENSG00000151445	VIPAS39	14	77426675	Severe.M4.MAF_0.1.perc	reference	0	0.9418	-0.0543797	0.2439975	0.8236	0	---+++	4623	23	0	568345	4683	0	4706	0.8505137316511788
Severe	ENSG00000078589	P2RY10	23	78945332	Severe.M4.MAF_0.1.perc	reference	0	0.9552	0.125671	0.5637477	0.8236	0	?+-??-	3582	0	2	520654	83	37	161	0.7967408688626767
Hospitalized	ENSG00000109320	NFKB1	4	102501331	Hospitalized.M4.MAF_0.1.perc	reference	0	0.9604	-0.0359077	0.1611141	0.8236	0	?--+++	11090	62	0	579713	3075	0	3137	0.9933906342575429
Hospitalized	ENSG00000105726	ATP13A1	19	19645198	Hospitalized.M4.MAF_0.1.perc	reference	56	0.05868	0.0714866	0.3207735	0.8236	0.2421192	?++--+	11986	125	0	580845	7309	3	7440	0.888868684128066
Severe	ENSG00000092470	WDR76	15	43826980	Severe.M4.MAF_1.perc	reference	0	0.5407	0.0328498	0.1474005	0.8236	0	+-++++	4981	80	0	570679	11612	31	11754	0.1527725372838824
Hospitalized	ENSG00000156127	BATF	14	75522455	Hospitalized.M4.MAF_1.perc	reference	0	0.7099	0.0311767	0.1398744	0.8236	0	?+---+	10966	73	0	580106	4522	9	4613	0.7597764569708461
Hospitalized	ENSG00000108771	DHX58	17	42101404	Hospitalized.M4.MAF_1.perc	reference	0	0.8009	-0.0160055	0.0718108	0.8236	0	?+----	12124	290	1	583311	16838	19	17168	0.8329379538237318
Susceptibility	ENSG00000184903	IMMP2L	7	110662644	Susceptibility.M4.MAF_1.perc	reference	0	0.7153	0.0278248	0.1248518	0.8236	0	-?+---	27076	78	0	591666	1622	2	1704	0.5245969326878714
Susceptibility	ENSG00000100802	C14orf93	14	22985894	Susceptibility.M4.MAF_1.perc	reference	29.6	0.2241	0.0344568	0.1545956	0.8236	0.0364403	+?+-++	26158	236	0	585907	5005	6	5253	0.7343858012484118
Susceptibility	ENSG00000185864	NPIPB4	16	21834569	Susceptibility.M4.MAF_1.perc	reference	0	0.4514	0.010243	0.0459409	0.8236	0	-?+---	18904	522	11	473154	13395	295	14529	0.10261915454803157
Severe	ENSG00000102384	CENPI	23	101098218	Severe.M1.MAF_0.1.perc	reference	0	1	-0.8283621	3.718378	0.8237	0	?-????	1524	0	0	499833	10	8	26	0.3288780164091649
Hospitalized	ENSG00000122641	INHBA	7	41667168	Hospitalized.M1.MAF_0.1.perc	reference	0	0.9967	-0.8378893	3.7619649	0.8237	0	?-?-??	7146	2	0	531009	14	0	16	0.7963633463225388
Severe	ENSG00000175600	SUGCT	7	40135005	Severe.M1.MAF_1.perc	reference	0	0.9283	-0.0690833	0.3101464	0.8237	0	?-++--	3695	2	0	565025	806	0	808	0.5460461138528757
Hospitalized	ENSG00000122641	INHBA	7	41667168	Hospitalized.M1.MAF_1.perc	reference	0	0.9967	-0.8378893	3.7619649	0.8237	0	?-?-??	7146	2	0	531009	14	0	16	0.7963633463225388
Susceptibility	ENSG00000187741	FANCA	16	89737549	Susceptibility.M1.MAF_1.perc	reference	0	0.7439	-0.0201679	0.0905427	0.8237	0	+?-+--	26986	135	0	591301	3333	1	3470	0.6423364530060498
Severe	ENSG00000204480	PRAMEF19	1	13369067	Severe.M3.MAF_0.1.perc	reference	0	0.8917	0.1416171	0.6355546	0.8237	0	?-++?-	3719	5	0	562428	189	0	194	0.9902111342364928
Severe	ENSG00000198807	PAX9	14	36657568	Severe.M3.MAF_0.1.perc	reference	0	0.8225	0.1182405	0.5306774	0.8237	0	?+--+-	4129	5	0	553855	613	0	618	0.9763847497682159
Hospitalized	ENSG00000164398	ACSL6	5	131949973	Hospitalized.M3.MAF_0.1.perc	reference	0	0.6426	0.0473432	0.2124599	0.8237	0	?+-+-+	10988	31	0	570255	1863	2	1898	0.3717553212706714
Hospitalized	ENSG00000166558	SLC38A8	16	84009667	Hospitalized.M3.MAF_0.1.perc	reference	0	0.9742	-0.0451558	0.2027175	0.8237	0	?-+++-	11782	40	0	570711	1974	1	2016	0.5998370871389678
Hospitalized	ENSG00000125458	NT5C	17	75130225	Hospitalized.M3.MAF_0.1.perc	reference	29.1	0.2278	-0.1165665	0.5233493	0.8237	0.412797	?+-+--	10970	22	0	580819	814	0	836	0.7416838679249903
Hospitalized	ENSG00000127528	KLF2	19	16324826	Hospitalized.M3.MAF_0.1.perc	reference	0	0.7916	0.2682529	1.2039728	0.8237	0	?+-+??	6603	4	0	542964	40	0	44	0.8487884708952207
Susceptibility	ENSG00000171735	CAMTA1	1	6785454	Susceptibility.M3.MAF_0.1.perc	reference	62.5	0.03051	0.0694534	0.3116774	0.8237	0.2376889	+?----	25925	153	0	578525	3437	0	3590	0.177554505690228
Susceptibility	ENSG00000183091	NEB	2	151485336	Susceptibility.M3.MAF_0.1.perc	reference	5.6	0.3746	0.0106811	0.0479483	0.8237	0.0015042	-?++-+	26914	1006	2	591106	22161	8	23187	0.5551160861102521
Susceptibility	ENSG00000138756	BMP2K	4	78776342	Susceptibility.M3.MAF_0.1.perc	reference	0	0.4799	0.0305346	0.1370236	0.8237	0	+?-+-+	27126	69	0	591861	1283	0	1352	0.6436535372735961
Hospitalized	ENSG00000187942	LDLRAD2	1	21812265	Hospitalized.M3.MAF_1.perc	reference	0	0.922	0.0806179	0.3619187	0.8237	0	-+-+--	6686	10	0	580486	470	1	482	0.6861712022120723
Hospitalized	ENSG00000241404	EGFL8	6	32164595	Hospitalized.M3.MAF_1.perc	reference	2.1	0.3943	0.0285384	0.1280617	0.8237	0.0054241	?+-++-	10822	130	1	582578	6478	19	6648	0.5869337982248048
Hospitalized	ENSG00000089159	PXN	12	120210439	Hospitalized.M3.MAF_1.perc	reference	0	0.5742	0.041868	0.1879093	0.8237	0	?++--+	11833	46	0	570929	2251	2	2301	0.8648343206703297
Susceptibility	ENSG00000023572	GLRX2	1	193090866	Susceptibility.M3.MAF_1.perc	reference	0	0.6404	0.0320051	0.1436689	0.8237	0	+?-+--	23536	50	0	581037	1218	0	1268	0.6021720248683983
Susceptibility	ENSG00000280090	OR8B4	11	124423904	Susceptibility.M3.MAF_1.perc	reference	0	0.883	0.0460021	0.2064844	0.8237	0	+?-+--	25395	32	0	579566	559	0	591	0.8216150784881828
Severe	ENSG00000109610	SOD3	4	24789912	Severe.M4.MAF_0.1.perc	reference	26.9	0.2505	0.1408758	0.6323875	0.8237	0.4873927	?--?-+	3684	6	0	561105	1337	0	1343	0.11614034728180682
Severe	ENSG00000137842	TMEM62	15	43123279	Severe.M4.MAF_0.1.perc	reference	9.7	0.3541	-0.077053	0.345946	0.8237	0.1074556	+---++	4298	22	0	566562	3212	4	3242	0.6747164511205617
Severe	ENSG00000063854	HAGH	16	1795620	Severe.M4.MAF_0.1.perc	reference	0	0.5387	-0.0482052	0.216311	0.8237	0	--+---	4755	30	0	569981	5318	3	5354	0.764800853560484
Hospitalized	ENSG00000171227	TMEM37	2	119429901	Hospitalized.M4.MAF_0.1.perc	reference	0	0.8112	0.0711051	0.3192205	0.8237	0	?++---	11064	15	0	566284	791	2	810	0.1301614503182768
Hospitalized	ENSG00000139193	CD27	12	6444955	Hospitalized.M4.MAF_0.1.perc	reference	0	0.9642	-0.0557624	0.2502511	0.8237	0	?---?-	10377	21	0	576375	1376	0	1397	0.7626193941711291
Hospitalized	ENSG00000132792	CTNNBL1	20	37693955	Hospitalized.M4.MAF_0.1.perc	reference	0	0.5582	0.0365966	0.1642982	0.8237	0	?+++--	11985	54	1	583211	3009	1	3067	0.6099140100450867
Hospitalized	ENSG00000186970	KRTAP15-1	21	30440275	Hospitalized.M4.MAF_0.1.perc	reference	0	0.7981	0.0762216	0.3421252	0.8237	0	?-+-++	9582	17	0	567212	653	0	670	0.9536333848074016
Hospitalized	ENSG00000243978	RTL9	23	110358816	Hospitalized.M4.MAF_0.1.perc	reference	0	0.7685	-0.041574	0.1866266	0.8237	0	?++-+-	9567	16	10	521964	769	423	1651	0.6163010348135176
Susceptibility	ENSG00000125347	IRF1	5	132440440	Susceptibility.M4.MAF_0.1.perc	reference	0	0.6235	0.0333743	0.1497681	0.8237	0	+?-+--	24561	52	0	585640	1172	0	1224	0.6860776233328815
Severe	ENSG00000185404	SP140L	2	230327184	Severe.M4.MAF_1.perc	reference	0	0.8011	-0.0293839	0.1319173	0.8237	0	-----+	4832	77	0	570040	12024	18	12137	0.6029240405215822
Severe	ENSG00000176269	OR4F21	8	166086	Severe.M4.MAF_1.perc	reference	0	0.974	0.0748093	0.3358464	0.8237	0	?++??-	3001	9	1	450240	720	165	1061	0.04132493744447624
Severe	ENSG00000095777	MYO3A	10	25934229	Severe.M4.MAF_1.perc	reference	0	0.6477	-0.0202502	0.0908738	0.8237	0	+-+---	4906	189	0	570620	26013	61	26324	0.6664754138064497
Hospitalized	ENSG00000171865	RNASEH1	2	3541430	Hospitalized.M4.MAF_1.perc	reference	0	0.838	-0.0286679	0.1286559	0.8237	0	?-+---	10631	70	0	569981	5441	0	5511	0.8652687156138861
Hospitalized	ENSG00000162949	CAPN13	2	30722771	Hospitalized.M4.MAF_1.perc	reference	30.6	0.2062	0.0353653	0.1587736	0.8237	0.0432041	---+-+	12184	200	1	588228	8816	9	9036	0.9348396071597967
Hospitalized	ENSG00000278505	C17orf78	17	37375985	Hospitalized.M4.MAF_1.perc	reference	0	0.9546	0.0418126	0.1876567	0.8237	0	?++--+	11735	41	0	582650	2241	3	2288	0.501889030482346
Susceptibility	ENSG00000124356	STAMBP	2	73828916	Susceptibility.M4.MAF_1.perc	reference	39.9	0.1398	0.0317555	0.1425468	0.8237	0.0402173	+--++-	27803	222	2	596161	4744	6	4982	0.7751519695115971
Susceptibility	ENSG00000177710	SLC35G5	8	11331012	Susceptibility.M4.MAF_1.perc	reference	26.6	0.2349	-0.0204315	0.0917011	0.8237	0.0129357	-+++--	26020	410	2	584706	8963	12	9401	0.7945582252088533
Susceptibility	ENSG00000072958	AP1M1	19	16197854	Susceptibility.M4.MAF_1.perc	reference	0	0.4072	-0.0252398	0.1132865	0.8237	0	-?+--+	26599	96	0	590058	2070	0	2166	0.3246722380568965
Severe	ENSG00000228486	C2orf92	2	97664217	Severe.M1.MAF_0.1.perc	reference	0	0.8186	0.8687136	3.9013348	0.8238	0	?-??+?	128	1	0	252	1	0	2	0.4233620243240952
Severe	ENSG00000174137	FAM53A	4	1617915	Severe.M1.MAF_0.1.perc	reference	0	0.8793	-0.1502893	0.6750959	0.8238	0	?--??-	4035	2	0	563376	320	0	322	0.8341640679446158
Severe	ENSG00000276045	ORAI1	12	121626550	Severe.M1.MAF_0.1.perc	reference	0	0.9974	0.2554132	1.1469733	0.8238	0	?+----	2312	0	0	552123	95	0	95	0.5452522880314117
Severe	ENSG00000102837	OLFM4	13	53028813	Severe.M1.MAF_0.1.perc	reference	0	0.9657	-0.1628322	0.7310944	0.8238	0	?+---?	3663	3	0	553552	232	0	235	0.41547294475513735
Severe	ENSG00000185338	SOCS1	16	11254408	Severe.M1.MAF_0.1.perc	reference	0	1	-0.9955911	4.4710808	0.8238	0	?-????	1562	0	0	530113	21	0	21	0.8080983708501369
Severe	ENSG00000126860	EVI2A	17	31316410	Severe.M1.MAF_0.1.perc	reference	0	0.9694	-0.1366993	0.6139086	0.8238	0	?--?--	3520	5	0	562779	238	0	243	0.6480873299644896
Severe	ENSG00000185247	MAGEA11	23	149688228	Severe.M1.MAF_0.1.perc	reference	0	1	-0.7978894	3.5836322	0.8238	0	?-????	1524	0	0	499832	9	8	25	0.6843819429378871
Hospitalized	ENSG00000116667	C1orf21	1	184387029	Hospitalized.M1.MAF_0.1.perc	reference	0	1	-1.011513	4.5434061	0.8238	0	?-????	4389	0	0	392255	5	0	5	0.6752389041868037
Hospitalized	ENSG00000112041	TULP1	6	35497874	Hospitalized.M1.MAF_0.1.perc	reference	0	0.9695	0.1371067	0.6157597	0.8238	0	?+--?-	8053	5	0	573752	243	0	248	0.9648685489035409
Susceptibility	ENSG00000145012	LPP	3	188153284	Susceptibility.M1.MAF_0.1.perc	reference	0	0.8147	-0.0734649	0.3299003	0.8238	0	-?--??	24083	10	0	582138	244	0	254	0.314193038417687
Susceptibility	ENSG00000109680	TBC1D19	4	26576437	Susceptibility.M1.MAF_0.1.perc	reference	0	0.9302	0.0743748	0.3339949	0.8238	0	-?+---	24490	13	0	569574	215	0	228	0.11521029412740842
Susceptibility	ENSG00000039537	C6	5	41142116	Susceptibility.M1.MAF_0.1.perc	reference	0	0.9308	0.0371117	0.1667149	0.8238	0	+?-+-+	26582	42	0	590669	919	1	963	0.674543706821202
Susceptibility	ENSG00000078487	ZCWPW1	7	100400826	Susceptibility.M1.MAF_0.1.perc	reference	0	0.9305	0.0467077	0.2097366	0.8238	0	-?++-+	24888	26	0	590925	602	0	628	0.016959282115906266
Severe	ENSG00000143811	PYCR2	1	225919877	Severe.M1.MAF_1.perc	reference	16.3	0.3106	0.2077557	0.9331695	0.8238	0.7676888	?-++--	2623	4	0	567141	222	0	226	0.7783384305580697
Severe	ENSG00000102837	OLFM4	13	53028813	Severe.M1.MAF_1.perc	reference	0	0.9657	-0.1628322	0.7310944	0.8238	0	?+---?	3663	3	0	553552	232	0	235	0.41547294475513735
Severe	ENSG00000185338	SOCS1	16	11254408	Severe.M1.MAF_1.perc	reference	0	1	-0.9955911	4.4710808	0.8238	0	?-????	1562	0	0	530113	21	0	21	0.8080983708501369
Severe	ENSG00000126860	EVI2A	17	31316410	Severe.M1.MAF_1.perc	reference	0	0.9694	-0.1366993	0.6139086	0.8238	0	?--?--	3520	5	0	562779	238	0	243	0.6480873299644896
Severe	ENSG00000130520	LSM4	19	18306236	Severe.M1.MAF_1.perc	reference	27.2	0.2533	0.3419341	1.5358771	0.8238	2.2247738	?-+??-	2335	0	0	562948	87	0	87	0.7467397672549072
Severe	ENSG00000185247	MAGEA11	23	149688228	Severe.M1.MAF_1.perc	reference	0	1	-0.7978894	3.5836322	0.8238	0	?-????	1524	0	0	499832	9	8	25	0.6843819429378871
Hospitalized	ENSG00000116667	C1orf21	1	184387029	Hospitalized.M1.MAF_1.perc	reference	0	1	-1.011513	4.5434061	0.8238	0	?-????	4389	0	0	392255	5	0	5	0.6752389041868037
Hospitalized	ENSG00000112041	TULP1	6	35497874	Hospitalized.M1.MAF_1.perc	reference	0	0.9695	0.1371067	0.6157597	0.8238	0	?+--?-	8053	5	0	573752	243	0	248	0.9648685489035409
Hospitalized	ENSG00000179242	CDH4	20	61252261	Hospitalized.M1.MAF_1.perc	reference	0	0.9764	-0.2021966	0.908346	0.8238	0	?--+-?	6436	3	0	521762	116	0	119	0.5807365874863695
Susceptibility	ENSG00000145012	LPP	3	188153284	Susceptibility.M1.MAF_1.perc	reference	0	0.8147	-0.0734649	0.3299003	0.8238	0	-?--??	24083	10	0	582138	244	0	254	0.314193038417687
Susceptibility	ENSG00000047936	ROS1	6	117287353	Susceptibility.M1.MAF_1.perc	reference	0	0.6631	0.0239898	0.107756	0.8238	0	+--+-+	28017	107	1	596178	2199	0	2308	0.8175619168129714
Susceptibility	ENSG00000078487	ZCWPW1	7	100400826	Susceptibility.M1.MAF_1.perc	reference	0	0.9305	0.0467077	0.2097366	0.8238	0	-?++-+	24888	26	0	590925	602	0	628	0.016959282115906266
Susceptibility	ENSG00000198046	ZNF667	19	56439325	Susceptibility.M1.MAF_1.perc	reference	0	0.7667	-0.0556087	0.2497317	0.8238	0	-?---+	24935	16	0	577751	428	0	444	0.9081413236077734
Severe	ENSG00000228486	C2orf92	2	97664217	Severe.M3.MAF_0.1.perc	reference	0	0.8186	0.8687136	3.9013348	0.8238	0	?-??+?	128	1	0	252	1	0	2	0.4233620243240952
Hospitalized	ENSG00000152219	ARL14EP	11	30323104	Hospitalized.M3.MAF_0.1.perc	reference	0	0.9193	-0.1148017	0.5157043	0.8238	0	?+----	9080	4	0	577118	290	0	294	0.6396255163020917
Hospitalized	ENSG00000123384	LRP1	12	57128483	Hospitalized.M3.MAF_0.1.perc	reference	0	0.4368	-0.0294293	0.1321641	0.8238	0	-----+	12154	87	0	576434	4987	0	5074	0.4018431217870538
Susceptibility	ENSG00000005436	GCFC2	2	75652000	Susceptibility.M3.MAF_0.1.perc	reference	0	0.7956	0.0281623	0.1264825	0.8238	0	-?+--+	26902	73	0	591093	1560	2	1637	0.8100400710710739
Severe	ENSG00000186952	TMEM232	5	110289233	Severe.M3.MAF_1.perc	reference	0	0.4838	-0.0669953	0.3009456	0.8238	0	+--?+-	4653	16	0	568203	1403	0	1419	0.47976166696153905
Severe	ENSG00000062725	APPBP2	17	60443158	Severe.M3.MAF_1.perc	reference	0	0.9907	-0.1925004	0.864382	0.8238	0	?--?--	3314	2	0	552507	293	0	295	0.7176378655888161
Hospitalized	ENSG00000187583	PLEKHN1	1	966482	Hospitalized.M3.MAF_1.perc	reference	0	0.9598	-0.034299	0.1540765	0.8238	0	?-+---	11540	57	0	582495	3006	2	3067	0.8048310279350279
Hospitalized	ENSG00000152219	ARL14EP	11	30323104	Hospitalized.M3.MAF_1.perc	reference	0	0.9193	-0.1148017	0.5157043	0.8238	0	?+----	9080	4	0	577118	290	0	294	0.6396255163020917
Susceptibility	ENSG00000136280	CCM2	7	44999475	Susceptibility.M3.MAF_1.perc	reference	26.5	0.2448	0.0535349	0.2404438	0.8238	0.0827751	-?++--	22440	90	0	562727	1636	1	1728	0.0776799918110644
Severe	ENSG00000204099	NEU4	2	241809065	Severe.M4.MAF_0.1.perc	reference	0	0.9183	-0.0386376	0.1734883	0.8238	0	--+---	4889	47	0	570402	6051	10	6118	0.8235572959664037
Severe	ENSG00000166199	ALKBH3	11	43880811	Severe.M4.MAF_0.1.perc	reference	0	0.8832	0.0502263	0.2256024	0.8238	0	-++?+-	4514	27	0	568669	2600	1	2629	0.7674628942944342
Hospitalized	ENSG00000168918	INPP5D	2	233059967	Hospitalized.M4.MAF_0.1.perc	reference	43.2	0.1339	0.1035767	0.4651922	0.8238	0.4200195	?+-++-	11926	68	0	580752	3546	1	3616	0.30835725175563733
Hospitalized	ENSG00000148468	FAM171A1	10	15211643	Hospitalized.M4.MAF_0.1.perc	reference	45.4	0.1196	-0.0622928	0.2798038	0.8238	0.1602474	?+----	11060	142	0	567921	6096	0	6238	0.0432263408995403
Hospitalized	ENSG00000111581	NUP107	12	68686951	Hospitalized.M4.MAF_0.1.perc	reference	0	0.7008	0.029394	0.1320426	0.8238	0	?+-+--	12064	108	0	583218	4567	2	4679	0.7072896240999501
Susceptibility	ENSG00000279804	PRAMEF18	1	13222705	Susceptibility.M4.MAF_0.1.perc	reference	0	0.5348	0.1807322	0.811914	0.8238	0	??-+?-	1497	3	0	49059	52	1	57	0.7974261310508228
Susceptibility	ENSG00000163114	PDHA2	4	95840093	Susceptibility.M4.MAF_0.1.perc	reference	0	0.7101	0.0243794	0.1094798	0.8238	0	-?++--	26368	103	0	578166	2084	1	2189	0.17618140347899866
Susceptibility	ENSG00000131203	IDO1	8	39902275	Susceptibility.M4.MAF_0.1.perc	reference	0	0.8657	0.0278172	0.1249334	0.8238	0	+?---+	27033	75	0	591489	1651	0	1726	0.2826467299289671
Susceptibility	ENSG00000139343	SNRPF	12	95858928	Susceptibility.M4.MAF_0.1.perc	reference	0	0.4996	0.0813608	0.3654374	0.8238	0	-?-+-?	23741	9	0	569135	185	0	194	0.8737467640750345
Severe	ENSG00000188290	HES4	1	998962	Severe.M4.MAF_1.perc	reference	0	0.752	-0.0355154	0.1595155	0.8238	0	?-+++-	4554	40	0	568705	6350	10	6410	0.21747856443667493
Severe	ENSG00000163827	LRRC2	3	46515385	Severe.M4.MAF_1.perc	reference	0	0.5786	-0.0594442	0.2669778	0.8238	0	--++-+	4695	18	0	568875	2363	3	2387	0.8228241889290936
Severe	ENSG00000275591	XKR5	8	6808517	Severe.M4.MAF_1.perc	reference	0	0.5393	0.0275355	0.1236766	0.8238	0	+---++	4958	87	0	570549	9460	13	9573	0.39895286688192655
Severe	ENSG00000264424	MYH4	17	10443290	Severe.M4.MAF_1.perc	reference	0	0.9226	-0.0192936	0.0866457	0.8238	0	+--++-	5048	257	2	570761	25406	65	25797	0.8416379456225883
Hospitalized	ENSG00000156502	SUPV3L1	10	69180234	Hospitalized.M4.MAF_1.perc	reference	0	0.5021	-0.0270436	0.1214465	0.8238	0	?----+	11090	100	0	579713	5568	3	5674	0.5786646396196048
Susceptibility	ENSG00000139343	SNRPF	12	95858928	Susceptibility.M4.MAF_1.perc	reference	0	0.4996	0.0813608	0.3654374	0.8238	0	-?-+-?	23741	9	0	569135	185	0	194	0.8737467640750345
Severe	ENSG00000126091	ST3GAL3	1	43705824	Severe.M1.MAF_0.1.perc	reference	0	0.439	0.2654592	1.1931211	0.8239	0	?-+??-	2296	1	0	561255	129	0	130	0.8395678356159728
Hospitalized	ENSG00000184956	MUC6	11	1012823	Hospitalized.M1.MAF_0.1.perc	reference	0	0.8367	-0.0322858	0.1450966	0.8239	0	?+----	11828	97	0	583024	2793	1	2892	0.7481367858536055
Susceptibility	ENSG00000037637	FBXO42	1	16246840	Susceptibility.M1.MAF_0.1.perc	reference	0	0.8982	0.1020404	0.4585607	0.8239	0	??+--?	22943	9	0	558997	106	1	117	0.6629902108204037
Susceptibility	ENSG00000155034	FBXL18	7	5431335	Susceptibility.M1.MAF_0.1.perc	reference	0	0.8171	-0.0561549	0.2523969	0.8239	0	-?+--?	23417	17	0	570529	435	0	452	0.8247012982992997
Severe	ENSG00000166278	C2	6	31897785	Severe.M1.MAF_1.perc	reference	0	0.6494	0.1396838	0.6277309	0.8239	0	?+-?--	3794	4	0	563391	361	0	365	0.8868991581829254
Hospitalized	ENSG00000167139	TBC1D21	15	73873564	Hospitalized.M1.MAF_1.perc	reference	0	0.8346	0.0855466	0.3844125	0.8239	0	?-+-+-	7264	8	0	567149	482	0	490	0.5156686445502076
Susceptibility	ENSG00000169087	HSPBAP1	3	122739999	Susceptibility.M1.MAF_1.perc	reference	0	0.9912	0.0713886	0.3207183	0.8239	0	-?++--	25880	13	0	582135	257	0	270	0.8527314205909321
Susceptibility	ENSG00000134138	MEIS2	15	36889204	Susceptibility.M1.MAF_1.perc	reference	0	0.9921	0.1740177	0.7821191	0.8239	0	+?+-+-	21341	9	0	521023	37	0	46	0.9078933884439728
Severe	ENSG00000116161	CACYBP	1	174999163	Severe.M3.MAF_0.1.perc	reference	42	0.1784	0.3578571	1.6080041	0.8239	3.4828242	?-+??-	1749	0	0	558569	357	0	357	0.6557738564894782
Severe	ENSG00000154079	SDHAF4	6	70566917	Severe.M3.MAF_0.1.perc	reference	0	0.9734	0.1056563	0.4748804	0.8239	0	?++?--	3947	6	0	565325	810	0	816	0.5054021898896421
Hospitalized	ENSG00000137713	PPP2R1B	11	111726908	Hospitalized.M3.MAF_0.1.perc	reference	0	0.5626	-0.0398479	0.1790318	0.8239	0	?-+---	11927	47	0	583124	2479	0	2526	0.7483355621868688
Hospitalized	ENSG00000197928	ZNF677	19	53235381	Hospitalized.M3.MAF_0.1.perc	reference	45.9	0.1163	-0.1832424	0.8236141	0.8239	1.3934508	?----+	10806	8	0	565750	522	0	530	0.7147230402911063
Susceptibility	ENSG00000116809	ZBTB17	1	15941869	Susceptibility.M3.MAF_0.1.perc	reference	0	0.8497	-0.0366002	0.1644699	0.8239	0	+?-++-	26862	42	0	590805	946	0	988	0.7345613675375153
Susceptibility	ENSG00000091010	POU4F3	5	146338839	Susceptibility.M3.MAF_0.1.perc	reference	50.6	0.08814	-0.1833472	0.8241405	0.8239	1.4442818	+?----	22269	12	1	560408	353	0	367	0.7529903761593032
Severe	ENSG00000116161	CACYBP	1	174999163	Severe.M3.MAF_1.perc	reference	42	0.1784	0.3578571	1.6080041	0.8239	3.4828242	?-+??-	1749	0	0	558569	357	0	357	0.6557738564894782
Susceptibility	ENSG00000138434	ITPRID2	2	181891730	Susceptibility.M3.MAF_1.perc	reference	0	0.6107	-0.0224846	0.1010441	0.8239	0	+?--++	27126	120	0	591861	2507	1	2629	0.7528700552262692
Severe	ENSG00000234829	IFNA17	9	21227243	Severe.M4.MAF_0.1.perc	reference	0	0.8526	-0.0760163	0.3416424	0.8239	0	+--?+-	4265	12	0	564965	1229	0	1241	0.0643874897842477
Severe	ENSG00000186806	VSIG10L	19	51331536	Severe.M4.MAF_0.1.perc	reference	0	0.8899	0.0641538	0.2882792	0.8239	0	-++---	3679	28	0	178235	1285	1	1315	0.8783813140432726
Hospitalized	ENSG00000178522	AMBN	4	70592256	Hospitalized.M4.MAF_0.1.perc	reference	0	0.769	-0.0389545	0.1750101	0.8239	0	---+-+	11773	51	0	587318	2787	0	2838	0.8923405052265324
Hospitalized	ENSG00000174516	PELI3	11	66466327	Hospitalized.M4.MAF_0.1.perc	reference	6.6	0.3689	0.0536695	0.2411169	0.8239	0.0415482	?-+++-	10440	50	0	578865	2879	1	2931	0.814752000676489
Hospitalized	ENSG00000109943	CRTAM	11	122838500	Hospitalized.M4.MAF_0.1.perc	reference	0	0.7836	-0.0451287	0.2027594	0.8239	0	?+-+--	10433	30	0	577154	2234	0	2264	0.8923035044501524
Susceptibility	ENSG00000185155	MIXL1	1	226223618	Susceptibility.M4.MAF_0.1.perc	reference	57.9	0.04976	0.0835565	0.375409	0.8239	0.3359364	-?+--+	25889	69	0	576545	1349	0	1418	0.5342357314262306
Susceptibility	ENSG00000115946	PNO1	2	68157888	Susceptibility.M4.MAF_0.1.perc	reference	32	0.2078	-0.0624433	0.2806412	0.8239	0.1297112	-?+-+-	26366	103	0	589215	2375	4	2486	0.8046392236839486
Susceptibility	ENSG00000146416	AIG1	6	143060496	Susceptibility.M4.MAF_0.1.perc	reference	0	0.9151	-0.0229058	0.1029416	0.8239	0	+?----	26124	104	0	585443	2645	1	2751	0.7217483121778321
Severe	ENSG00000174891	RSRC1	3	158105855	Severe.M4.MAF_1.perc	reference	0	0.6544	0.0338663	0.1522238	0.8239	0	--+-+-	4973	65	1	570702	7462	4	7537	0.8454325109307285
Severe	ENSG00000113384	GOLPH3	5	32124716	Severe.M4.MAF_1.perc	reference	0	0.6886	-0.069365	0.3117569	0.8239	0	----+-	4295	10	0	564011	1603	0	1613	0.4341991016631206
Severe	ENSG00000175175	PPM1E	17	58755854	Severe.M4.MAF_1.perc	reference	0	0.8333	-0.0270237	0.1214169	0.8239	0	--+--+	4981	91	1	570679	15095	28	15244	0.6594028775174522
Hospitalized	ENSG00000204396	VWA7	6	31765590	Hospitalized.M4.MAF_1.perc	reference	10.9	0.3457	-0.0268003	0.1204347	0.8239	0.0130745	++-+--	11987	222	1	588041	10313	12	10561	0.45721797022868343
Hospitalized	ENSG00000177459	ERICH5	8	98064522	Hospitalized.M4.MAF_1.perc	reference	0	0.7494	0.0309324	0.1390409	0.8239	0	?++---	11594	70	0	569716	4640	4	4718	0.7930883926434149
Susceptibility	ENSG00000103342	GSPT1	16	11868128	Susceptibility.M4.MAF_1.perc	reference	54.6	0.06582	0.0456466	0.2051674	0.8239	0.0896975	-?-+++	25897	134	1	585702	2741	8	2893	0.5313672301473377
Susceptibility	ENSG00000255524	NPIPB8	16	28637654	Susceptibility.M4.MAF_1.perc	reference	0	0.9527	-0.1185477	0.5328031	0.8239	0	-?+-?-	16675	3	2	426184	27	5	44	0.8480037547221883
Susceptibility	ENSG00000101558	VAPA	18	9914016	Susceptibility.M4.MAF_1.perc	reference	0	0.7201	-0.0201086	0.0903478	0.8239	0	+?-+--	25686	131	0	588785	3137	1	3270	0.7975211686769237
Susceptibility	ENSG00000130844	ZNF331	19	53519527	Susceptibility.M4.MAF_1.perc	reference	0	0.6675	0.0116044	0.0521383	0.8239	0	+?++--	25726	408	1	575133	9538	27	10002	0.4013370983644057
Severe	ENSG00000108953	YWHAE	17	1344275	Severe.M1.MAF_0.1.perc	reference	0	1	-1.0059902	4.5239527	0.824	0	?--??-	1638	0	0	517166	15	0	15	0.6484676482795737
Susceptibility	ENSG00000171014	OR4D5	11	123939543	Susceptibility.M1.MAF_0.1.perc	reference	0	0.6387	-0.109271	0.4913412	0.824	0	+?---?	22170	4	0	562751	114	0	118	0.36863654801477286
Severe	ENSG00000108953	YWHAE	17	1344275	Severe.M1.MAF_1.perc	reference	0	1	-1.0059902	4.5239527	0.824	0	?--??-	1638	0	0	517166	15	0	15	0.6484676482795737
Hospitalized	ENSG00000162814	SPATA17	1	217631324	Hospitalized.M1.MAF_1.perc	reference	0	0.9161	0.0924616	0.415848	0.824	0	?+--+-	11409	13	0	581553	395	0	408	0.763971060047617
Hospitalized	ENSG00000186493	C5orf38	5	2752131	Hospitalized.M1.MAF_1.perc	reference	0	0.6581	-0.1225401	0.5509078	0.824	0	?+--+-	7879	5	0	564342	283	2	292	0.7605504564817647
Susceptibility	ENSG00000164287	CDC20B	5	55112971	Susceptibility.M1.MAF_1.perc	reference	19.6	0.2897	0.0687027	0.3088622	0.824	0.1115917	-?-+--	25113	29	0	587766	666	1	697	0.7111748071318883
Severe	ENSG00000138593	SECISBP2L	15	48988476	Severe.M3.MAF_0.1.perc	reference	0	0.8657	0.0404741	0.1820058	0.824	0	-+----	4722	17	0	569816	1959	3	1982	0.7483153593889479
Severe	ENSG00000108953	YWHAE	17	1344275	Severe.M3.MAF_0.1.perc	reference	0	1	-1.0059902	4.5239527	0.824	0	?--??-	1638	0	0	517166	15	0	15	0.6484676482795737
Hospitalized	ENSG00000174145	NWD2	4	37244743	Hospitalized.M3.MAF_0.1.perc	reference	0	0.7615	-0.0431128	0.1938923	0.824	0	?---++	11534	38	0	569619	2305	1	2345	0.6795493042919429
Hospitalized	ENSG00000132972	RNF17	13	24764169	Hospitalized.M3.MAF_0.1.perc	reference	0	0.6554	-0.0627011	0.2819296	0.824	0	?+-+--	11449	20	0	570107	984	1	1006	0.6728240855282914
Hospitalized	ENSG00000140287	HDC	15	50241947	Hospitalized.M3.MAF_0.1.perc	reference	0	0.4426	0.0594693	0.2674207	0.824	0	?-++++	11204	28	0	566683	1109	0	1137	0.23165557786842017
Susceptibility	ENSG00000177098	SCN4B	11	118133377	Susceptibility.M3.MAF_0.1.perc	reference	0	0.7877	0.0359005	0.1614325	0.824	0	-?++--	26010	43	0	588682	973	0	1016	0.7282194034956357
Severe	ENSG00000108953	YWHAE	17	1344275	Severe.M3.MAF_1.perc	reference	0	1	-1.0059902	4.5239527	0.824	0	?--??-	1638	0	0	517166	15	0	15	0.6484676482795737
Hospitalized	ENSG00000166341	DCHS1	11	6621330	Hospitalized.M3.MAF_1.perc	reference	28.9	0.2288	0.0588895	0.2647847	0.824	0.1087697	?--+++	11940	113	0	583029	6166	4	6287	0.8838127744809723
Hospitalized	ENSG00000183397	C19orf71	19	3539154	Hospitalized.M3.MAF_1.perc	reference	10.9	0.344	-0.0341523	0.1535698	0.824	0.0220235	?---+-	11927	146	1	583119	10243	43	10477	0.8617914489689237
Susceptibility	ENSG00000170927	PKHD1	6	51615299	Susceptibility.M3.MAF_1.perc	reference	10.9	0.3459	-0.0192846	0.086728	0.824	0.0071622	+-+---	27803	375	1	596161	7647	3	8030	0.741307152671226
Severe	ENSG00000197121	PGAP1	2	196833004	Severe.M4.MAF_0.1.perc	reference	0	0.962	-0.0447081	0.2010402	0.824	0	+-----	4883	34	0	570489	4549	3	4589	0.8330058019417502
Severe	ENSG00000163528	CHCHD4	3	14112077	Severe.M4.MAF_0.1.perc	reference	0	0.9931	-0.0620992	0.2792686	0.824	0	?-+---	4481	10	0	569496	1282	1	1294	0.6085200110580581
Hospitalized	ENSG00000188672	RHCE	1	25362249	Hospitalized.M4.MAF_0.1.perc	reference	5.3	0.3767	-0.0470874	0.2117475	0.824	0.0227533	?-++++	10770	43	0	582666	2840	16	2915	0.7798592166775834
Susceptibility	ENSG00000187080	OR2AK2	1	247965233	Susceptibility.M4.MAF_0.1.perc	reference	47.8	0.1049	0.0737239	0.3315749	0.824	0.230625	-?++-+	24971	70	0	577168	1538	0	1608	0.8050145111859218
Severe	ENSG00000186222	BLOC1S4	4	6716174	Severe.M4.MAF_1.perc	reference	0	0.5795	-0.0383196	0.1722803	0.824	0	+--+-+	4318	37	0	563787	7737	24	7822	0.8179887733293221
Severe	ENSG00000094804	CDC6	17	40287879	Severe.M4.MAF_1.perc	reference	0	0.5135	-0.0450884	0.202784	0.824	0	+---++	4474	34	0	566985	5976	13	6036	0.9832571474252194
Severe	ENSG00000124164	VAPB	20	58389229	Severe.M4.MAF_1.perc	reference	0.6	0.4122	0.0439128	0.1973949	0.824	0.0060499	+-+++-	4717	48	0	568986	4891	9	4957	0.7466214059999343
Hospitalized	ENSG00000134744	TUT4	1	52408282	Hospitalized.M4.MAF_1.perc	reference	0	0.8697	0.022059	0.0991859	0.824	0	-+++--	12184	152	1	588228	8367	5	8531	0.598578430796911
Susceptibility	ENSG00000105989	WNT2	7	117275451	Susceptibility.M4.MAF_1.perc	reference	51.3	0.08394	0.0450858	0.2026871	0.824	0.0864173	-?++++	25501	488	0	577131	11345	34	11901	0.718884553946411
Susceptibility	ENSG00000213920	MDP1	14	24213943	Susceptibility.M4.MAF_1.perc	reference	0	0.7965	0.0323127	0.1452979	0.824	0	+?+-+-	26774	60	0	589498	1163	0	1223	0.09731323622013291
Susceptibility	ENSG00000185040	SPDYE16	7	76531319	Susceptibility.M1.MAF_0.1.perc	reference	0	1	0.3331702	1.498567	0.8241	0	??+???	1100	1	0	998	1	0	2	0.8275085444008478
Susceptibility	ENSG00000138600	SPPL2A	15	50702266	Susceptibility.M1.MAF_0.1.perc	reference	0	0.9861	0.063398	0.2851629	0.8241	0	-?++-?	23083	14	0	572412	351	0	365	0.822541569427134
Susceptibility	ENSG00000167900	TK1	17	78174091	Susceptibility.M1.MAF_0.1.perc	reference	0	0.756	-0.0562889	0.2531937	0.8241	0	-?-+-+	24228	16	0	585537	401	0	417	0.810920215599715
Susceptibility	ENSG00000124212	PTGIS	20	49503874	Susceptibility.M1.MAF_0.1.perc	reference	0	0.5252	-0.0487273	0.2191912	0.8241	0	+?-+-+	26159	27	0	579578	519	1	548	0.6056083396443169
Susceptibility	ENSG00000130066	SAT1	23	23783173	Susceptibility.M1.MAF_0.1.perc	reference	50.3	0.134	0.2045283	0.9202745	0.8241	1.2806406	+?--??	21486	0	1	527364	13	7	29	0.45184157082159887
Severe	ENSG00000117868	ESYT2	7	158730995	Severe.M1.MAF_1.perc	reference	0	0.837	-0.1450254	0.6522999	0.8241	0	?-++--	3525	3	0	562194	430	1	435	0.8917565061656946
Susceptibility	ENSG00000235942	LCE6A	1	152842856	Susceptibility.M1.MAF_1.perc	reference	0	0.3989	0.0553165	0.2488802	0.8241	0	-?++?-	24624	21	0	576024	341	1	364	0.6935907862667863
Susceptibility	ENSG00000173612	GPRC6A	6	116792085	Susceptibility.M1.MAF_1.perc	reference	47.7	0.1056	0.1020034	0.4590107	0.8241	0.3900612	-?-+-+	25007	24	0	579155	480	0	504	0.3911556899248417
Susceptibility	ENSG00000104691	UBXN8	8	30729131	Susceptibility.M1.MAF_1.perc	reference	0	0.67	-0.0145223	0.0653294	0.8241	0	+?-+--	22970	234	1	573905	6102	21	6380	0.9954209910376016
Susceptibility	ENSG00000167900	TK1	17	78174091	Susceptibility.M1.MAF_1.perc	reference	0	0.756	-0.0562889	0.2531937	0.8241	0	-?-+-+	24228	16	0	585537	401	0	417	0.810920215599715
Susceptibility	ENSG00000088325	TPX2	20	31739271	Susceptibility.M1.MAF_1.perc	reference	0	0.9586	-0.1091271	0.4908228	0.8241	0	-?---?	24024	16	0	571198	94	0	110	0.3982192029207193
Severe	ENSG00000197705	KLHL14	18	32672673	Severe.M3.MAF_0.1.perc	reference	0	0.929	0.076813	0.3456184	0.8241	0	+++-?-	4092	9	0	565509	1568	1	1579	0.8211851673998036
Susceptibility	ENSG00000185040	SPDYE16	7	76531319	Susceptibility.M3.MAF_0.1.perc	reference	0	1	0.3331702	1.498567	0.8241	0	??+???	1100	1	0	998	1	0	2	0.8275085444008478
Susceptibility	ENSG00000181143	MUC16	19	8848844	Susceptibility.M3.MAF_0.1.perc	reference	0	0.7186	0.0148104	0.0666399	0.8241	0	+?+---	27126	343	0	591861	5632	1	5977	0.14826148884715884
Susceptibility	ENSG00000136861	CDK5RAP2	9	120388869	Susceptibility.M3.MAF_1.perc	reference	0	0.7578	0.0216782	0.0975563	0.8241	0	-?+-++	27079	145	0	591673	2622	0	2767	0.8621913631599469
Susceptibility	ENSG00000198569	SLC34A3	9	137230757	Susceptibility.M3.MAF_1.perc	reference	0	0.4777	-0.0178861	0.0804767	0.8241	0	-?-+-+	27126	184	0	591861	3818	4	4010	0.514265544472572
Susceptibility	ENSG00000078114	NEBL	10	20779973	Susceptibility.M3.MAF_1.perc	reference	0	0.7593	-0.0098005	0.0440957	0.8241	0	-?+---	27126	565	1	591861	13671	27	14292	0.2209411713251837
Susceptibility	ENSG00000268964	ERVV-2	19	53044740	Susceptibility.M3.MAF_1.perc	reference	0	0.7373	-0.0671603	0.3021933	0.8241	0	-?-+--	17528	12	0	462057	212	10	244	0.6597546954002595
Susceptibility	ENSG00000244025	KRTAP19-3	21	30491462	Susceptibility.M3.MAF_1.perc	reference	0	0.5	0.0276995	0.1246315	0.8241	0	-?+-+-	24596	75	0	577719	1662	0	1737	0.9144895818963411
Severe	ENSG00000163605	PPP4R2	3	72996803	Severe.M4.MAF_0.1.perc	reference	0	0.9901	0.0801267	0.3605319	0.8241	0	-+++--	4424	9	0	565695	1189	0	1198	0.9151712339929112
Susceptibility	ENSG00000122068	FYTTD1	3	197737179	Susceptibility.M4.MAF_0.1.perc	reference	0	0.6673	-0.0289217	0.1300989	0.8241	0	+?-+--	25439	73	0	547501	1448	0	1521	0.6962510023475454
Susceptibility	ENSG00000185040	SPDYE16	7	76531319	Susceptibility.M4.MAF_0.1.perc	reference	0	1	0.3331702	1.498567	0.8241	0	??+???	1100	1	0	998	1	0	2	0.8275085444008478
Susceptibility	ENSG00000261678	SCRT1	8	144330565	Susceptibility.M4.MAF_0.1.perc	reference	11.2	0.3421	0.0464809	0.2090889	0.8241	0.0437418	-?-++-	23778	82	0	572996	1942	2	2028	0.7010416812650754
Severe	ENSG00000127252	PLAAT1	3	193241128	Severe.M4.MAF_1.perc	reference	0	0.8297	0.0545946	0.245593	0.8241	0	?++-?-	4388	20	0	568165	1861	1	1883	0.41726715180502233
Severe	ENSG00000167612	ANKRD33	12	51888009	Severe.M4.MAF_1.perc	reference	0	0.9014	-0.0301086	0.1354833	0.8241	0	--++-+	4906	84	2	570620	12648	22	12780	0.8327705347851784
Severe	ENSG00000005513	SOX8	16	981770	Severe.M4.MAF_1.perc	reference	0	0.5886	-0.0319628	0.1438287	0.8241	0	---+++	4295	68	0	564011	8496	5	8574	0.5938948126254626
Severe	ENSG00000187516	H2AP	23	37990779	Severe.M4.MAF_1.perc	reference	44.6	0.1437	0.144008	0.6478309	0.8241	0.6933476	--+??-	3668	6	2	519614	135	119	383	0.9514356712421368
Hospitalized	ENSG00000165152	PGAP4	9	101473170	Hospitalized.M4.MAF_1.perc	reference	0	0.6675	0.0352287	0.1584879	0.8241	0	?+---+	11344	69	0	567243	3258	2	3331	0.016439283626846567
Hospitalized	ENSG00000198393	ZNF26	12	132986365	Hospitalized.M4.MAF_1.perc	reference	0	0.9451	0.0489543	0.2201802	0.8241	0	?+----	10366	34	0	564551	1569	1	1605	0.19849168773752687
Hospitalized	ENSG00000168703	WFDC12	20	45123425	Hospitalized.M4.MAF_1.perc	reference	0	0.5415	-0.0720641	0.3241463	0.8241	0	?+----	10350	20	0	563769	569	1	591	0.841039578126239
Susceptibility	ENSG00000104723	TUSC3	8	15417215	Susceptibility.M4.MAF_1.perc	reference	28.6	0.2207	0.0474039	0.2132887	0.8241	0.0774668	--++-+	27756	153	0	595973	3232	0	3385	0.6979857731859025
Susceptibility	ENSG00000167992	VWCE	11	61258286	Susceptibility.M4.MAF_1.perc	reference	33.2	0.1998	0.032168	0.1447521	0.8241	0.034259	-?-+-+	27126	284	0	591861	6655	1	6941	0.909670360604231
Severe	ENSG00000173409	ARV1	1	230978981	Severe.M1.MAF_0.1.perc	reference	0	0.7518	-0.2059953	0.9274333	0.8242	0	?-+---	2351	0	0	563096	210	0	210	0.018789634965945944
Severe	ENSG00000198133	TMEM229B	14	67447084	Severe.M1.MAF_0.1.perc	reference	0	1	-1.0125188	4.5568828	0.8242	0	?-????	1524	0	0	499833	12	0	12	0.12629750188292518
Severe	ENSG00000105669	COPE	19	18899514	Severe.M1.MAF_0.1.perc	reference	23.2	0.2721	0.3174588	1.4289751	0.8242	1.7292849	?-+??-	2165	0	0	562178	95	0	95	0.7834022973934939
Hospitalized	ENSG00000203783	PRR9	1	153217584	Hospitalized.M1.MAF_0.1.perc	reference	0	0.6852	-0.1500488	0.6755	0.8242	0	?-+??-	6272	1	0	560014	168	0	169	0.7843270984086825
Susceptibility	ENSG00000157036	EXOG	3	38496127	Susceptibility.M1.MAF_0.1.perc	reference	0	0.6951	0.0454254	0.2044782	0.8242	0	+?++--	24407	28	0	576780	578	0	606	0.6976253237963785
Susceptibility	ENSG00000125815	CST8	20	23491101	Susceptibility.M1.MAF_0.1.perc	reference	0	0.8235	-0.0887447	0.3995943	0.8242	0	??---?	22063	6	0	572346	191	0	197	0.9571992248821645
Severe	ENSG00000136159	NUDT15	13	48037726	Severe.M1.MAF_1.perc	reference	0	0.8534	0.1450262	0.6527765	0.8242	0	?-+?--	2323	3	0	565846	456	0	459	0.717224705740654
Severe	ENSG00000198133	TMEM229B	14	67447084	Severe.M1.MAF_1.perc	reference	0	1	-1.0125188	4.5568828	0.8242	0	?-????	1524	0	0	499833	12	0	12	0.12629750188292518
Severe	ENSG00000105669	COPE	19	18899514	Severe.M1.MAF_1.perc	reference	23.2	0.2721	0.3174588	1.4289751	0.8242	1.7292849	?-+??-	2165	0	0	562178	95	0	95	0.7834022973934939
Hospitalized	ENSG00000124143	ARHGAP40	20	38601934	Hospitalized.M1.MAF_1.perc	reference	0	0.7962	-0.0380458	0.1712316	0.8242	0	?+--+-	11128	53	0	581793	2620	1	2675	0.6942012860580284
Susceptibility	ENSG00000163975	MELTF	3	196988621	Susceptibility.M1.MAF_1.perc	reference	0	0.8646	-0.0227806	0.1025629	0.8242	0	-?---+	26097	110	0	549949	2421	1	2533	0.3335011178472828
Susceptibility	ENSG00000186881	OR13F1	9	104504263	Susceptibility.M1.MAF_1.perc	reference	0	0.5356	-0.0760179	0.3421804	0.8242	0	-?-+-+	23394	9	0	575296	200	2	213	0.6983983333817254
Susceptibility	ENSG00000205456	TP53TG3D	16	32252719	Susceptibility.M1.MAF_1.perc	reference	0	0.5536	0.0375446	0.1690524	0.8242	0	+?-+??	17571	39	0	462546	953	9	1010	0.7909367123009162
Severe	ENSG00000176454	LPCAT4	15	34358633	Severe.M3.MAF_0.1.perc	reference	0	0.401	-0.1157597	0.5210504	0.8242	0	?-+??-	2607	2	0	563186	676	0	678	0.6606889292389123
Hospitalized	ENSG00000124596	OARD1	6	41033627	Hospitalized.M3.MAF_0.1.perc	reference	10.9	0.3436	-0.1669385	0.7515652	0.8242	0.5835409	----?+	10576	7	0	583756	589	2	600	0.9233523436111424
Severe	ENSG00000100346	CACNA1I	22	39570753	Severe.M3.MAF_1.perc	reference	0	0.6591	-0.0481412	0.2167241	0.8242	0	+--+++	4714	30	1	566698	3944	0	3976	0.7828923209952452
Hospitalized	ENSG00000160957	RECQL4	8	144511288	Hospitalized.M3.MAF_1.perc	reference	25.7	0.2413	-0.0520365	0.2342753	0.8242	0.0823214	---+++	12184	79	0	588227	2439	1	2520	0.24733532659539856
Hospitalized	ENSG00000111725	PRKAB1	12	119667864	Hospitalized.M3.MAF_1.perc	reference	0	0.7281	-0.0809169	0.3641622	0.8242	0	?+----	10715	14	0	558351	525	0	539	0.7957406008390757
Susceptibility	ENSG00000158109	TPRG1L	1	3625015	Susceptibility.M3.MAF_1.perc	reference	0	0.6733	-0.0189146	0.0851436	0.8242	0	-?-+?+	25219	150	0	587987	3651	5	3811	0.9106134323554398
Susceptibility	ENSG00000254466	OR4D10	11	59473315	Susceptibility.M3.MAF_1.perc	reference	0	0.9603	-0.0771274	0.3472901	0.8242	0	-?----	23669	11	0	565770	205	0	216	0.511205123971279
Susceptibility	ENSG00000110583	NAA40	11	63938959	Susceptibility.M3.MAF_1.perc	reference	2.5	0.3925	-0.0406345	0.1829401	0.8242	0.010521	+?---+	24993	44	0	577259	955	0	999	0.03173869719420273
Severe	ENSG00000148834	GSTO1	10	104235356	Severe.M4.MAF_0.1.perc	reference	0	0.8696	0.0734439	0.3306559	0.8242	0	?+-?--	4245	13	0	568247	1772	1	1787	0.6279728867568747
Hospitalized	ENSG00000000457	SCYL3	1	169849631	Hospitalized.M4.MAF_0.1.perc	reference	0	0.8246	-0.0397546	0.1789569	0.8242	0	?+----	11564	48	0	581415	2443	2	2495	0.8930056440332159
Hospitalized	ENSG00000141295	SCRN2	17	47837692	Hospitalized.M4.MAF_0.1.perc	reference	1.3	0.3991	0.035594	0.1601853	0.8242	0.0040254	?+++--	10860	66	0	582572	3865	3	3937	0.7745117558282864
Hospitalized	ENSG00000221916	C19orf73	19	49118402	Hospitalized.M4.MAF_0.1.perc	reference	0	0.8877	-0.0894565	0.4027947	0.8242	0	?+--?-	7967	9	0	576775	495	0	504	0.7367712326525755
Susceptibility	ENSG00000163945	UVSSA	4	1345691	Susceptibility.M4.MAF_0.1.perc	reference	61.1	0.0359	0.0417001	0.1877257	0.8242	0.0860844	+?----	27340	356	0	591878	8019	2	8379	0.919879227388174
Susceptibility	ENSG00000136816	TOR1B	9	129803157	Susceptibility.M4.MAF_0.1.perc	reference	0	0.4459	0.0211097	0.0950059	0.8242	0	-?++--	26531	123	1	589783	2968	1	3095	0.194570376811356
Susceptibility	ENSG00000126460	PRRG2	19	49580646	Susceptibility.M4.MAF_0.1.perc	reference	2.8	0.3906	-0.033095	0.1489915	0.8242	0.0072487	+?---+	26027	71	0	591639	1686	0	1757	0.6320977266690807
Severe	ENSG00000049246	PER3	1	7784320	Severe.M4.MAF_1.perc	reference	0	0.9163	0.0214364	0.0964837	0.8242	0	?+-+--	4675	109	0	570238	19847	31	20018	0.8221348154615657
Severe	ENSG00000198203	SULT1C2	2	108288639	Severe.M4.MAF_1.perc	reference	0	0.8744	0.0292955	0.1319083	0.8242	0	++----	4973	74	1	570702	13842	23	13964	0.34521095235550614
Severe	ENSG00000138411	HECW2	2	196189099	Severe.M4.MAF_1.perc	reference	0	0.4941	-0.0266232	0.1198384	0.8242	0	+-++--	4981	88	0	570679	8716	2	8808	0.04484969097694906
Severe	ENSG00000167916	KRT24	17	40697991	Severe.M4.MAF_1.perc	reference	0	0.8623	-0.036205	0.1630169	0.8242	0	--+-++	5048	59	0	570760	5144	1	5205	0.7686761622494102
Hospitalized	ENSG00000177352	CCDC71	3	49162535	Hospitalized.M4.MAF_1.perc	reference	0	0.5795	-0.0409402	0.1842742	0.8242	0	?+--+-	11511	49	0	569532	2207	3	2262	0.540264337979945
Hospitalized	ENSG00000213186	TRIM59	3	160432445	Hospitalized.M4.MAF_1.perc	reference	0	0.5722	-0.0191467	0.0862054	0.8242	0	-+--++	12154	204	0	576434	10279	18	10519	0.011631959983572382
Hospitalized	ENSG00000072864	NDE1	16	15643267	Hospitalized.M4.MAF_1.perc	reference	52	0.08017	0.0858923	0.3866459	0.8242	0.3358358	?-+--+	11169	83	0	578668	4289	4	4380	0.4888910731662617
Hospitalized	ENSG00000261221	ZNF865	19	55605647	Hospitalized.M4.MAF_1.perc	reference	2.1	0.3945	-0.023109	0.1040247	0.8242	0.0031812	?-++++	11085	162	0	461372	9581	2	9747	0.9214464849720576
Susceptibility	ENSG00000163467	TSACC	1	156337314	Susceptibility.M4.MAF_1.perc	reference	0	0.9275	0.037352	0.1681155	0.8242	0	+?+---	25685	43	0	584947	863	0	906	0.5438469531382671
Susceptibility	ENSG00000153094	BCL2L11	2	111119378	Susceptibility.M4.MAF_1.perc	reference	0	0.5641	0.0183126	0.0824279	0.8242	0	+?--+-	26072	167	0	586190	3942	4	4117	0.8951372956315216
Susceptibility	ENSG00000141579	ZNF750	17	82829434	Susceptibility.M4.MAF_1.perc	reference	0	0.4838	0.015309	0.0689066	0.8242	0	+?+++-	27126	253	0	591861	5342	3	5601	0.5587319973128915
Severe	ENSG00000117751	PPP1R8	1	27830782	Severe.M1.MAF_0.1.perc	reference	0	1	-1.0068585	4.5355035	0.8243	0	?-????	1524	0	0	499833	15	0	15	0.732344665336808
Severe	ENSG00000257594	GALNT4	12	89519412	Severe.M1.MAF_0.1.perc	reference	0	0.9922	-0.1650007	0.7431457	0.8243	0	?-+-+-	2400	0	0	562123	273	0	273	0.676209208786448
Severe	ENSG00000124134	KCNS1	20	45091214	Severe.M1.MAF_0.1.perc	reference	47.4	0.127	-0.3704703	1.6685056	0.8243	4.8664102	?-+?--	2230	0	0	561182	131	0	131	0.4225295830026451
Hospitalized	ENSG00000204657	OR2H2	6	29585121	Hospitalized.M1.MAF_0.1.perc	reference	0	1	-1.07425	4.8373437	0.8243	0	???-??	288	0	0	501	1	0	1	0.7611492285692384
Hospitalized	ENSG00000186204	CYP4F12	19	15673018	Hospitalized.M1.MAF_0.1.perc	reference	1.7	0.3965	-0.0788452	0.3551963	0.8243	0.0279553	?---+-	9819	15	0	567649	718	0	733	0.6646148084093095
Susceptibility	ENSG00000160051	IQCC	1	32205671	Susceptibility.M1.MAF_0.1.perc	reference	0	0.3973	-0.0234626	0.105709	0.8243	0	+?-+?-	24349	95	0	587972	2382	2	2481	0.6352116918785354
Susceptibility	ENSG00000185634	SHC4	15	48823741	Susceptibility.M1.MAF_0.1.perc	reference	0	0.5044	-0.074902	0.3373829	0.8243	0	+?---?	23251	10	0	570225	231	0	241	0.6692811908858818
Susceptibility	ENSG00000169189	NSMCE1	16	27224994	Susceptibility.M1.MAF_0.1.perc	reference	0	0.9983	-0.0888109	0.4000572	0.8243	0	??-+--	22915	6	0	573694	166	0	172	0.8856331819454331
Susceptibility	ENSG00000127616	SMARCA4	19	10960932	Susceptibility.M1.MAF_0.1.perc	reference	0	0.9781	0.0745413	0.3357878	0.8243	0	-?+-+-	22202	13	0	563342	227	0	240	0.4768399976958644
Severe	ENSG00000169598	DFFB	1	3857267	Severe.M1.MAF_1.perc	reference	0	0.4335	0.1874245	0.8439674	0.8243	0	?-+??-	2003	1	0	561588	190	0	191	0.6249549460201653
Severe	ENSG00000117751	PPP1R8	1	27830782	Severe.M1.MAF_1.perc	reference	0	1	-1.0068585	4.5355035	0.8243	0	?-????	1524	0	0	499833	15	0	15	0.732344665336808
Severe	ENSG00000197415	VEPH1	3	157259742	Severe.M1.MAF_1.perc	reference	14.5	0.3196	0.1249228	0.5626039	0.8243	0.293249	?++?--	4283	11	0	568655	1387	0	1398	0.7868386486363168
Severe	ENSG00000276644	DACH1	13	71437966	Severe.M1.MAF_1.perc	reference	0	0.9713	-0.6832956	3.0778037	0.8243	0	?--+??	1919	3	0	512007	21	0	24	0.2964998339124444
Severe	ENSG00000124134	KCNS1	20	45091214	Severe.M1.MAF_1.perc	reference	47.4	0.127	-0.3704703	1.6685056	0.8243	4.8664102	?-+?--	2230	0	0	561182	131	0	131	0.4225295830026451
Hospitalized	ENSG00000142173	COL6A2	21	46098112	Hospitalized.M1.MAF_1.perc	reference	0	0.9232	0.0795737	0.3584024	0.8243	0	?++---	9610	11	0	567136	696	0	707	0.2207568763025778
Susceptibility	ENSG00000151835	SACS	13	23328826	Susceptibility.M1.MAF_1.perc	reference	7.2	0.3657	-0.0528255	0.2379622	0.8243	0.04586	+?+---	26862	56	0	590805	1217	0	1273	0.6154089135461098
Severe	ENSG00000234965	SHISA8	22	41909554	Severe.M3.MAF_0.1.perc	reference	0	0.9308	0.26735950000000003	1.2044756	0.8243	0	?+-?--	1778	1	0	441180	101	0	102	0.8158160670831388
Hospitalized	ENSG00000115841	RMDN2	2	37923187	Hospitalized.M3.MAF_0.1.perc	reference	0	0.8808	-0.0512772	0.23102	0.8243	0	?-+---	10212	23	0	567012	1597	0	1620	0.5817364501926574
Hospitalized	ENSG00000008323	PLEKHG6	12	6310436	Hospitalized.M3.MAF_0.1.perc	reference	21.7	0.2764	0.0721382	0.3248878	0.8243	0.1381339	?+-+--	11876	54	0	583113	2742	1	2798	0.6910807053541046
Hospitalized	ENSG00000111276	CDKN1B	12	12715058	Hospitalized.M3.MAF_0.1.perc	reference	46.3	0.1337	0.2276196	1.0250965	0.8243	1.7419724	?---?+	8129	4	0	563773	370	0	374	0.24058935126849995
Susceptibility	ENSG00000124767	GLO1	6	38675925	Susceptibility.M3.MAF_0.1.perc	reference	0	0.7268	0.0386852	0.174233	0.8243	0	-?+---	25909	41	0	578461	896	0	937	0.5879472234296825
Susceptibility	ENSG00000024048	UBR2	6	42564029	Susceptibility.M3.MAF_0.1.perc	reference	0	0.8608	0.0220493	0.0992946	0.8243	0	-?+---	26529	121	0	580636	2543	1	2666	0.776307811616446
Severe	ENSG00000168763	CNNM3	2	96816245	Severe.M3.MAF_1.perc	reference	0	0.7398	0.0757494	0.3411035	0.8243	0	-+----	4221	8	0	567993	1360	0	1368	0.13787812756581447
Severe	ENSG00000163864	NMNAT3	3	139560180	Severe.M3.MAF_1.perc	reference	0	0.9042	0.0726102	0.3271219	0.8243	0	?+++--	4503	14	0	568750	1282	0	1296	0.7799184020630274
Severe	ENSG00000164463	CREBRF	5	173056352	Severe.M3.MAF_1.perc	reference	0	0.5433	0.0707156	0.3185314	0.8243	0	?+--?+	4212	11	0	566338	1940	0	1951	0.4551227415115371
Severe	ENSG00000234965	SHISA8	22	41909554	Severe.M3.MAF_1.perc	reference	0	0.9308	0.26735950000000003	1.2044756	0.8243	0	?+-?--	1778	1	0	441180	101	0	102	0.8158160670831388
Hospitalized	ENSG00000278558	TMEM191B	22	18527802	Hospitalized.M3.MAF_1.perc	reference	17.9	0.3007	-0.111092	0.5003622	0.8243	0.3168493	?--+--	6857	34	0	465599	3058	15	3122	0.4503489709521952
Susceptibility	ENSG00000236444	UBE2L5	13	30422488	Susceptibility.M3.MAF_1.perc	reference	0	0.9323	-0.9960884	4.4877413	0.8243	0	??-?+?	1154	2	0	8406	2	0	4	0.7019032875827262
Susceptibility	ENSG00000088448	ANKRD10	13	110878540	Susceptibility.M3.MAF_1.perc	reference	0	0.9872	0.0456744	0.2056914	0.8243	0	+?++--	24422	28	0	576165	522	1	552	0.700726657438647
Severe	ENSG00000234965	SHISA8	22	41909554	Severe.M4.MAF_0.1.perc	reference	0	0.9308	0.26735950000000003	1.2044756	0.8243	0	?+-?--	1778	1	0	441180	101	0	102	0.8158160670831388
Hospitalized	ENSG00000203697	CAPN8	1	223538007	Hospitalized.M4.MAF_0.1.perc	reference	0	0.44	0.0310132	0.1396963	0.8243	0	--++-+	12184	85	0	588225	4003	1	4090	0.754100523314678
Hospitalized	ENSG00000180383	DEFB124	20	31465506	Hospitalized.M4.MAF_0.1.perc	reference	11.8	0.3385	-0.1492987	0.6724755	0.8243	0.3588182	?+--+-	8702	10	0	561573	227	0	237	0.7620940988086766
Susceptibility	ENSG00000204478	PRAMEF20	1	13416351	Susceptibility.M4.MAF_0.1.perc	reference	0	0.4461	0.0240862	0.1085121	0.8243	0	---+--	26015	99	0	578854	2083	2	2186	0.746702998691472
Susceptibility	ENSG00000135924	DNAJB2	2	219279342	Susceptibility.M4.MAF_0.1.perc	reference	59.6	0.04215	0.0947576	0.4268052	0.8243	0.4451184	-?++++	27268	79	0	591872	1708	1	1789	0.3970866986831874
Susceptibility	ENSG00000140688	RUSF1	16	31489471	Susceptibility.M4.MAF_0.1.perc	reference	39.4	0.1587	0.0442561	0.1992976	0.8243	0.0721822	+?---+	26848	173	0	588899	4325	0	4498	0.996758219846011
Severe	ENSG00000152315	KCNK13	14	90061994	Severe.M4.MAF_1.perc	reference	0	0.4226	-0.0335917	0.1512591	0.8243	0	--+-++	4846	58	0	568141	6900	4	6966	0.9845721411026813
Severe	ENSG00000140931	CMTM3	16	66603874	Severe.M4.MAF_1.perc	reference	0	0.9857	-0.0379479	0.1709409	0.8243	0	--+-?-	4003	23	1	564210	3625	2	3654	0.19639333973280965
Severe	ENSG00000234965	SHISA8	22	41909554	Severe.M4.MAF_1.perc	reference	0	0.9308	0.26735950000000003	1.2044756	0.8243	0	?+-?--	1778	1	0	441180	101	0	102	0.8158160670831388
Hospitalized	ENSG00000166145	SPINT1	15	40844018	Hospitalized.M4.MAF_1.perc	reference	0	0.483	0.022961	0.1034445	0.8243	0	?-+---	12124	150	0	583311	7307	6	7469	0.7675161977111125
Hospitalized	ENSG00000126858	RHOT1	17	32142454	Hospitalized.M4.MAF_1.perc	reference	0	0.9397	-0.0306635	0.1381245	0.8243	0	?+--+-	10613	75	0	581338	4235	5	4320	0.09191931563814973
Hospitalized	ENSG00000118271	TTR	18	31557009	Hospitalized.M4.MAF_1.perc	reference	1.8	0.383	0.0381487	0.1718682	0.8243	0.0107638	?+--?-	11185	77	0	578293	4491	3	4574	0.617660573182041
Susceptibility	ENSG00000145979	TBC1D7	6	13266542	Susceptibility.M4.MAF_1.perc	reference	38.6	0.1485	0.0381481	0.1718099	0.8243	0.0605725	-++-++	26942	334	0	583880	7887	19	8259	0.4304214399309823
Susceptibility	ENSG00000132205	EMILIN2	18	2847006	Susceptibility.M4.MAF_1.perc	reference	52	0.08022	-0.0268831	0.1210746	0.8243	0.0311077	+?----	27126	517	2	591861	13014	14	13563	0.3729015842673772
Severe	ENSG00000204019	CT83	23	116461686	Severe.M1.MAF_0.1.perc	reference	0	0.9976	-0.9379361	4.2272344	0.8244	0	?--???	1583	0	0	507987	12	1	14	0.7226212495353317
Hospitalized	ENSG00000122482	ZNF644	1	90915298	Hospitalized.M1.MAF_0.1.perc	reference	0	0.916	0.2171227	0.9782861	0.8244	0	?+-??-	6596	2	0	517524	84	0	86	0.4961142090441412
Hospitalized	ENSG00000060140	STYK1	12	10618923	Hospitalized.M1.MAF_0.1.perc	reference	0	0.9536	0.08803	0.3968309	0.8244	0	?-++--	10167	11	0	568478	503	0	514	0.9500592351320194
Hospitalized	ENSG00000135439	AGAP2	12	57723761	Hospitalized.M1.MAF_0.1.perc	reference	0	0.9596	0.1160328	0.5227998	0.8244	0	?+-+?-	7724	6	0	559361	331	0	337	0.8935939572352865
Hospitalized	ENSG00000089486	CDIP1	16	4510669	Hospitalized.M1.MAF_0.1.perc	reference	11	0.3435	0.2568692	1.157347	0.8244	1.0387396	?-+--+	7559	2	0	566864	100	0	102	0.12063299991090046
Susceptibility	ENSG00000163497	FEV	2	218981087	Susceptibility.M1.MAF_0.1.perc	reference	0	0.9113	-0.1239808	0.5586424	0.8244	0	-?+-+?	21989	4	0	561745	90	0	94	0.7598123992959651
Susceptibility	ENSG00000112137	PHACTR1	6	12716554	Susceptibility.M1.MAF_0.1.perc	reference	19.4	0.2932	0.13245	0.59680009999999994	0.8244	0.3764495	-?+--?	22443	12	0	571054	191	0	203	0.4613151007133163
Severe	ENSG00000143390	RFX5	1	151340640	Severe.M1.MAF_1.perc	reference	0	0.6956	0.2127744	0.9590889	0.8244	0	?-+?--	3332	1	0	561164	180	0	181	0.5794910460883271
Severe	ENSG00000148090	AUH	9	91213815	Severe.M1.MAF_1.perc	reference	0	0.8912	0.1558809	0.7023992	0.8244	0	?-+-?-	4147	4	0	566853	293	0	297	0.9073324825038281
Severe	ENSG00000186452	TMPRSS12	12	50842920	Severe.M1.MAF_1.perc	reference	10.6	0.3398	0.1106477	0.4987416	0.8244	0.1885811	?-+?--	4386	8	0	567791	1026	2	1038	0.5154364343005396
Severe	ENSG00000081177	EXD2	14	69191511	Severe.M1.MAF_1.perc	reference	0	0.9967	0.2159319	0.972985	0.8244	0	?+-?--	3870	3	0	563695	215	0	218	0.7261330669919617
Severe	ENSG00000204019	CT83	23	116461686	Severe.M1.MAF_1.perc	reference	0	0.9976	-0.9379361	4.2272344	0.8244	0	?--???	1583	0	0	507987	12	1	14	0.7226212495353317
Hospitalized	ENSG00000135439	AGAP2	12	57723761	Hospitalized.M1.MAF_1.perc	reference	0	0.9596	0.1160328	0.5227998	0.8244	0	?+-+?-	7724	6	0	559361	331	0	337	0.8935939572352865
Hospitalized	ENSG00000089486	CDIP1	16	4510669	Hospitalized.M1.MAF_1.perc	reference	11	0.3435	0.2568692	1.157347	0.8244	1.0387396	?-+--+	7559	2	0	566864	100	0	102	0.12063299991090046
Susceptibility	ENSG00000163497	FEV	2	218981087	Susceptibility.M1.MAF_1.perc	reference	0	0.9113	-0.1239808	0.5586424	0.8244	0	-?+-+?	21989	4	0	561745	90	0	94	0.7598123992959651
Susceptibility	ENSG00000112137	PHACTR1	6	12716554	Susceptibility.M1.MAF_1.perc	reference	19.4	0.2932	0.13245	0.59680009999999994	0.8244	0.3764495	-?+--?	22443	12	0	571054	191	0	203	0.4613151007133163
Susceptibility	ENSG00000079999	KEAP1	19	10486125	Susceptibility.M1.MAF_1.perc	reference	36.1	0.1957	-0.0876815	0.3951669	0.8244	0.2395474	-?-+?-	22422	56	0	564285	1591	0	1647	0.7282864283396868
Severe	ENSG00000162366	PDZK1IP1	1	47183582	Severe.M3.MAF_0.1.perc	reference	0	0.9554	-0.1651707	0.74456580000000006	0.8244	0	?--??-	3269	2	0	551407	356	0	358	0.6704289632272405
Severe	ENSG00000204019	CT83	23	116461686	Severe.M3.MAF_0.1.perc	reference	0	0.9976	-0.9379361	4.2272344	0.8244	0	?--???	1583	0	0	507987	12	1	14	0.7226212495353317
Hospitalized	ENSG00000175262	C1orf127	1	10946471	Hospitalized.M3.MAF_0.1.perc	reference	0	0.864	0.0734463	0.3310469	0.8244	0	?+++--	10352	15	0	580712	590	1	607	0.9231096991325534
Susceptibility	ENSG00000106524	ANKMY2	7	16599779	Susceptibility.M3.MAF_0.1.perc	reference	0	0.8888	-0.0381183	0.1717937	0.8244	0	+?-+-+	26315	39	0	579871	843	1	884	0.8029430031393854
Susceptibility	ENSG00000062582	MRPS24	7	43866558	Susceptibility.M3.MAF_0.1.perc	reference	0	0.8956	0.0595293	0.268234	0.8244	0	+?+---	23910	16	0	583341	340	0	356	0.41780140668303256
Susceptibility	ENSG00000147647	DPYS	8	104330324	Susceptibility.M3.MAF_0.1.perc	reference	0	0.9753	-0.0210195	0.0947322	0.8244	0	+?---+	27071	128	0	591659	2814	0	2942	0.5528673325943477
Susceptibility	ENSG00000131981	LGALS3	14	55124110	Susceptibility.M3.MAF_0.1.perc	reference	24.2	0.2603	0.1059665	0.4774568	0.8244	0.3096771	-?-+-+	24797	16	0	590541	336	0	352	0.95739326652082
Severe	ENSG00000158828	PINK1	1	20633458	Severe.M3.MAF_1.perc	reference	12.3	0.3356	-0.0952941	0.4294477	0.8244	0.1587414	?-+---	4579	16	0	568821	2017	3	2039	0.031998212645376514
Severe	ENSG00000067248	DHX29	5	55256055	Severe.M3.MAF_1.perc	reference	0	0.7353	-0.0411293	0.1853418	0.8244	0	+----+	4887	42	0	570025	5279	1	5323	0.684276402233539
Severe	ENSG00000177932	ZNF354C	5	179060373	Severe.M3.MAF_1.perc	reference	0	0.9965	-0.0688741	0.3104489	0.8244	0	?-----	4249	9	0	567647	1107	2	1120	0.757148284607656
Severe	ENSG00000124939	SCGB2A1	11	62208673	Severe.M3.MAF_1.perc	reference	0	0.9448	0.2088469	0.941378	0.8244	0	?+-?+?	3449	2	0	536959	75	0	77	0.5912961210860967
Severe	ENSG00000126231	PROZ	13	113158648	Severe.M3.MAF_1.perc	reference	29.1	0.2373	0.1471083	0.6628742	0.8244	0.5707037	?+-?-+	4421	9	0	569038	856	2	869	0.9900236092862753
Severe	ENSG00000088826	SMOX	20	4120980	Severe.M3.MAF_1.perc	reference	41.6	0.1619	0.1529362	0.6892311	0.8244	0.7645857	?-++?-	3272	24	0	549961	5727	3	5757	0.5934781874830042
Severe	ENSG00000204019	CT83	23	116461686	Severe.M3.MAF_1.perc	reference	0	0.9976	-0.9379361	4.2272344	0.8244	0	?--???	1583	0	0	507987	12	1	14	0.7226212495353317
Hospitalized	ENSG00000244731	C4A	6	31982057	Hospitalized.M3.MAF_1.perc	reference	0	0.5443	0.0753306	0.339498	0.8244	0	?+--+-	8506	11	0	556944	661	73	818	0.9670562868192589
Hospitalized	ENSG00000138614	INTS14	15	65578753	Hospitalized.M3.MAF_1.perc	reference	0	0.8871	-0.046606	0.2100862	0.8244	0	?--+--	9609	26	0	566362	1922	3	1954	0.6219186837443803
Susceptibility	ENSG00000072756	TRNT1	3	3126933	Susceptibility.M3.MAF_1.perc	reference	0	0.4632	-0.0205397	0.0925427	0.8244	0	-?+---	26578	130	0	589957	3000	0	3130	0.8601877034191578
Susceptibility	ENSG00000063515	GSC2	22	19146993	Susceptibility.M3.MAF_1.perc	reference	14.1	0.3245	-0.0641666	0.2892324	0.8244	0.0920007	-?-++-	25190	50	0	588956	1226	0	1276	0.08423628862853975
Susceptibility	ENSG00000106066	CPVL	7	28995235	Susceptibility.M4.MAF_0.1.perc	reference	0	0.6266	0.0202834	0.091401	0.8244	0	-?+-+-	27079	141	0	591671	3130	1	3273	0.19839898288879626
Susceptibility	ENSG00000104517	UBR5	8	102252273	Susceptibility.M4.MAF_0.1.perc	reference	0	0.6915	-0.0131907	0.0594624	0.8244	0	-?-+--	27126	327	0	591861	7458	3	7791	0.4918313718472513
Susceptibility	ENSG00000066117	SMARCD1	12	50085200	Susceptibility.M4.MAF_0.1.perc	reference	25.9	0.2405	0.0604327	0.2724278	0.8244	0.1187091	--+++-	27064	91	0	593603	1825	2	1920	0.4677352206372522
Susceptibility	ENSG00000123165	ACTRT1	23	128050962	Susceptibility.M4.MAF_0.1.perc	reference	0	0.8952	0.0350475	0.1579639	0.8244	0	-?+---	24386	19	8	533359	266	143	587	0.31739239026712285
Severe	ENSG00000248109	MARCOL	5	148221650	Severe.M4.MAF_1.perc	reference	0	0.9869	0.062518	0.2817541	0.8244	0	?-?++?	866	6	0	3169	19	0	25	0.6874028472250653
Severe	ENSG00000177105	RHOG	11	3826978	Severe.M4.MAF_1.perc	reference	0	0.634	0.0532342	0.2398647	0.8244	0	+-+---	4295	26	1	564010	2671	4	2707	0.8512757833983584
Severe	ENSG00000126003	PLAGL2	20	32192504	Severe.M4.MAF_1.perc	reference	23.7	0.2561	0.0921521	0.4152771	0.8244	0.2527658	-----+	4436	24	0	564648	3476	0	3500	0.7905112578628724
Susceptibility	ENSG00000133627	ACTR3B	7	152759749	Susceptibility.M4.MAF_1.perc	reference	38	0.168	0.0548424	0.2471638	0.8244	0.1079629	-?++-+	26361	165	0	589103	3959	1	4126	0.9793273842869423
Susceptibility	ENSG00000100403	ZC3H7B	22	41301525	Susceptibility.M4.MAF_1.perc	reference	0	0.5635	0.0116873	0.0526846	0.8244	0	+?+-+-	26720	423	0	589982	9617	17	10074	0.8016936411653669
Severe	ENSG00000174021	GNG5	1	84498325	Severe.M1.MAF_0.1.perc	reference	0	1	-0.9967866	4.4940306	0.8245	0	?-????	1579	0	0	502299	5	0	5	0.001769849340212333
Severe	ENSG00000149231	CCDC82	11	96349241	Severe.M1.MAF_0.1.perc	reference	0	0.4604	0.1730489	0.7804054	0.8245	0	-++??-	2442	2	0	561463	233	0	235	0.6942576919618062
Severe	ENSG00000124215	CDH26	20	59958423	Severe.M1.MAF_0.1.perc	reference	18.3	0.2949	-0.1131844	0.510404	0.8245	0.3436527	----+-	4881	12	0	570483	2235	2	2251	0.6250372491465866
Severe	ENSG00000205542	TMSB4X	23	12975110	Severe.M1.MAF_0.1.perc	reference	0	1	-1.01318	4.5692176	0.8245	0	?-????	1204	0	0	392255	3	4	11	0.8139613698866646
Hospitalized	ENSG00000121446	RGSL1	1	182409192	Hospitalized.M1.MAF_0.1.perc	reference	0	0.5067	0.0662197	0.2985629	0.8245	0	?+--+-	11327	18	0	570951	708	0	726	0.5044507269353821
Hospitalized	ENSG00000176988	FMR1NB	23	147981337	Hospitalized.M1.MAF_0.1.perc	reference	0	1	-1.0122757	4.5636161	0.8245	0	?-???-	4587	0	0	401433	3	2	7	0.8426978647202334
Severe	ENSG00000174021	GNG5	1	84498325	Severe.M1.MAF_1.perc	reference	0	1	-0.9967866	4.4940306	0.8245	0	?-????	1579	0	0	502299	5	0	5	0.001769849340212333
Severe	ENSG00000205542	TMSB4X	23	12975110	Severe.M1.MAF_1.perc	reference	0	1	-1.01318	4.5692176	0.8245	0	?-????	1204	0	0	392255	3	4	11	0.8139613698866646
Hospitalized	ENSG00000144045	DQX1	2	74518131	Hospitalized.M1.MAF_1.perc	reference	37.3	0.1575	-0.1107505	0.4992943	0.8245	0.5139675	+--+--	11794	32	0	587569	1401	1	1435	0.9571911446423282
Hospitalized	ENSG00000176988	FMR1NB	23	147981337	Hospitalized.M1.MAF_1.perc	reference	0	1	-1.0122757	4.5636161	0.8245	0	?-???-	4587	0	0	401433	3	2	7	0.8426978647202334
Susceptibility	ENSG00000145439	CBR4	4	168863770	Susceptibility.M1.MAF_1.perc	reference	25.6	0.2424	0.0922927	0.4162308	0.8245	0.2548187	++-+--	26583	14	0	582505	329	1	345	0.8337968500978712
Susceptibility	ENSG00000067836	ROGDI	16	4796968	Susceptibility.M1.MAF_1.perc	reference	0	0.6808	-0.0805067	0.3630215	0.8245	0	+?-++?	23072	9	0	578982	204	0	213	0.739024952946908
Severe	ENSG00000142686	C1orf216	1	35713877	Severe.M3.MAF_0.1.perc	reference	0.7	0.4022	0.117367	0.5292338	0.8245	0.0263253	?-++--	3949	6	0	565142	736	0	742	0.7357258778676722
Severe	ENSG00000118482	PHF3	6	63635802	Severe.M3.MAF_0.1.perc	reference	0	0.9599	0.0601581	0.2712272	0.8245	0	?--++-	4438	9	0	569273	879	0	888	0.8337037301794538
Severe	ENSG00000095777	MYO3A	10	25934229	Severe.M3.MAF_0.1.perc	reference	0	0.5327	-0.0406563	0.183308	0.8245	0	?-+--+	4673	39	0	570208	5827	7	5880	0.6664754138064497
Severe	ENSG00000062725	APPBP2	17	60443158	Severe.M3.MAF_0.1.perc	reference	0	0.9907	-0.1917529	0.8649156	0.8245	0	?--?--	3259	2	0	550041	292	0	294	0.7176378655888161
Severe	ENSG00000205542	TMSB4X	23	12975110	Severe.M3.MAF_0.1.perc	reference	0	1	-1.01318	4.5692176	0.8245	0	?-????	1204	0	0	392255	3	4	11	0.8139613698866646
Hospitalized	ENSG00000198853	RUSC2	9	35490111	Hospitalized.M3.MAF_0.1.perc	reference	0	0.7565	-0.0371946	0.1677401	0.8245	0	?-+---	10859	56	0	580618	3096	0	3152	0.6479588934861156
Hospitalized	ENSG00000262246	CORO7	16	4354542	Hospitalized.M3.MAF_0.1.perc	reference	0	0.4749	0.0447264	0.2017142	0.8245	0	?+++--	10045	29	0	579934	2233	1	2264	0.5407400916110127
Severe	ENSG00000175984	DENND2C	1	114582848	Severe.M3.MAF_1.perc	reference	31.5	0.2112	0.0741513	0.3343474	0.8245	0.1849097	?-+-+-	4747	72	0	570285	9240	22	9356	0.7576077488149058
Severe	ENSG00000097007	ABL1	9	130713016	Severe.M3.MAF_1.perc	reference	15.5	0.3157	-0.0837188	0.3774567	0.8245	0.1432417	?--+-+	4008	20	0	567611	4097	0	4117	0.6526171706984384
Severe	ENSG00000205542	TMSB4X	23	12975110	Severe.M3.MAF_1.perc	reference	0	1	-1.01318	4.5692176	0.8245	0	?-????	1204	0	0	392255	3	4	11	0.8139613698866646
Hospitalized	ENSG00000143543	JTB	1	153974269	Hospitalized.M3.MAF_1.perc	reference	0	0.9672	0.0549397	0.2478102	0.8245	0	?+-+?-	9977	24	0	537228	1427	0	1451	0.9403179368423508
Hospitalized	ENSG00000106069	CHN2	7	29146569	Hospitalized.M3.MAF_1.perc	reference	0	0.783	-0.0449597	0.2027787	0.8245	0	?---?-	7143	24	0	565052	2227	0	2251	0.2180652418378801
Hospitalized	ENSG00000164764	SBSPON	8	73064543	Hospitalized.M3.MAF_1.perc	reference	50.4	0.08898	-0.1234365	0.5567121	0.8245	0.6817781	?++---	10850	25	0	569826	884	1	911	0.9873906274828241
Hospitalized	ENSG00000138175	ARL3	10	102673731	Hospitalized.M3.MAF_1.perc	reference	0	0.9817	-0.1344454	0.6062107	0.8245	0	?--+?-	7530	7	0	548344	245	0	252	0.6699329887869109
Hospitalized	ENSG00000100577	GSTZ1	14	77320996	Hospitalized.M3.MAF_1.perc	reference	0	0.7671	-0.0507426	0.2288295	0.8245	0	?++---	10905	25	0	579163	1624	4	1657	0.7917463006942121
Susceptibility	ENSG00000145979	TBC1D7	6	13266542	Susceptibility.M3.MAF_1.perc	reference	0	0.8076	0.0154647	0.069741	0.8245	0	-?+-+-	25062	225	0	579345	5360	14	5613	0.4304214399309823
Susceptibility	ENSG00000221910	OR2F2	7	143935166	Susceptibility.M3.MAF_1.perc	reference	0	0.8077	0.0370833	0.1671855	0.8245	0	-?+-+-	25197	43	0	578130	817	2	864	0.7644322372765356
Severe	ENSG00000164591	MYOZ3	5	150660882	Severe.M4.MAF_0.1.perc	reference	0	0.9802	0.072879	0.3285685	0.8245	0	-+----	4698	15	0	567329	1435	0	1450	0.9725963618451734
Severe	ENSG00000070047	PHRF1	11	576470	Severe.M4.MAF_0.1.perc	reference	0	0.6904	-0.0276627	0.1247289	0.8245	0	-++---	4822	92	0	570320	13769	10	13881	0.526894114431925
Severe	ENSG00000076716	GPC4	23	133300103	Severe.M4.MAF_0.1.perc	reference	0	0.623	-0.0763811	0.3444499	0.8245	0	?--??+	3361	2	3	519014	645	374	1401	0.9078521839320504
Susceptibility	ENSG00000139977	NAA30	14	57390544	Susceptibility.M4.MAF_0.1.perc	reference	8.9	0.3559	-0.0419153	0.1889706	0.8245	0.029384	+?-++-	25300	64	0	574477	1741	1	1807	0.7078022829553703
Severe	ENSG00000134308	YWHAQ	2	9583967	Severe.M4.MAF_1.perc	reference	0	0.8677	0.1269088	0.5723944	0.8245	0	?+-??-	3582	5	0	561723	542	2	551	0.03937132275356186
Hospitalized	ENSG00000149273	RPS3	11	75399515	Hospitalized.M4.MAF_1.perc	reference	0	0.8413	0.0396659	0.178877	0.8245	0	?+--+-	9785	48	0	576789	2918	4	2974	0.6952229776648797
Hospitalized	ENSG00000175832	ETV4	17	43527844	Hospitalized.M4.MAF_1.perc	reference	0	0.625	0.0210928	0.0951283	0.8245	0	?+-+-+	12124	181	1	583311	8917	2	9104	0.6593020503503596
Hospitalized	ENSG00000196090	PTPRT	20	42072752	Hospitalized.M4.MAF_1.perc	reference	0	0.4365	-0.0124258	0.0560444	0.8245	0	?+-+--	12124	474	1	583311	32600	39	33154	0.034805479908916276
Severe	ENSG00000161904	LEMD2	6	33771202	Severe.M1.MAF_0.1.perc	reference	0	0.9331	0.2612889	1.1790548	0.8246	0	?+?-?-	1740	0	0	539795	155	0	155	0.9503260764203707
Severe	ENSG00000101134	DOK5	20	54475593	Severe.M1.MAF_0.1.perc	reference	0	0.4498	0.2318827	1.046551	0.8246	0	?-+??-	3166	1	0	561740	155	0	156	0.9648097114268843
Hospitalized	ENSG00000235453	SMIM27	9	32551144	Hospitalized.M1.MAF_0.1.perc	reference	0	1	-1.0227953	4.6151864	0.8246	0	?-????	5157	0	0	499833	5	0	5	0.7903889243047045
Hospitalized	ENSG00000107833	NPM3	10	101781325	Hospitalized.M1.MAF_0.1.perc	reference	0	0.9937	0.1553609	0.7010394	0.8246	0	?+-++-	7300	4	0	564954	154	0	158	0.17460354099957268
Hospitalized	ENSG00000110066	KMT5B	11	68154863	Hospitalized.M1.MAF_0.1.perc	reference	0	0.999	0.2496987	1.1265348	0.8246	0	?+----	6441	2	0	552635	67	0	69	0.6607134247171584
Severe	ENSG00000198967	OR10Z1	1	158605268	Severe.M1.MAF_1.perc	reference	0	0.6144	-0.081167	0.3661971	0.8246	0	?-++--	4387	10	0	568129	587	1	599	0.9297961626248933
Severe	ENSG00000161904	LEMD2	6	33771202	Severe.M1.MAF_1.perc	reference	0	0.9331	0.2612889	1.1790548	0.8246	0	?+?-?-	1740	0	0	539795	155	0	155	0.9503260764203707
Hospitalized	ENSG00000110851	PRDM4	12	107732871	Hospitalized.M1.MAF_1.perc	reference	0	0.5856	0.0688508	0.3105883	0.8246	0	?+--+-	11305	17	0	582266	660	2	681	0.79611395517457
Susceptibility	ENSG00000101844	ATG4A	23	108091668	Susceptibility.M1.MAF_1.perc	reference	0	1	-0.122933	0.5545783	0.8246	0	??-???	19624	2	0	500581	24	13	52	0.7328472913386062
Susceptibility	ENSG00000129680	MAP7D3	23	136213220	Susceptibility.M1.MAF_1.perc	reference	0	0.7184	-0.0615018	0.2774843	0.8246	0	-?+---	22842	6	2	536722	137	48	243	0.8067746096351853
Severe	ENSG00000204599	TRIM39	6	30326479	Severe.M3.MAF_0.1.perc	reference	0	0.9492	0.1892859	0.8538642	0.8246	0	?+-??-	3183	2	0	530300	318	0	320	0.6009059712097042
Hospitalized	ENSG00000132677	RHBG	1	156369211	Hospitalized.M3.MAF_0.1.perc	reference	0	0.7207	-0.0658635	0.2971313	0.8246	0	?---++	11374	31	0	579624	511	1	544	0.5033911037509988
Hospitalized	ENSG00000278224	PRICKLE4	6	41780782	Hospitalized.M3.MAF_0.1.perc	reference	0	0.9531	0.1123318	0.5067321	0.8246	0	?+-++?	5237	11	0	59944	44	1	57	0.6232362067635943
Hospitalized	ENSG00000235453	SMIM27	9	32551144	Hospitalized.M3.MAF_0.1.perc	reference	0	1	-1.0227953	4.6151864	0.8246	0	?-????	5157	0	0	499833	5	0	5	0.7903889243047045
Hospitalized	ENSG00000099338	CATSPERG	19	38335775	Hospitalized.M3.MAF_0.1.perc	reference	15.9	0.3135	0.0621516	0.2804047	0.8246	0.0909486	?++---	11987	68	0	583217	3580	1	3650	0.20674796474673646
Hospitalized	ENSG00000164167	LSM6	4	146175703	Hospitalized.M3.MAF_1.perc	reference	11.1	0.3248	0.2025804	0.913935	0.8246	0.3439847	?--?+?	7147	3	0	542930	50	0	53	0.7079199287159974
Susceptibility	ENSG00000051596	THOC3	5	175917873	Susceptibility.M3.MAF_1.perc	reference	45.1	0.1218	0.0954231	0.430456	0.8246	0.3842317	+?+-+-	24308	133	0	584937	2947	0	3080	0.7689800167939186
Severe	ENSG00000148690	FRA10AC1	10	93667883	Severe.M4.MAF_0.1.perc	reference	0	0.4539	-0.0264041	0.119116	0.8246	0	?---++	4675	11	0	570230	1849	0	1860	0.8361982393272115
Severe	ENSG00000255346	NOX5	15	68930525	Severe.M4.MAF_0.1.perc	reference	0	0.8186	0.0396725	0.1790038	0.8246	0	-++++-	4918	44	0	570509	5644	2	5692	0.635700006243834
Severe	ENSG00000172346	CSDC2	22	41561010	Severe.M4.MAF_0.1.perc	reference	50.5	0.1088	0.2519813	1.1371949	0.8246	2.2784351	?---?+	3726	2	0	562357	584	0	586	0.6910268973095296
Hospitalized	ENSG00000042832	TG	8	132866958	Hospitalized.M4.MAF_0.1.perc	reference	0	0.588	-0.0143501	0.0647603	0.8246	0	?--+++	12124	357	0	583311	21075	10	21452	0.8628748476657516
Hospitalized	ENSG00000130150	MOSPD2	23	14873421	Hospitalized.M4.MAF_0.1.perc	reference	0	0.9165	0.0729546	0.3291225	0.8246	0	?+----	10095	11	1	526212	300	115	543	0.12240345829867816
Susceptibility	ENSG00000114796	KLHL24	3	183635610	Susceptibility.M4.MAF_0.1.perc	reference	0	0.7411	0.0216308	0.0975729	0.8246	0	+?+---	25561	124	0	574682	2782	1	2908	0.7669446998332091
Susceptibility	ENSG00000126461	SCAF1	19	49642209	Susceptibility.M4.MAF_0.1.perc	reference	0	0.7011	-0.0104737	0.0472593	0.8246	0	--+-+-	28156	519	0	596174	11993	4	12520	0.8217909205145385
Susceptibility	ENSG00000198889	DCAF12L1	23	126549383	Susceptibility.M4.MAF_0.1.perc	reference	0	0.5043	0.0513605	0.2317746	0.8246	0	-?++??	21487	8	4	527363	158	83	340	0.5132929960840378
Severe	ENSG00000171163	ZNF692	1	248850006	Severe.M4.MAF_1.perc	reference	0	0.453	0.0424192	0.1913818	0.8246	0	?++-+-	4675	47	0	570238	4653	2	4704	0.03423713303422298
Severe	ENSG00000168827	GFM1	3	158644527	Severe.M4.MAF_1.perc	reference	0	0.9688	0.0400395	0.1806886	0.8246	0	+++---	4906	51	0	570620	5200	3	5257	0.7877117653230985
Severe	ENSG00000158321	AUTS2	7	69598296	Severe.M4.MAF_1.perc	reference	0	0.6339	0.0204859	0.0924301	0.8246	0	+---++	4906	165	0	570620	27790	23	28001	0.4967641997460802
Severe	ENSG00000180938	ZNF572	8	124973295	Severe.M4.MAF_1.perc	reference	0	0.5081	-0.0336465	0.1518069	0.8246	0	+-++-+	4958	46	0	570549	4674	3	4726	0.9471794570177541
Severe	ENSG00000219438	TAFA5	22	48489553	Severe.M4.MAF_1.perc	reference	0	0.7375	-0.0674301	0.3042553	0.8246	0	-++?--	4381	14	0	567601	1804	0	1818	0.03071357463821696
Hospitalized	ENSG00000180921	FAM83H	8	143723933	Hospitalized.M4.MAF_1.perc	reference	18.6	0.2925	0.0269661	0.1216744	0.8246	0.0197021	+--+++	11534	365	2	586426	22999	22	23412	0.6795683184808329
Hospitalized	ENSG00000126785	RHOJ	14	63204114	Hospitalized.M4.MAF_1.perc	reference	44.4	0.1261	0.0934598	0.4217333	0.8246	0.3621437	?-+--+	11441	47	0	581229	2777	0	2824	0.7987786181703915
Susceptibility	ENSG00000107864	CPEB3	10	92046692	Susceptibility.M4.MAF_1.perc	reference	0	0.9693	-0.0117423	0.0529797	0.8246	0	-?--++	26436	373	0	580264	9007	5	9390	0.0018281208914611494
Susceptibility	ENSG00000139998	RAB15	14	64945814	Susceptibility.M4.MAF_1.perc	reference	19.3	0.2918	0.0394465	0.1779675	0.8246	0.040135	+?+---	26720	176	0	589982	3622	2	3802	0.03860047328484239
Susceptibility	ENSG00000166351	POTED	21	13609858	Susceptibility.M4.MAF_1.perc	reference	0	0.6678	-0.0866121	0.3907108	0.8246	0	+?--?-	21610	4	0	557255	130	37	208	0.03582221122634511
Severe	ENSG00000115233	PSMD14	2	161308425	Severe.M1.MAF_0.1.perc	reference	0	0.9992	-1.0099122	4.559749	0.8247	0	?-???-	1579	0	0	509011	12	0	12	0.6686524568460763
Severe	ENSG00000104976	SNAPC2	19	7920338	Severe.M1.MAF_0.1.perc	reference	0	0.6533	-0.1542871	0.6967397	0.8247	0	?-+?+-	2586	1	0	563298	363	0	364	0.432601607970967
Hospitalized	ENSG00000249730	OR10J4	1	159432204	Hospitalized.M1.MAF_0.1.perc	reference	70.4	0.06625	0.65578	2.9597607	0.8247	12.3768299	?-??+?	753	1	0	982	1	0	2	0.8695527192612196
Hospitalized	ENSG00000106367	AP1S1	7	101154456	Hospitalized.M1.MAF_0.1.perc	reference	0	0.9068	-0.1746763	0.7883973	0.8247	0	?---+?	8270	4	0	547495	105	0	109	0.8620994568142653
Hospitalized	ENSG00000196363	WDR5	9	134135365	Hospitalized.M1.MAF_0.1.perc	reference	0	1	-1.0331043	4.6646558	0.8247	0	?-????	5157	0	0	499833	3	0	3	0.796493113806042
Susceptibility	ENSG00000152804	HHEX	10	92689955	Susceptibility.M1.MAF_0.1.perc	reference	0	0.9548	-0.2043201	0.9224172	0.8247	0	??-?-?	19499	1	0	501913	31	0	32	0.8489895764063267
Susceptibility	ENSG00000080845	DLGAP4	20	36306336	Susceptibility.M1.MAF_0.1.perc	reference	0	0.9848	0.1129261	0.5098878	0.8247	0	-?+-+?	21983	8	0	528368	90	0	98	0.1416495626263758
Severe	ENSG00000115233	PSMD14	2	161308425	Severe.M1.MAF_1.perc	reference	0	0.9992	-1.0099122	4.559749	0.8247	0	?-???-	1579	0	0	509011	12	0	12	0.6686524568460763
Severe	ENSG00000161551	ZNF577	19	51804816	Severe.M1.MAF_1.perc	reference	0	0.9346	-0.1258161	0.5679873	0.8247	0	?+----	2418	3	0	565291	457	1	462	0.1247730708271864
Hospitalized	ENSG00000106367	AP1S1	7	101154456	Hospitalized.M1.MAF_1.perc	reference	0	0.9068	-0.1746763	0.7883973	0.8247	0	?---+?	8270	4	0	547495	105	0	109	0.8620994568142653
Hospitalized	ENSG00000196363	WDR5	9	134135365	Hospitalized.M1.MAF_1.perc	reference	0	1	-1.0331043	4.6646558	0.8247	0	?-????	5157	0	0	499833	3	0	3	0.796493113806042
Hospitalized	ENSG00000127586	CHTF18	16	788046	Hospitalized.M1.MAF_1.perc	reference	0	0.7583	-0.0248929	0.1123918	0.8247	0	?--++-	10786	85	17	582491	1491	83	1776	0.7147621013533529
Hospitalized	ENSG00000008382	MPND	19	4343527	Hospitalized.M1.MAF_1.perc	reference	0	0.9157	0.0272605	0.1230562	0.8247	0	?++---	10919	121	16	580448	557	59	828	0.47985245410835153
Severe	ENSG00000223573	TINCR	19	5558167	Severe.M3.MAF_0.1.perc	reference	0	1	1.577949	7.1249918	0.8247	0	??+???	75	1	0	57	0	0	1	0.7166255881349806
Hospitalized	ENSG00000249730	OR10J4	1	159432204	Hospitalized.M3.MAF_0.1.perc	reference	70.4	0.06625	0.65578	2.9597607	0.8247	12.3768299	?-??+?	753	1	0	982	1	0	2	0.8695527192612196
Hospitalized	ENSG00000131503	ANKHD1	5	140401814	Hospitalized.M3.MAF_0.1.perc	reference	57.3	0.05272	0.0941663	0.4250412	0.8247	0.4395454	?--++-	11925	80	0	580752	4145	1	4227	0.6130884724114265
Susceptibility	ENSG00000142867	BCL10	1	85265776	Susceptibility.M3.MAF_0.1.perc	reference	12.2	0.3202	0.1123783	0.5073579	0.8247	0.2116209	+?-+??	22146	11	0	568219	264	0	275	0.7575476947115671
Susceptibility	ENSG00000197471	SPN	16	29662979	Susceptibility.M3.MAF_0.1.perc	reference	0	0.818	-0.0543044	0.2451513	0.8247	0	-?--??	23341	18	0	571383	420	0	438	0.7110402730898188
Hospitalized	ENSG00000134330	IAH1	2	9473658	Hospitalized.M3.MAF_1.perc	reference	33.3	0.1997	0.1005973	0.4540275	0.8247	0.3457929	?++-+-	11760	73	0	570944	4039	3	4118	0.6935753544325008
Hospitalized	ENSG00000153815	CMIP	16	81444808	Hospitalized.M3.MAF_1.perc	reference	0	0.6882	0.0494516	0.2232935	0.8247	0	?-+++-	11538	31	0	570614	1741	1	1774	0.5843188486941865
Susceptibility	ENSG00000071205	ARHGAP10	4	147732063	Susceptibility.M3.MAF_1.perc	reference	23	0.2677	0.0372585	0.1681699	0.8247	0.0384858	-?--++	26529	185	0	580636	3968	1	4155	0.8005643560481801
Severe	ENSG00000151422	FER	5	108747841	Severe.M4.MAF_0.1.perc	reference	24.2	0.2521	0.0817877	0.3692083	0.8247	0.2053309	--+--+	4828	29	0	568023	3283	0	3312	0.9124554105392306
Hospitalized	ENSG00000249730	OR10J4	1	159432204	Hospitalized.M4.MAF_0.1.perc	reference	70.4	0.06625	0.65578	2.9597607	0.8247	12.3768299	?-??+?	753	1	0	982	1	0	2	0.8695527192612196
Hospitalized	ENSG00000170516	COX7B2	4	46734827	Hospitalized.M4.MAF_0.1.perc	reference	0	0.6585	0.0845668	0.3818639	0.8247	0	?+--?-	9036	8	0	561760	521	0	529	0.41507810820690355
Hospitalized	ENSG00000175582	RAB6A	11	73675638	Hospitalized.M4.MAF_0.1.perc	reference	0	0.4895	-0.0931543	0.4205302	0.8247	0	?-+-+-	8974	7	0	574070	452	0	459	0.6199398779168975
Hospitalized	ENSG00000167772	ANGPTL4	19	8363289	Hospitalized.M4.MAF_0.1.perc	reference	36.8	0.1757	0.0759713	0.3430157	0.8247	0.2149224	?--++-	12124	70	0	583311	4232	0	4302	0.8969954332210412
Hospitalized	ENSG00000100029	PES1	22	30576625	Hospitalized.M4.MAF_0.1.perc	reference	0	0.7552	-0.0278803	0.1258682	0.8247	0	?-+--+	12064	87	0	583218	4530	2	4621	0.8912897613563399
Hospitalized	ENSG00000198947	DMD	23	31097677	Hospitalized.M4.MAF_0.1.perc	reference	0	0.9751	-0.0217667	0.0982913	0.8247	0	--+++-	11037	73	41	533097	2661	1176	5168	0.8915418716150079
Susceptibility	ENSG00000181652	ATG9B	7	151012209	Susceptibility.M4.MAF_0.1.perc	reference	51	0.08552	-0.0450126	0.2031591	0.8247	0.0891006	-?++-+	27221	372	0	591684	8082	6	8466	0.871037506594498
Severe	ENSG00000143457	GOLPH3L	1	150646230	Severe.M4.MAF_1.perc	reference	1	0.4006	-0.037132	0.16765	0.8247	0.0031374	?-+-++	4211	56	0	564265	8776	18	8868	0.7275212248965611
Severe	ENSG00000214063	TSPAN4	11	842812	Severe.M4.MAF_1.perc	reference	0	0.7665	0.0290834	0.1312809	0.8247	0	+++++-	4792	82	0	569310	10844	21	10968	0.4754015981639954
Severe	ENSG00000167799	NUDT8	11	67627938	Severe.M4.MAF_1.perc	reference	0	0.903	-0.0381077	0.1719949	0.8247	0	?-+---	4398	41	0	565882	6937	18	7014	0.8366413295204137
Hospitalized	ENSG00000150337	FCGR1A	1	149782671	Hospitalized.M4.MAF_1.perc	reference	0	0.5418	-0.0213804	0.0965314	0.8247	0	?-+-++	9632	118	2	578022	9472	38	9670	0.9201958391828386
Hospitalized	ENSG00000189283	FHIT	3	59747277	Hospitalized.M4.MAF_1.perc	reference	0	0.6266	0.0396679	0.1790817	0.8247	0	+++-+-	11013	52	0	584535	2311	4	2371	0.017099741179796773
Hospitalized	ENSG00000164187	LMBRD2	5	36098407	Hospitalized.M4.MAF_1.perc	reference	43.2	0.1172	-0.0625664	0.2823959	0.8247	0.1809502	--+--+	12124	142	0	588135	6459	14	6629	0.6635847801260348
Hospitalized	ENSG00000162236	STX5	11	62806860	Hospitalized.M4.MAF_1.perc	reference	0	0.7232	-0.0217979	0.0983907	0.8247	0	?+----	12031	147	1	582939	9512	16	9693	0.8020392985734599
Hospitalized	ENSG00000102760	RGCC	13	41457550	Hospitalized.M4.MAF_1.perc	reference	0	0.8466	-0.0807255	0.364482	0.8247	0	?+----	10366	10	0	579272	539	0	549	0.6963259937326605
Susceptibility	ENSG00000188089	PLA2G4E	15	41981582	Susceptibility.M4.MAF_1.perc	reference	0	0.8653	0.0129544	0.0584982	0.8247	0	-?++-+	27221	351	0	591684	7599	3	7956	0.7730073252282083
Susceptibility	ENSG00000141437	SLC25A52	18	31759584	Susceptibility.M4.MAF_1.perc	reference	14.3	0.3231	0.030067	0.1357412	0.8247	0.0165292	-?+-++	25343	123	0	580405	2406	4	2537	0.3513859237680943
Susceptibility	ENSG00000065268	WDR18	19	984332	Susceptibility.M4.MAF_1.perc	reference	55.4	0.06165	-0.0439159	0.1983115	0.8247	0.0864071	+?----	26646	168	0	590246	4102	6	4282	0.10049669416733144
Susceptibility	ENSG00000125931	CITED1	23	72301638	Susceptibility.M4.MAF_1.perc	reference	0	0.5125	0.049256	0.2223952	0.8247	0	-?+--+	23019	10	6	534482	151	81	335	0.844790069594996
Severe	ENSG00000089116	LHX5	12	113462033	Severe.M1.MAF_0.1.perc	reference	0	0.9997	-1.0014874	4.5229334	0.8248	0	?--+??	1703	1	0	508494	14	0	15	0.49105603604132775
Severe	ENSG00000131126	TEX101	19	43401496	Severe.M1.MAF_0.1.perc	reference	0	0.692	-0.2256756	1.0195398	0.8248	0	?-+??-	1937	0	0	560184	136	0	136	0.8446040038839403
Hospitalized	ENSG00000128617	OPN1SW	7	128772485	Hospitalized.M1.MAF_0.1.perc	reference	0	0.8714	0.0890025	0.402014	0.8248	0	?+--+-	8543	8	0	575688	514	0	522	0.6769689360544964
Hospitalized	ENSG00000110955	ATP5F1B	12	56638175	Hospitalized.M1.MAF_0.1.perc	reference	0	0.9215	-0.2460343	1.1116147	0.8248	0	?--???	6496	0	0	541424	43	0	43	0.5780039612451914
Hospitalized	ENSG00000172366	MCRIP2	16	636817	Hospitalized.M1.MAF_0.1.perc	reference	0	0.9905	-0.2049525	0.9260623	0.8248	0	?---?-	6679	2	0	560318	108	0	110	0.7633725736703402
Severe	ENSG00000089116	LHX5	12	113462033	Severe.M1.MAF_1.perc	reference	0	0.9997	-1.0014874	4.5229334	0.8248	0	?--+??	1703	1	0	508494	14	0	15	0.49105603604132775
Severe	ENSG00000130758	MAP3K10	19	40191426	Severe.M1.MAF_1.perc	reference	0	0.5337	-0.110258	0.4981822	0.8248	0	?+---?	4073	4	0	555747	459	0	463	0.849843568103169
Severe	ENSG00000131126	TEX101	19	43401496	Severe.M1.MAF_1.perc	reference	0	0.692	-0.2256756	1.0195398	0.8248	0	?-+??-	1937	0	0	560184	136	0	136	0.8446040038839403
Hospitalized	ENSG00000110955	ATP5F1B	12	56638175	Hospitalized.M1.MAF_1.perc	reference	0	0.9215	-0.2460343	1.1116147	0.8248	0	?--???	6496	0	0	541424	43	0	43	0.5780039612451914
Hospitalized	ENSG00000275183	LENG9	19	54461732	Hospitalized.M1.MAF_1.perc	reference	0	0.9867	0.0269466	0.1216948	0.8248	0	?++--+	10346	90	0	580868	5878	17	6002	0.802647369253564
Severe	ENSG00000171532	NEUROD2	17	39603536	Severe.M3.MAF_0.1.perc	reference	0	0.9558	-0.8741654	3.9483325	0.8248	0	?--???	1635	0	0	541236	21	0	21	0.7631157109089441
Severe	ENSG00000160013	PTGIR	19	46620468	Severe.M3.MAF_0.1.perc	reference	0	0.9541	-0.0664257	0.3000546	0.8248	0	+-+---	4767	12	0	568929	1335	0	1347	0.716118134475675
Susceptibility	ENSG00000164609	SLU7	5	160401641	Susceptibility.M3.MAF_0.1.perc	reference	0	0.8271	0.0288915	0.1304938	0.8248	0	-?++-+	26888	68	0	588640	1558	1	1628	0.8616529850917165
Severe	ENSG00000156140	ADAMTS3	4	72280969	Severe.M3.MAF_1.perc	reference	26.5	0.2446	0.082412	0.3721657	0.8248	0.205776	?-++-+	4551	54	0	569727	6766	9	6838	0.22259953303138721
Severe	ENSG00000165682	CLEC1B	12	9985642	Severe.M3.MAF_1.perc	reference	0	0.4963	0.0639688	0.2889496	0.8248	0	?++---	4632	10	0	569701	1253	0	1263	0.4368585077474976
Severe	ENSG00000139223	ANP32D	12	48472559	Severe.M3.MAF_1.perc	reference	0	0.642	0.0657726	0.2970809	0.8248	0	?++??-	4127	13	0	535620	2246	2	2263	0.7795672968644012
Severe	ENSG00000171532	NEUROD2	17	39603536	Severe.M3.MAF_1.perc	reference	0	0.9558	-0.8741654	3.9483325	0.8248	0	?--???	1635	0	0	541236	21	0	21	0.7631157109089441
Hospitalized	ENSG00000188015	S100A3	1	153547329	Hospitalized.M3.MAF_1.perc	reference	0	0.5006	-0.025663	0.1159589	0.8248	0	?+----	10359	88	1	581357	6814	21	6946	0.7722109189636034
Hospitalized	ENSG00000154328	NEIL2	8	11769639	Hospitalized.M3.MAF_1.perc	reference	0	0.5384	-0.0457605	0.2066905	0.8248	0	?+--+-	11319	37	0	569221	1528	0	1565	0.703675093475169
Hospitalized	ENSG00000094914	AAAS	12	53307456	Hospitalized.M3.MAF_1.perc	reference	0	0.4249	0.0349935	0.1580307	0.8248	0	?+-+++	11918	64	0	582929	3297	2	3365	0.9874554082524746
Hospitalized	ENSG00000128309	MPST	22	37019635	Hospitalized.M3.MAF_1.perc	reference	0	0.9614	-0.026462	0.1195338	0.8248	0	?---?+	10417	74	0	567137	6659	27	6787	0.5040344174969303
Susceptibility	ENSG00000143570	SLC39A1	1	153959099	Susceptibility.M3.MAF_1.perc	reference	42.1	0.1408	-0.1048928	0.4737045	0.8248	0.4425609	-?---+	23955	40	0	577233	1004	0	1044	0.6325956926784094
Susceptibility	ENSG00000112658	SRF	6	43171269	Susceptibility.M3.MAF_1.perc	reference	0	0.6129	-0.0191295	0.0864006	0.8248	0	-?+---	24564	139	0	575868	3731	10	3890	0.8014151626714185
Susceptibility	ENSG00000120254	MTHFD1L	6	150865679	Susceptibility.M3.MAF_1.perc	reference	0	0.8389	0.0158342	0.0715149	0.8248	0	+?-+--	26858	229	0	590793	5070	5	5309	0.512311677556756
Susceptibility	ENSG00000119514	GALNT12	9	98807670	Susceptibility.M3.MAF_1.perc	reference	0	0.9535	0.0149005	0.0672924	0.8248	0	+?+---	25501	254	0	577131	5588	5	5852	0.5497312258879471
Severe	ENSG00000018280	SLC11A1	2	218382029	Severe.M4.MAF_0.1.perc	reference	0	0.6181	0.0391304	0.1767896	0.8248	0	-+++--	4906	49	0	570620	5246	0	5295	0.9306503766936325
Severe	ENSG00000157445	CACNA2D3	3	54122547	Severe.M4.MAF_0.1.perc	reference	32.2	0.1946	-0.0687815	0.3107446	0.8248	0.1802608	--+--+	4883	48	0	570490	6945	0	6993	0.531033601870809
Severe	ENSG00000100994	PYGB	20	25248085	Severe.M4.MAF_0.1.perc	reference	4.7	0.3866	-0.0556987	0.2515333	0.8248	0.030901	-+-+--	3679	56	0	178235	2570	3	2632	0.3301907580769562
Susceptibility	ENSG00000130829	DUSP9	23	153642492	Susceptibility.M4.MAF_0.1.perc	reference	0	0.7898	-0.0408684	0.1846513	0.8248	0	-?+---	23835	16	4	531491	195	143	505	0.07235917221171283
Severe	ENSG00000104218	CSPP1	8	67062417	Severe.M4.MAF_1.perc	reference	0	0.9072	-0.0234824	0.1060847	0.8248	0	-++---	4906	139	0	570620	18660	35	18869	0.9362460289753851
Severe	ENSG00000102858	MGRN1	16	4616493	Severe.M4.MAF_1.perc	reference	0	0.5186	0.0320274	0.1446636	0.8248	0	-++--+	4727	68	0	567646	8303	7	8385	0.5066647546432804
Hospitalized	ENSG00000163914	RHO	3	129528639	Hospitalized.M4.MAF_1.perc	reference	0	0.7421	-0.0319546	0.1443691	0.8248	0	--+++-	11593	86	0	584146	3733	7	3833	0.649477473913542
Hospitalized	ENSG00000183742	MACC1	7	20134655	Hospitalized.M4.MAF_1.perc	reference	48.9	0.08151	-0.0456628	0.206278	0.8248	0.1063192	+++---	12154	189	0	576436	7676	5	7875	0.7051452170802199
Hospitalized	ENSG00000239521	CASTOR3	7	100200653	Hospitalized.M4.MAF_1.perc	reference	0	0.9509	0.0489524	0.2211114	0.8248	0	?+----	7600	22	0	579010	1831	0	1853	0.9919290273690742
Hospitalized	ENSG00000105948	TTC26	7	139133744	Hospitalized.M4.MAF_1.perc	reference	50.9	0.06998	0.058093	0.262447	0.8248	0.1734132	+++---	11985	137	0	585662	7270	6	7419	0.7778124863788669
Hospitalized	ENSG00000107518	ATRNL1	10	115093365	Hospitalized.M4.MAF_1.perc	reference	0	0.7209	0.0211605	0.0955627	0.8248	0	?+--+-	12124	186	0	583311	9031	2	9221	0.6560981104529755
Hospitalized	ENSG00000151332	MBIP	14	36298564	Hospitalized.M4.MAF_1.perc	reference	0	0.7949	0.0415895	0.1878258	0.8248	0	?+--++	12024	49	0	583211	2309	1	2360	0.8374263696547746
Susceptibility	ENSG00000148120	AOPEP	9	94726604	Susceptibility.M4.MAF_1.perc	reference	31.7	0.2104	-0.025201	0.1138483	0.8248	0.0205008	+?+--+	27482	424	0	591889	8920	7	9358	0.7593943140958916
Susceptibility	ENSG00000246922	UBAP1L	15	65092760	Susceptibility.M4.MAF_1.perc	reference	0	0.5799	-0.0192988	0.0872016	0.8248	0	-?++--	27340	158	0	591878	3258	2	3420	0.7000402706388706
Susceptibility	ENSG00000242221	PSG2	19	43064209	Susceptibility.M4.MAF_1.perc	reference	0	0.8764	0.0139963	0.0632399	0.8248	0	-?+-+-	25342	266	5	580324	6230	74	6654	0.9058392666571787
Severe	ENSG00000158220	ESYT3	3	138434586	Severe.M1.MAF_0.1.perc	reference	0	0.766	-0.0708042	0.3199957	0.8249	0	+-++--	4326	8	0	567402	1112	1	1122	0.8113242046939341
Hospitalized	ENSG00000138769	CDKL2	4	75576496	Hospitalized.M1.MAF_0.1.perc	reference	24.9	0.2552	-0.12644	0.5713625	0.8249	0.4289254	?--+--	7878	4	0	579652	470	0	474	0.3155077511290244
Hospitalized	ENSG00000149328	GLB1L2	11	134331874	Hospitalized.M1.MAF_0.1.perc	reference	17.7	0.3021	-0.1316082	0.5948937	0.8249	0.3862903	?+---+	11162	11	0	581655	525	0	536	0.8364918257197936
Hospitalized	ENSG00000153976	HS3ST3A1	17	13494032	Hospitalized.M1.MAF_0.1.perc	reference	0	0.96	0.1543437	0.6977614	0.8249	0	?+--+-	6641	3	0	562891	191	0	194	0.66664212377943
Susceptibility	ENSG00000204983	PRSS1	7	142749468	Susceptibility.M1.MAF_0.1.perc	reference	14.7	0.3096	-0.0779954	0.3524665	0.8249	0.0895145	??+-?+	25144	21	0	577449	400	0	421	0.9994010563993594
Susceptibility	ENSG00000166881	NEMP1	12	57055643	Susceptibility.M1.MAF_0.1.perc	reference	0	0.9475	0.1084791	0.4903721	0.8249	0	-?+--?	22103	5	0	567249	103	0	108	0.7524957043576627
Susceptibility	ENSG00000277972	CISD3	17	38730341	Susceptibility.M1.MAF_0.1.perc	reference	2.7	0.3791	-0.0573061	0.2589525	0.8249	0.0194675	-?-+?-	25661	17	0	583789	461	0	478	0.9068707039554439
Susceptibility	ENSG00000157554	ERG	21	38380027	Susceptibility.M1.MAF_0.1.perc	reference	0	0.6581	0.1109794	0.5017406	0.8249	0	-?+--?	22096	5	0	549842	104	0	109	0.20062009580275106
Hospitalized	ENSG00000138769	CDKL2	4	75576496	Hospitalized.M1.MAF_1.perc	reference	24.9	0.2552	-0.12644	0.5713625	0.8249	0.4289254	?--+--	7878	4	0	579652	470	0	474	0.3155077511290244
Susceptibility	ENSG00000204983	PRSS1	7	142749468	Susceptibility.M1.MAF_1.perc	reference	14.7	0.3096	-0.0779954	0.3524665	0.8249	0.0895145	??+-?+	25144	21	0	577449	400	0	421	0.9994010563993594
Susceptibility	ENSG00000157554	ERG	21	38380027	Susceptibility.M1.MAF_1.perc	reference	0	0.6581	0.1109794	0.5017406	0.8249	0	-?+--?	22096	5	0	549842	104	0	109	0.20062009580275106
Hospitalized	ENSG00000164304	CAGE1	6	7326656	Hospitalized.M3.MAF_0.1.perc	reference	0	0.6397	0.0714711	0.3229677	0.8249	0	?-++-+	11217	20	0	581769	623	0	643	0.6789413203570289
Susceptibility	ENSG00000010803	SCMH1	1	41027200	Susceptibility.M3.MAF_0.1.perc	reference	0	0.7548	0.0278037	0.1256565	0.8249	0	+?+-+-	25146	72	0	584907	1636	1	1710	0.5473325413544552
Susceptibility	ENSG00000137975	CLCA2	1	86424171	Susceptibility.M3.MAF_0.1.perc	reference	11.1	0.3427	-0.032929	0.1488414	0.8249	0.0187972	-?---+	25488	106	0	579938	2338	0	2444	0.651573700795035
Susceptibility	ENSG00000184949	FAM227A	22	38578120	Susceptibility.M3.MAF_0.1.perc	reference	0	0.7869	-0.0321066	0.14508	0.8249	0	+?+---	26418	55	0	590102	1220	1	1277	0.5740355870438628
Severe	ENSG00000116663	FBXO6	1	11664200	Severe.M3.MAF_1.perc	reference	0	0.8392	0.0921851	0.4167309	0.8249	0	?++---	3947	11	0	565652	952	1	965	0.6486681715802641
Severe	ENSG00000177212	OR2T33	1	248269917	Severe.M3.MAF_1.perc	reference	0	0.7925	0.114239	0.5164199	0.8249	0	?-++?-	4027	5	0	563839	192	0	197	0.4262576457372522
Severe	ENSG00000066923	STAG3	7	100177563	Severe.M3.MAF_1.perc	reference	0	0.9851	-0.044459	0.2008918	0.8249	0	?-++-+	3182	26	0	568833	4898	2	4928	0.9039938515908044
Severe	ENSG00000099381	SETD1A	16	30957754	Severe.M3.MAF_1.perc	reference	0	0.9794	0.0450085	0.2033998	0.8249	0	+++---	4800	45	0	570030	3545	4	3598	0.7857859977058106
Hospitalized	ENSG00000278677	H2AC17	6	27892699	Hospitalized.M3.MAF_1.perc	reference	0	0.8235	-0.1426394	0.6447791	0.8249	0	?---+-	9475	3	0	578963	137	0	140	0.9230149770552373
Hospitalized	ENSG00000119705	SLIRP	14	77708071	Hospitalized.M3.MAF_1.perc	reference	0	0.6281	0.0774711	0.3501497	0.8249	0	?-+++-	9995	17	0	578605	496	0	513	0.7810058072883264
Hospitalized	ENSG00000133247	KMT5C	19	55339853	Hospitalized.M3.MAF_1.perc	reference	0	0.8835	0.1070033	0.4835125	0.8249	0	?+--?-	8858	6	0	576130	419	0	425	0.8550274830186031
Susceptibility	ENSG00000123338	NCKAP1L	12	54497752	Susceptibility.M3.MAF_1.perc	reference	0	0.9306	0.0189669	0.0857456	0.8249	0	+?+-++	26790	164	0	590610	3361	0	3525	0.8730661059506963
Susceptibility	ENSG00000104081	BMF	15	40087890	Susceptibility.M3.MAF_1.perc	reference	0	0.6854	-0.0516775	0.2335729	0.8249	0	-?+---	25821	23	0	578877	420	0	443	0.590884602478501
Severe	ENSG00000167632	TRAPPC9	8	139727725	Severe.M4.MAF_0.1.perc	reference	36.3	0.1646	-0.0838813	0.3791622	0.8249	0.2906946	+--++-	4883	53	0	570490	8655	3	8714	0.9482510294094637
Severe	ENSG00000178235	SLITRK1	13	83877205	Severe.M4.MAF_0.1.perc	reference	0	0.9258	0.0487738	0.2205126	0.8249	0	?+-+--	4207	30	0	564256	2306	2	2340	0.4710959178212301
Hospitalized	ENSG00000196950	SLC39A10	2	195575977	Hospitalized.M4.MAF_0.1.perc	reference	57.7	0.05079	-0.1063022	0.4805492	0.8249	0.5788456	?+-++-	11660	58	0	568765	2995	3	3059	0.5899035541466406
Susceptibility	ENSG00000115484	CCT4	2	61868085	Susceptibility.M4.MAF_0.1.perc	reference	21.4	0.2786	0.0391299	0.1768709	0.8249	0.0394865	+?-+--	27126	123	0	591861	2908	1	3033	0.10095146464665279
Severe	ENSG00000237521	OR7E24	19	9247344	Severe.M4.MAF_1.perc	reference	0	0.9487	0.0384628	0.1738766	0.8249	0	+++-+-	3630	37	0	175680	3452	3	3495	0.839792587782497
Hospitalized	ENSG00000121380	BCL2L14	12	12049844	Hospitalized.M4.MAF_1.perc	reference	3.5	0.387	-0.0445366	0.201334	0.8249	0.0104763	?+----	11284	36	1	581801	2116	0	2154	0.7204333159991247
Hospitalized	ENSG00000069329	VPS35	16	46656132	Hospitalized.M4.MAF_1.perc	reference	0	0.8758	0.0355239	0.1606052	0.8249	0	?-+--+	11288	57	0	578760	3144	3	3207	0.6687817343782008
Susceptibility	ENSG00000142686	C1orf216	1	35713877	Susceptibility.M4.MAF_1.perc	reference	0	0.8079	-0.0188481	0.0851858	0.8249	0	--+---	27113	156	0	584563	3646	1	3804	0.6766148659323845
Susceptibility	ENSG00000174564	IL20RB	3	136946230	Susceptibility.M4.MAF_1.perc	reference	0	0.944	0.029206	0.1320148	0.8249	0	+?++--	25907	68	0	578453	1408	2	1480	0.6799126542447516
Susceptibility	ENSG00000205867	KRTAP5-2	11	1597177	Susceptibility.M4.MAF_1.perc	reference	0	0.8436	-0.033821	0.1528593	0.8249	0	+?-+--	24051	46	0	574672	1016	0	1062	0.6396488923042126
Susceptibility	ENSG00000175567	UCP2	11	73974672	Susceptibility.M4.MAF_1.perc	reference	0	0.6625	-0.0179789	0.0812789	0.8249	0	-?-+-+	26646	198	0	590246	3987	5	4195	0.7578857187430504
Susceptibility	ENSG00000139725	RHOF	12	121777754	Susceptibility.M4.MAF_1.perc	reference	32.1	0.2074	0.0390894	0.1767163	0.8249	0.0496143	-?-+-+	26972	152	0	589395	3256	2	3412	0.7941439993658345
Susceptibility	ENSG00000170100	ZNF778	16	89217703	Susceptibility.M4.MAF_1.perc	reference	0	0.6563	0.0102188	0.0462004	0.8249	0	+?-++-	26529	535	0	580636	12527	16	13094	0.07614275818627864
Susceptibility	ENSG00000165591	FAAH2	23	57286706	Susceptibility.M4.MAF_1.perc	reference	40.9	0.1489	0.036715	0.1658998	0.8249	0.0521732	+?--++	25234	58	25	538217	810	351	1620	0.8596816548253522
Severe	ENSG00000147457	CHMP7	8	23243637	Severe.M1.MAF_0.1.perc	reference	0	0.9985	-0.2043984	0.924284	0.825	0	?-+??-	1937	0	0	560184	341	0	341	0.9200809652125346
Hospitalized	ENSG00000120049	KCNIP2	10	101825974	Hospitalized.M1.MAF_0.1.perc	reference	0	0.9013	0.1928166	0.8718263	0.825	0	?+--??	6063	2	0	552293	92	0	94	0.8199829956674374
Severe	ENSG00000112592	TBP	6	170554302	Severe.M1.MAF_1.perc	reference	0	0.7675	0.0534309	0.2416268	0.825	0	?+--+-	4296	49	0	558870	177	2	230	0.3362877617252086
Severe	ENSG00000147457	CHMP7	8	23243637	Severe.M1.MAF_1.perc	reference	0	0.9985	-0.2043984	0.924284	0.825	0	?-+??-	1937	0	0	560184	341	0	341	0.9200809652125346
Hospitalized	ENSG00000090316	MAEA	4	1289887	Hospitalized.M1.MAF_1.perc	reference	0	0.7757	-0.1250611	0.5656562	0.825	0	?--++-	7311	5	0	566573	214	0	219	0.9771321318222648
Susceptibility	ENSG00000139354	GAS2L3	12	100573683	Susceptibility.M1.MAF_1.perc	reference	0	0.8543	-0.0509108	0.2302308	0.825	0	-?-+--	26270	29	0	579692	469	0	498	0.8207243394010894
Severe	ENSG00000206503	HLA-A	6	29941260	Severe.M3.MAF_0.1.perc	reference	0	0.942	-0.1412596	0.6387813	0.825	0	?+-?--	4092	3	0	567106	389	1	394	0.8398971065128293
Severe	ENSG00000185651	UBE2L3	22	21549447	Severe.M3.MAF_0.1.perc	reference	0	1	-1.0092899	4.5648716	0.825	0	?--???	1583	0	0	507988	11	0	11	0.8308465754846772
Hospitalized	ENSG00000181773	GPR3	1	27392622	Hospitalized.M3.MAF_0.1.perc	reference	0	0.5697	0.0748806	0.3386596	0.825	0	?+---+	10443	14	0	569005	707	0	721	0.6318897237481167
Hospitalized	ENSG00000116106	EPHA4	2	221418027	Hospitalized.M3.MAF_0.1.perc	reference	0	0.7883	-0.0545299	0.246578	0.825	0	?---++	11539	23	0	570508	1371	0	1394	0.9682311419581097
Hospitalized	ENSG00000160392	C19orf47	19	40319536	Hospitalized.M3.MAF_0.1.perc	reference	0	0.9481	0.056275	0.2544838	0.825	0	?+--+-	10115	21	0	578834	1346	1	1369	0.5857179256290043
Susceptibility	ENSG00000184988	TMEM106A	17	43211835	Susceptibility.M3.MAF_0.1.perc	reference	0	0.5468	-0.0481291	0.2176252	0.825	0	-?+--+	25588	29	0	590316	509	0	538	0.6515943440114073
Severe	ENSG00000166823	MESP1	15	89748661	Severe.M3.MAF_1.perc	reference	0	0.9746	0.0765133	0.3459973	0.825	0	+++?+-	4180	12	0	564591	1148	1	1162	0.8422952324286138
Severe	ENSG00000179134	SAMD4B	19	39342396	Severe.M3.MAF_1.perc	reference	48	0.1236	-0.170802	0.7725945	0.825	1.0002487	?-++?-	4149	2	0	564096	677	0	679	0.22838158987425852
Severe	ENSG00000185651	UBE2L3	22	21549447	Severe.M3.MAF_1.perc	reference	0	1	-1.0092899	4.5648716	0.825	0	?--???	1583	0	0	507988	11	0	11	0.8308465754846772
Hospitalized	ENSG00000120333	MRPS14	1	175010789	Hospitalized.M3.MAF_1.perc	reference	0	0.5978	-0.0648836	0.2934842	0.825	0	-+---+	10891	13	0	574397	796	1	811	0.694587653052561
Hospitalized	ENSG00000146830	GIGYF1	7	100679507	Hospitalized.M3.MAF_1.perc	reference	0	0.5563	-0.0223901	0.1012461	0.825	0	?---++	12121	120	1	583306	8772	16	8926	0.44658967000484784
Hospitalized	ENSG00000128000	ZNF780B	19	40028260	Hospitalized.M3.MAF_1.perc	reference	0	0.6977	-0.0527537	0.2386059	0.825	0	?-++-+	10890	44	0	570872	1383	0	1427	0.7103529434213691
Susceptibility	ENSG00000065526	SPEN	1	15836095	Susceptibility.M3.MAF_1.perc	reference	33.9	0.1817	-0.0237913	0.1075926	0.825	0.0183062	++----	27874	222	0	595387	4014	2	4240	0.8236449168868036
Susceptibility	ENSG00000175110	MRPS22	3	139005806	Susceptibility.M3.MAF_1.perc	reference	40	0.1543	0.0689479	0.3118894	0.825	0.1772307	+?----	25893	87	0	591442	2057	0	2144	0.586112117010822
Severe	ENSG00000182631	RXFP3	5	33936386	Severe.M4.MAF_0.1.perc	reference	0	0.4225	0.0571455	0.2584605	0.825	0	+-+??+	4165	21	0	563318	2746	0	2767	0.613350171873207
Severe	ENSG00000146085	MMUT	6	49430360	Severe.M4.MAF_0.1.perc	reference	0	0.9674	-0.0388729	0.1757823	0.825	0	------	4906	48	0	570620	5934	4	5990	0.9851916668229037
Hospitalized	ENSG00000179921	GPBAR1	2	218259496	Hospitalized.M4.MAF_0.1.perc	reference	7.9	0.3616	-0.0547002	0.247396	0.825	0.0441052	?+----	11260	42	1	580946	2762	2	2810	0.24465721895346954
Hospitalized	ENSG00000172497	ACOT12	5	81329996	Hospitalized.M4.MAF_0.1.perc	reference	0	0.6702	0.0302272	0.1367385	0.825	0	?+--+-	11611	74	0	581603	4468	3	4548	0.7793469403915304
Susceptibility	ENSG00000198843	SELENOT	3	150602875	Susceptibility.M4.MAF_0.1.perc	reference	0	0.7723	0.0317167	0.143418	0.825	0	-?+---	24293	54	0	584779	1319	2	1377	0.9565295231805524
Susceptibility	ENSG00000112425	EPM2A	6	145382535	Susceptibility.M4.MAF_0.1.perc	reference	0	0.8878	-0.0176661	0.0799107	0.825	0	-?---+	26235	178	0	577610	4274	2	4456	0.8568185139123945
Susceptibility	ENSG00000120055	C10orf95	10	102449837	Susceptibility.M4.MAF_0.1.perc	reference	0	0.9229	0.071928	0.3252125	0.825	0	-?++--	24178	11	0	577529	305	0	316	0.6733674040683273
Susceptibility	ENSG00000198324	PHETA1	12	111360651	Susceptibility.M4.MAF_0.1.perc	reference	0	0.969	0.0236193	0.1068357	0.825	0	+?+---	25730	95	0	575902	2208	0	2303	0.8932788114755952
Susceptibility	ENSG00000179300	RTL3	23	78656068	Susceptibility.M4.MAF_0.1.perc	reference	20.6	0.2836	0.0522527	0.2363524	0.825	0.0661847	+?+-+-	24047	23	8	532219	333	175	722	0.33104859111415774
Severe	ENSG00000205835	GMNC	3	190852737	Severe.M4.MAF_1.perc	reference	0	0.9196	0.0531141	0.24018	0.825	0	?++---	4349	25	0	565480	3071	8	3112	0.9127439348629078
Hospitalized	ENSG00000163885	CFAP100	3	126394909	Hospitalized.M4.MAF_1.perc	reference	59.9	0.02903	0.0502865	0.2274581	0.825	0.1530751	++-+--	12184	316	0	588228	20561	53	20983	0.8385284953116628
Hospitalized	ENSG00000276180	H4C9	6	27138588	Hospitalized.M4.MAF_1.perc	reference	4	0.3837	-0.0865216	0.3913796	0.825	0.0588379	?---+-	10532	21	0	565906	618	0	639	0.009073258441031717
Susceptibility	ENSG00000168631	MUCL3	6	30934523	Susceptibility.M4.MAF_1.perc	reference	48	0.08663	0.0269816	0.1220283	0.825	0.0342851	+-+---	27795	705	0	596161	15810	19	16553	0.3695606623601464
Susceptibility	ENSG00000165457	FOLR2	11	72216601	Susceptibility.M4.MAF_1.perc	reference	29.7	0.2237	0.0432825	0.1957341	0.825	0.0571583	-?++-+	26566	106	0	587516	2096	0	2202	0.13299295310207176
Susceptibility	ENSG00000075429	CACNG5	17	66835117	Susceptibility.M4.MAF_1.perc	reference	0	0.8475	-0.016	0.0723776	0.825	0	+?---+	26972	218	1	589395	4959	2	5183	0.7720928768361632
Severe	ENSG00000180332	KCTD4	13	45192853	Severe.M1.MAF_0.1.perc	reference	0	0.9575	0.2960973	1.3402001	0.8251	0	?+-??-	3111	2	0	559274	59	0	61	0.8562236692062813
Hospitalized	ENSG00000168509	HJV	1	146017468	Hospitalized.M1.MAF_0.1.perc	reference	0	0.9189	0.1232924	0.5578234	0.8251	0	?+-+?-	9272	7	0	576903	188	2	199	0.7469504214814442
Susceptibility	ENSG00000179403	VWA1	1	1434861	Susceptibility.M1.MAF_0.1.perc	reference	0	0.999	-0.0592195	0.2679219	0.8251	0	-?-+--	24005	16	0	574485	375	0	391	0.4273878289608933
Hospitalized	ENSG00000142945	KIF2C	1	44739818	Hospitalized.M1.MAF_1.perc	reference	0	0.9996	-0.0872191	0.3946172	0.8251	0	?+----	7540	9	0	565580	312	1	323	0.8996475241054196
Hospitalized	ENSG00000111012	CYP27B1	12	57762334	Hospitalized.M1.MAF_1.perc	reference	0	0.9217	0.0899135	0.406841	0.8251	0	?++-?-	8420	8	0	576136	433	0	441	0.49439209230863623
Susceptibility	ENSG00000083857	FAT1	4	186587794	Susceptibility.M1.MAF_1.perc	reference	0	0.7286	-0.0460757	0.2084596	0.8251	0	-?+-+-	25968	34	0	576745	570	0	604	0.6216463358325761
Severe	ENSG00000197238	H4C11	6	27824092	Severe.M3.MAF_0.1.perc	reference	0	0.9654	0.205	0.9278734	0.8251	0	?+-??-	3057	1	0	561695	188	1	191	0.7565918580226509
Hospitalized	ENSG00000204859	ZBTB48	1	6579994	Hospitalized.M3.MAF_0.1.perc	reference	22	0.2742	-0.140648	0.6364043	0.8251	0.5234741	?+----	10939	15	0	581072	624	0	639	0.7733389818391987
Hospitalized	ENSG00000188996	HUS1B	6	655939	Hospitalized.M3.MAF_0.1.perc	reference	0	0.7671	-0.1522177	0.6888359	0.8251	0	?+--?-	9045	6	0	566507	137	0	143	0.7753456323638355
Hospitalized	ENSG00000106278	PTPRZ1	7	121873089	Hospitalized.M3.MAF_0.1.perc	reference	0	0.5556	0.0288309	0.1304427	0.8251	0	?+----	11735	84	0	582502	5036	3	5126	0.7837856253083781
Hospitalized	ENSG00000135476	ESPL1	12	53268299	Hospitalized.M3.MAF_0.1.perc	reference	0	0.9702	0.0473545	0.2143402	0.8251	0	?+-+-+	11864	29	0	583782	1932	2	1965	0.9591560204662678
Susceptibility	ENSG00000101367	MAPRE1	20	32819954	Susceptibility.M3.MAF_0.1.perc	reference	0	0.8689	-0.1233994	0.5583719	0.8251	0	??-?-?	20305	3	0	539147	87	0	90	0.6909806792587151
Severe	ENSG00000197238	H4C11	6	27824092	Severe.M3.MAF_1.perc	reference	0	0.9654	0.205	0.9278734	0.8251	0	?+-??-	3057	1	0	561695	188	1	191	0.7565918580226509
Severe	ENSG00000176978	DPP7	9	137110546	Severe.M3.MAF_1.perc	reference	0	0.5855	0.0442482	0.2002064	0.8251	0	-++-+-	4822	42	0	570320	3453	0	3495	0.507057467230026
Severe	ENSG00000109113	RAB34	17	28714281	Severe.M3.MAF_1.perc	reference	38.5	0.1812	0.1696763	0.7678157	0.8251	0.9244084	?--?+-	4311	12	0	567731	2244	4	2264	0.7539188024860717
Hospitalized	ENSG00000163050	COQ8A	1	226940286	Hospitalized.M3.MAF_1.perc	reference	44.8	0.1232	-0.0984497	0.445614	0.8251	0.4199446	?+--+-	12017	70	0	583030	2844	1	2916	0.8979191208177044
Hospitalized	ENSG00000088367	EPB41L1	20	36091504	Hospitalized.M3.MAF_1.perc	reference	0	0.8551	0.0786225	0.3556757	0.8251	0	?+++--	11667	20	0	582234	404	0	424	0.8541292439135052
Susceptibility	ENSG00000273703	H2BC14	6	27815022	Susceptibility.M3.MAF_1.perc	reference	37.1	0.1736	0.0673391	0.3047161	0.8251	0.1548896	+?---+	24938	35	0	586846	669	4	712	0.9114114928440684
Susceptibility	ENSG00000055483	USP36	17	78787381	Susceptibility.M3.MAF_1.perc	reference	0	0.746	-0.0175816	0.0795751	0.8251	0	-?+---	26076	190	0	582901	4031	4	4229	0.9480205816510656
Susceptibility	ENSG00000101367	MAPRE1	20	32819954	Susceptibility.M3.MAF_1.perc	reference	0	0.8689	-0.1233994	0.5583719	0.8251	0	??-?-?	20305	3	0	539147	87	0	90	0.6909806792587151
Severe	ENSG00000116459	ATP5PB	1	111448864	Severe.M4.MAF_0.1.perc	reference	0	0.7481	-0.0652662	0.2953436	0.8251	0	?+++--	4255	14	0	564677	1992	1	2008	0.7860479311344057
Severe	ENSG00000104687	GSR	8	30678066	Severe.M4.MAF_0.1.perc	reference	25.2	0.2455	-0.0856949	0.3878892	0.8251	0.2307106	--+---	4753	32	0	569798	4984	2	5020	0.613946174021522
Hospitalized	ENSG00000117475	BLZF1	1	169367970	Hospitalized.M4.MAF_0.1.perc	reference	19.7	0.2894	0.0643768	0.2912585	0.8251	0.1029987	?-+-+-	11529	49	0	570489	3131	2	3184	0.07097254563763036
Hospitalized	ENSG00000198039	ZNF273	7	64870172	Hospitalized.M4.MAF_0.1.perc	reference	35.3	0.1858	0.0698028	0.3159268	0.8251	0.171679	?-++-+	11978	51	0	583023	2768	0	2819	0.12539517432946523
Hospitalized	ENSG00000110243	APOA5	11	116789367	Hospitalized.M4.MAF_0.1.perc	reference	0	0.5582	-0.0485448	0.2197206	0.8251	0	--+++-	11194	30	0	585365	1936	2	1970	0.8696239470083569
Susceptibility	ENSG00000100413	POLR3H	22	41525799	Susceptibility.M4.MAF_0.1.perc	reference	0	0.6714	0.0223495	0.1011048	0.8251	0	-?+---	26005	111	0	587984	2685	0	2796	0.7215254760442463
Severe	ENSG00000159267	HLCS	21	36748626	Severe.M4.MAF_1.perc	reference	0	0.8603	-0.0295833	0.1338368	0.8251	0	+--+++	4752	67	0	568812	11177	17	11278	0.47502032560725027
Susceptibility	ENSG00000229453	SPINK8	3	48306842	Susceptibility.M4.MAF_1.perc	reference	60.6	0.0264	-0.1020028	0.4616966	0.8251	0.618987	--++--	26204	27	1	578515	526	6	567	0.7373102040343058
Severe	ENSG00000146278	PNRC1	6	89080751	Severe.M1.MAF_0.1.perc	reference	0	0.7771	0.1533975	0.6946237	0.8252	0	?+--?-	1745	0	0	547968	67	0	67	0.7279739505985552
Severe	ENSG00000197362	ZNF786	7	149069641	Severe.M1.MAF_0.1.perc	reference	0	0.6591	0.1298615	0.5878984	0.8252	0	?-+?--	3774	2	0	565796	539	0	541	0.1922299527269317
Severe	ENSG00000014164	ZC3H3	8	143437659	Severe.M1.MAF_0.1.perc	reference	0	0.9985	-0.1347755	0.6103096	0.8252	0	?---?-	2233	1	0	562695	419	0	420	0.5502684173113829
Hospitalized	ENSG00000072274	TFRC	3	196027183	Hospitalized.M1.MAF_0.1.perc	reference	15	0.3168	0.2952018	1.3365853	0.8252	1.4932105	?-++?-	6310	2	0	531076	103	0	105	0.7385162048295411
Hospitalized	ENSG00000265203	RBP3	10	47348363	Hospitalized.M1.MAF_0.1.perc	reference	0	0.696	-0.1121527	0.5076893	0.8252	0	?--++-	9408	7	0	562119	309	0	316	0.6929523498573613
Hospitalized	ENSG00000215455	KRTAP10-1	21	44538981	Hospitalized.M1.MAF_0.1.perc	reference	35.1	0.2142	0.2006935	0.9088467	0.8252	1.1111991	?--??+	9705	12	0	562834	658	0	670	0.32165251208431056
Severe	ENSG00000002549	LAP3	4	17577198	Severe.M1.MAF_1.perc	reference	0	0.689	0.1204122	0.5452844	0.8252	0	-+-?--	4126	4	0	565814	507	0	511	0.18251368123832828
Severe	ENSG00000146278	PNRC1	6	89080751	Severe.M1.MAF_1.perc	reference	0	0.7771	0.1533975	0.6946237	0.8252	0	?+--?-	1745	0	0	547968	67	0	67	0.7279739505985552
Hospitalized	ENSG00000072274	TFRC	3	196027183	Hospitalized.M1.MAF_1.perc	reference	15	0.3168	0.2952018	1.3365853	0.8252	1.4932105	?-++?-	6310	2	0	531076	103	0	105	0.7385162048295411
Hospitalized	ENSG00000197375	SLC22A5	5	132369710	Hospitalized.M1.MAF_1.perc	reference	32.3	0.2061	0.2040925	0.9242436	0.8252	1.3547242	?--+--	9608	7	0	575157	478	0	485	0.7719850187220594
Hospitalized	ENSG00000070031	SCT	11	626309	Hospitalized.M1.MAF_1.perc	reference	0	0.8841	0.0345012	0.1561989	0.8252	0	?+----	8198	45	0	573985	3730	0	3775	0.9341540043502377
Hospitalized	ENSG00000150048	CLEC1A	12	10069554	Hospitalized.M1.MAF_1.perc	reference	0	0.5572	0.0741537	0.3357927	0.8252	0	?+--+-	10784	18	0	569216	613	2	635	0.8472414470135079
Hospitalized	ENSG00000221837	KRTAP10-9	21	44627093	Hospitalized.M1.MAF_1.perc	reference	0	0.9835	0.1510395	0.6837186	0.8252	0	?+--+-	6868	5	0	561849	175	0	180	0.703237442605292
Susceptibility	ENSG00000205497	OR51A4	11	4942831	Susceptibility.M1.MAF_1.perc	reference	0	0.6799	-0.0706766	0.3200002	0.8252	0	??-+??	22352	10	0	559531	276	0	286	0.8148418437697255
Susceptibility	ENSG00000206102	KRTAP19-8	21	31038159	Susceptibility.M1.MAF_1.perc	reference	0	0.9669	-0.0832009	0.3768045	0.8252	0	-?-+--	22634	9	0	538249	139	0	148	0.9241617633593568
Severe	ENSG00000198758	EPS8L3	1	109750080	Severe.M3.MAF_0.1.perc	reference	31.4	0.2118	0.1820666	0.8243041	0.8252	1.0746459	?-+--+	4545	10	0	569546	1425	0	1435	0.7816507184846234
Severe	ENSG00000189167	ZAR1L	13	32303699	Severe.M3.MAF_0.1.perc	reference	0	0.9624	-0.2001974	0.9063833	0.8252	0	?+-?--	2412	1	0	565093	249	1	252	0.7316049858142196
Hospitalized	ENSG00000144445	KANSL1L	2	210021421	Hospitalized.M3.MAF_0.1.perc	reference	0	0.7991	0.049499	0.2241501	0.8252	0	?++---	11174	29	0	581841	1526	0	1555	0.3880564445087427
Hospitalized	ENSG00000205476	CCDC85C	14	99500190	Hospitalized.M3.MAF_0.1.perc	reference	0	0.7854	0.1771119	0.8017831	0.8252	0	?+-??-	6465	1	0	571079	131	0	132	0.691917245168761
Susceptibility	ENSG00000092969	TGFB2	1	218345336	Susceptibility.M3.MAF_0.1.perc	reference	19.4	0.2914	-0.1330587	0.6025641	0.8252	0.4895244	-?---+	23505	32	0	571836	883	0	915	0.5585632144588952
Susceptibility	ENSG00000115827	DCAF17	2	171434217	Susceptibility.M3.MAF_0.1.perc	reference	28.4	0.2319	0.0715561	0.3240433	0.8252	0.1596222	+?+---	25469	82	0	577678	1901	1	1985	0.7574564438696777
Severe	ENSG00000162639	HENMT1	1	108648290	Severe.M3.MAF_1.perc	reference	0	0.8857	0.0876249	0.3967652	0.8252	0	?+-?++	4045	9	0	555679	1357	1	1368	0.8564177382625778
Severe	ENSG00000189167	ZAR1L	13	32303699	Severe.M3.MAF_1.perc	reference	0	0.9624	-0.2001974	0.9063833	0.8252	0	?+-?--	2412	1	0	565093	249	1	252	0.7316049858142196
Severe	ENSG00000108107	RPL28	19	55385932	Severe.M3.MAF_1.perc	reference	0	0.6801	0.1076744	0.4875537	0.8252	0	?-+-?-	2528	4	0	532122	744	3	754	0.37446211536990887
Severe	ENSG00000188155	KRTAP10-6	21	44591268	Severe.M3.MAF_1.perc	reference	0	0.8328	-0.0459963	0.2081979	0.8252	0	?--+--	4685	17	0	569050	684	0	701	0.7625835703263034
Hospitalized	ENSG00000185002	RFX6	6	116877212	Hospitalized.M3.MAF_1.perc	reference	0	0.6675	-0.0287845	0.1302975	0.8252	0	++----	11125	92	2	587866	4478	6	4586	0.5387542557052173
Hospitalized	ENSG00000176769	TCERG1L	10	131092391	Hospitalized.M3.MAF_1.perc	reference	0	0.8472	0.0481277	0.2178499	0.8252	0	?+----	11942	40	0	571229	1365	1	1407	0.7922898233562121
Hospitalized	ENSG00000177963	RIC8A	11	207511	Hospitalized.M3.MAF_1.perc	reference	30.1	0.2208	0.0848203	0.3840526	0.8252	0.2330024	?-+--+	11393	43	0	578670	2501	1	2546	0.6717233556614054
Severe	ENSG00000198937	CCDC167	6	37482938	Severe.M4.MAF_0.1.perc	reference	0	0.948	0.0978668	0.4431774	0.8252	0	?+-?--	4190	5	0	565781	1126	2	1135	0.38084154815375865
Severe	ENSG00000157680	DGKI	7	137381037	Severe.M4.MAF_0.1.perc	reference	0	0.8543	0.0390543	0.1768551	0.8252	0	?++--+	4521	39	1	568430	5526	1	5569	0.5802573197381156
Hospitalized	ENSG00000166225	FRS2	12	69470349	Hospitalized.M4.MAF_0.1.perc	reference	23	0.268	-0.0770014	0.3487394	0.8252	0.1586968	?--+-+	11597	45	0	568057	1790	0	1835	0.6615625578758603
Hospitalized	ENSG00000176165	FOXG1	14	28766787	Hospitalized.M4.MAF_0.1.perc	reference	0	0.7705	0.0503771	0.2280901	0.8252	0	?+++--	9620	27	0	564258	1600	1	1629	0.6759275890555927
Susceptibility	ENSG00000189023	MAGEB16	23	35798342	Susceptibility.M4.MAF_0.1.perc	reference	0	0.9442	-0.0489003	0.2213692	0.8252	0	-?+---	24868	8	5	534995	187	80	365	0.8394439097870265
Susceptibility	ENSG00000174225	ARL13A	23	100969708	Susceptibility.M4.MAF_0.1.perc	reference	0	0.8033	0.0531032	0.2404301	0.8252	0	-?++--	23339	8	5	533614	146	56	276	0.06115247708272503
Severe	ENSG00000198168	SVIP	11	22813799	Severe.M4.MAF_1.perc	reference	0	0.7778	-0.1065653	0.4826252	0.8252	0	?-+?--	4256	5	0	565266	709	0	714	0.8036882102808935
Hospitalized	ENSG00000109061	MYH1	17	10492307	Hospitalized.M4.MAF_1.perc	reference	0	0.7344	0.0110134	0.0498683	0.8252	0	?++---	12124	643	0	583311	35286	71	36071	0.7972249167589225
Hospitalized	ENSG00000101544	ADNP2	18	80109262	Hospitalized.M4.MAF_1.perc	reference	0	0.8295	0.0251404	0.1138548	0.8252	0	?+++--	11641	148	0	569904	5584	4	5740	0.5783145474346141
Severe	ENSG00000099957	P2RX6	22	21009808	Severe.M1.MAF_0.1.perc	reference	0	0.999	-0.1437816	0.6512273	0.8253	0	?-----	3747	2	0	565097	421	1	425	0.8593375516399987
Hospitalized	ENSG00000090266	NDUFB2	7	140690777	Hospitalized.M1.MAF_0.1.perc	reference	55.1	0.08303	-0.2256213	1.0219705	0.8253	2.0673138	?+-?+-	9190	10	0	577504	327	0	337	0.4441147265321632
Hospitalized	ENSG00000172534	HCFC1	23	153947557	Hospitalized.M1.MAF_0.1.perc	reference	0	1	0.1727002	0.7821965	0.8253	0	?+????	5157	2	0	499833	136	133	404	0.9137488890445747
Susceptibility	ENSG00000177613	CSTF2T	10	51695486	Susceptibility.M1.MAF_0.1.perc	reference	0	0.9871	0.1397686	0.633372	0.8253	0	??+-+?	21017	4	0	548341	69	0	73	0.08034248819194649
Susceptibility	ENSG00000162620	LRRIQ3	1	74026015	Susceptibility.M1.MAF_1.perc	reference	0	0.4448	-0.0176931	0.0801719	0.8253	0	+?-+-+	25917	170	0	590574	3979	3	4155	0.7423635154346848
Susceptibility	ENSG00000177613	CSTF2T	10	51695486	Susceptibility.M1.MAF_1.perc	reference	0	0.9871	0.1397686	0.633372	0.8253	0	??+-+?	21017	4	0	548341	69	0	73	0.08034248819194649
Hospitalized	ENSG00000006062	MAP3K14	17	45263119	Hospitalized.M3.MAF_0.1.perc	reference	0	0.8951	0.1975509	0.8947332	0.8253	0	?--?+-	7345	4	0	552073	35	0	39	0.7101564684139993
Susceptibility	ENSG00000096996	IL12RB1	19	18058995	Susceptibility.M3.MAF_0.1.perc	reference	22.8	0.269	0.0795954	0.3606386	0.8253	0.177642	-?-+-+	25780	38	0	590035	894	0	932	0.7283910080317623
Susceptibility	ENSG00000090372	STRN4	19	46719511	Susceptibility.M3.MAF_0.1.perc	reference	30	0.2218	0.0641868	0.2907309	0.8253	0.1353033	-?--+-	25428	73	0	584814	1792	0	1865	0.8434382190401254
Hospitalized	ENSG00000166152	C16orf78	16	49373804	Hospitalized.M3.MAF_1.perc	reference	16.5	0.3097	-0.0896972	0.4063354	0.8253	0.2027876	?+----	10572	53	0	570350	2399	5	2462	0.8397723401812791
Susceptibility	ENSG00000112640	PPP2R5D	6	42984553	Susceptibility.M3.MAF_1.perc	reference	0	0.543	-0.0534108	0.2419808	0.8253	0	+?+-+-	25341	21	0	584713	445	0	466	0.8980643977961362
Severe	ENSG00000112739	PRPF4B	6	4021267	Severe.M4.MAF_0.1.perc	reference	4.6	0.3869	-0.0628871	0.2849199	0.8253	0.0524356	----++	4607	34	0	566134	4520	1	4556	0.6037418537805018
Hospitalized	ENSG00000169228	RAB24	5	177301198	Hospitalized.M4.MAF_0.1.perc	reference	36.3	0.1794	-0.185206	0.8391005	0.8253	1.2259385	?--+-+	9648	15	0	578265	744	0	759	0.5851937084876747
Hospitalized	ENSG00000173714	WFIKKN2	17	50834650	Hospitalized.M4.MAF_0.1.perc	reference	0	0.7279	-0.0274307	0.124251	0.8253	0	?-+--+	11956	96	0	569053	5321	2	5421	0.16044474395952912
Severe	ENSG00000121988	ZRANB3	2	135136916	Severe.M4.MAF_1.perc	reference	0	0.504	0.0196803	0.0891679	0.8253	0	-++--+	5048	134	2	570760	10009	14	10175	0.7679595013074009
Severe	ENSG00000196510	ANAPC7	12	110372900	Severe.M4.MAF_1.perc	reference	0	0.6864	0.0493384	0.2235832	0.8253	0	-++---	4845	31	0	570437	2933	3	2970	0.5235414825136253
Severe	ENSG00000082641	NFE2L1	17	48048329	Severe.M4.MAF_1.perc	reference	0	0.8985	-0.0418274	0.1894492	0.8253	0	--+-+-	4906	47	0	570620	6118	6	6177	0.7510442869088769
Hospitalized	ENSG00000013288	MAN2B2	4	6575189	Hospitalized.M4.MAF_1.perc	reference	0	0.5019	-0.012917	0.0585309	0.8253	0	-+-++-	12184	457	2	588228	24351	37	24886	0.6801231446419308
Hospitalized	ENSG00000158882	TOMM40L	1	161225939	Hospitalized.M1.MAF_0.1.perc	reference	0	0.812	0.2731246	1.2380245	0.8254	0	?+???-	5583	0	0	541705	45	0	45	0.5037323285390666
Susceptibility	ENSG00000108021	TASOR2	10	5684838	Susceptibility.M1.MAF_0.1.perc	reference	22	0.2785	0.1094953	0.4963933	0.8254	0.2958617	-?-+?+	25028	21	0	573315	502	0	523	0.2865882767309959
Susceptibility	ENSG00000168703	WFDC12	20	45123425	Susceptibility.M1.MAF_0.1.perc	reference	0	0.8839	-0.2063512	0.935636	0.8254	0	-?+-??	21719	1	0	557450	29	0	30	0.8126069088774356
Severe	ENSG00000076258	FMO4	1	171314183	Severe.M1.MAF_1.perc	reference	0	0.908	-0.0992194	0.4496777	0.8254	0	?-+---	4442	5	0	568337	664	0	669	0.9536377370523579
Severe	ENSG00000169905	TOR1AIP2	1	179839967	Severe.M1.MAF_1.perc	reference	0	0.9872	0.1173577	0.5320606	0.8254	0	?++??-	3240	3	0	552734	862	0	865	0.8281430088993698
Severe	ENSG00000143376	SNX27	1	151612006	Severe.M3.MAF_0.1.perc	reference	0	0.4383	0.0961418	0.4358202	0.8254	0	?-+---	4180	7	0	567700	859	2	870	0.5234213584581385
Severe	ENSG00000171490	RSL1D1	16	11833850	Severe.M3.MAF_0.1.perc	reference	32.6	0.2168	0.2023729	0.9171502	0.8254	1.2045575	?--?+-	4270	5	0	568652	1060	1	1067	0.8249778605738898
Severe	ENSG00000132664	POLR3F	20	18467389	Severe.M3.MAF_0.1.perc	reference	0	0.7689	-0.1108151	0.5023385	0.8254	0	?-+-+-	4103	6	0	557263	646	0	652	0.5406034136836829
Hospitalized	ENSG00000062194	GPBP1	5	57173948	Hospitalized.M3.MAF_0.1.perc	reference	47.5	0.1068	-0.1604024	0.7269498	0.8254	1.1794978	?+---+	9349	18	0	557832	799	0	817	0.959536388935259
Susceptibility	ENSG00000156804	FBXO32	8	123497889	Susceptibility.M3.MAF_0.1.perc	reference	0	0.5597	-0.0465596	0.2110957	0.8254	0	-?+---	24867	25	0	574829	551	1	578	0.9893863442794019
Susceptibility	ENSG00000197580	BCO2	11	112175510	Susceptibility.M3.MAF_0.1.perc	reference	0	0.688	0.0237562	0.107693	0.8254	0	-?+--+	26773	98	0	590546	2203	1	2303	0.8701881113344361
Susceptibility	ENSG00000183668	PSG9	19	43211791	Susceptibility.M3.MAF_0.1.perc	reference	27.2	0.2404	-0.0911934	0.4134123	0.8254	0.2439343	-?--+-	25509	16	1	588957	483	18	537	0.7934599564766511
Susceptibility	ENSG00000168703	WFDC12	20	45123425	Susceptibility.M3.MAF_0.1.perc	reference	0	0.8839	-0.2063512	0.935636	0.8254	0	-?+-??	21719	1	0	557450	29	0	30	0.8126069088774356
Susceptibility	ENSG00000100348	TXN2	22	36467046	Susceptibility.M3.MAF_0.1.perc	reference	50.6	0.08794	0.1495823	0.678201	0.8254	0.9537389	-?-+--	25350	33	0	577295	1012	1	1047	0.9043999333680794
Severe	ENSG00000138785	INTS12	4	105682627	Severe.M3.MAF_1.perc	reference	0	0.9562	-0.1266038	0.5739463	0.8254	0	?--??-	2110	2	0	559712	561	0	563	0.6961487871933976
Severe	ENSG00000166250	CLMP	11	123069872	Severe.M3.MAF_1.perc	reference	0	0.5841	-0.0894566	0.4055726	0.8254	0	--+---	4417	10	0	564519	882	0	892	0.870832161562977
Severe	ENSG00000197134	ZNF257	19	22052430	Severe.M3.MAF_1.perc	reference	11.1	0.3429	0.071264	0.3230971	0.8254	0.06596	?+---+	4449	17	0	568995	1271	3	1294	0.5176912105276305
Susceptibility	ENSG00000130764	LRRC47	1	3778559	Susceptibility.M3.MAF_1.perc	reference	24.8	0.2626	0.0732017	0.3318397	0.8254	0.1404987	-?+--?	25211	59	0	588062	961	1	1022	0.21149373562321586
Susceptibility	ENSG00000145414	NAF1	4	163110073	Susceptibility.M3.MAF_1.perc	reference	0	0.4509	-0.0485276	0.2199695	0.8254	0	-?+--+	25029	24	0	576344	508	1	534	0.9352905066990478
Susceptibility	ENSG00000126500	FLRT1	11	64103188	Susceptibility.M3.MAF_1.perc	reference	0	0.4758	0.0135929	0.0616272	0.8254	0	-?-+-+	24773	300	0	567517	6761	6	7073	0.5202659243485404
Susceptibility	ENSG00000100228	RAB36	22	23145326	Susceptibility.M3.MAF_1.perc	reference	36	0.1813	0.046383	0.2102253	0.8254	0.0708677	-?-++-	27002	107	0	591365	1838	2	1949	0.024447457260757924
Susceptibility	ENSG00000100348	TXN2	22	36467046	Susceptibility.M3.MAF_1.perc	reference	50.6	0.08794	0.1495823	0.678201	0.8254	0.9537389	-?-+--	25350	33	0	577295	1012	1	1047	0.9043999333680794
Severe	ENSG00000124313	IQSEC2	23	53225828	Severe.M4.MAF_0.1.perc	reference	0	0.8131	0.0523534	0.2373689	0.8254	0	++-?--	4140	3	9	524499	946	448	1863	0.6393400123331101
Hospitalized	ENSG00000108064	TFAM	10	58385345	Hospitalized.M4.MAF_0.1.perc	reference	0	0.898	-0.0578497	0.2622093	0.8254	0	?+----	10151	16	0	576016	1374	0	1390	0.8308536221186344
Hospitalized	ENSG00000073169	SELENOO	22	50200979	Hospitalized.M4.MAF_0.1.perc	reference	0	0.628	0.0220719	0.1000351	0.8254	0	?+----	10965	159	0	577152	8572	7	8745	0.8901844816021514
Susceptibility	ENSG00000143147	GPR161	1	168079543	Susceptibility.M4.MAF_0.1.perc	reference	0	0.7152	0.0163778	0.0742329	0.8254	0	-?+-+-	26002	202	2	578833	4786	2	4996	0.7040748766532783
Susceptibility	ENSG00000148400	NOTCH1	9	136494433	Susceptibility.M4.MAF_0.1.perc	reference	0	0.4711	0.008486	0.038461	0.8254	0	++-+-+	28159	808	1	596187	18013	9	18841	0.33123510048054106
Severe	ENSG00000196411	EPHB4	7	100802565	Severe.M4.MAF_1.perc	reference	0	0.9356	-0.0320544	0.1452661	0.8254	0	--+--+	4883	71	1	570490	11116	5	11199	0.8315807318534059
Hospitalized	ENSG00000175093	SPSB4	3	141051347	Hospitalized.M4.MAF_1.perc	reference	0	0.9256	0.0345503	0.1566453	0.8254	0	-+--+-	12016	68	0	573969	3103	0	3171	0.5043547777326274
Hospitalized	ENSG00000090975	PITPNM2	12	122983480	Hospitalized.M4.MAF_1.perc	reference	14.4	0.3226	0.0274867	0.1246171	0.8254	0.0160766	?-++--	12124	271	1	583311	16726	6	17011	0.7337472147851243
Hospitalized	ENSG00000151322	NPAS3	14	32934396	Hospitalized.M4.MAF_1.perc	reference	0	0.7867	-0.0245094	0.1111159	0.8254	0	?-+--+	11012	129	0	577340	6461	3	6596	0.5350823092208552
Susceptibility	ENSG00000150456	EEF1AKMT1	13	20728731	Susceptibility.M4.MAF_1.perc	reference	0	0.7349	-0.0199355	0.0903821	0.8254	0	+?---+	25408	131	0	575584	3198	5	3339	0.5139350065368417
Susceptibility	ENSG00000125144	MT1G	16	56666730	Susceptibility.M4.MAF_1.perc	reference	28.7	0.2302	0.0585192	0.2652138	0.8254	0.1062282	+?+---	26315	70	0	588177	1239	0	1309	0.5836998592313799
Severe	ENSG00000155366	RHOC	1	112701127	Severe.M1.MAF_0.1.perc	reference	0	0.9087	0.1202533	0.5454927	0.8255	0	?-+?--	3332	4	0	561164	702	0	706	0.7900892230114316
Severe	ENSG00000135324	MRAP2	6	84033772	Severe.M1.MAF_0.1.perc	reference	0	0.9954	-0.1862995	0.8452012	0.8255	0	?--?--	3532	1	0	560587	232	0	233	0.9913002920970007
Severe	ENSG00000129292	PHF20L1	8	132775358	Severe.M1.MAF_0.1.perc	reference	0	0.9446	0.2604091	1.181032	0.8255	0	?+-??-	1933	0	0	554495	140	0	140	0.31147668970500786
Hospitalized	ENSG00000184672	RALYL	8	84182787	Hospitalized.M1.MAF_0.1.perc	reference	0	0.9483	0.1453924	0.6592642	0.8255	0	?+-?+-	7575	4	0	559031	207	0	211	0.820613054142356
Hospitalized	ENSG00000124214	STAU1	20	49113339	Hospitalized.M1.MAF_0.1.perc	reference	0	0.8725	0.2459329	1.1153949	0.8255	0	?+-+?-	6111	1	0	558907	47	0	48	0.9667653744738198
Susceptibility	ENSG00000163516	ANKZF1	2	219229783	Susceptibility.M1.MAF_0.1.perc	reference	31.6	0.2107	-0.0906135	0.4109064	0.8255	0.266372	+?---+	26790	32	0	590610	713	1	747	0.12829594839988345
Susceptibility	ENSG00000007202	KIAA0100	17	28614446	Susceptibility.M1.MAF_0.1.perc	reference	0	0.9736	0.0433868	0.1967807	0.8255	0	-?-+++	26565	35	0	587970	634	0	669	0.762933360522226
Severe	ENSG00000081148	IMPG2	3	101222546	Severe.M1.MAF_1.perc	reference	0	0.9373	-0.1178496	0.5343748	0.8255	0	--+---	3896	4	0	566211	578	0	582	0.6907598147319796
Severe	ENSG00000135324	MRAP2	6	84033772	Severe.M1.MAF_1.perc	reference	0	0.9954	-0.1862995	0.8452012	0.8255	0	?--?--	3532	1	0	560587	232	0	233	0.9913002920970007
Severe	ENSG00000110200	ANAPC15	11	72106378	Severe.M1.MAF_1.perc	reference	0	0.8902	-0.3590887	1.6282937	0.8255	0	?-?+?-	1809	4	0	540313	53	0	57	0.648768986979716
Severe	ENSG00000140403	DNAJA4	15	78264086	Severe.M1.MAF_1.perc	reference	0	0.9528	-0.142833	0.6479135	0.8255	0	?+----	3560	5	0	564648	508	2	517	0.737108460200837
Severe	ENSG00000154099	DNAAF1	16	84145287	Severe.M1.MAF_1.perc	reference	0	0.9337	-0.0841066	0.3813658	0.8255	0	+-----	4765	11	0	569894	866	0	877	0.26588359452300725
Hospitalized	ENSG00000162733	DDR2	1	162631373	Hospitalized.M1.MAF_1.perc	reference	0	0.999	-0.2168483	0.9835983	0.8255	0	?--+?-	7194	4	0	560069	95	0	99	0.7559896139949936
Susceptibility	ENSG00000168038	ULK4	3	41246599	Susceptibility.M1.MAF_1.perc	reference	0	0.9439	-0.0135805	0.06161	0.8255	0	++-+-+	27796	287	0	596145	6929	17	7250	0.25892302227535446
Severe	ENSG00000144713	RPL32	3	12834485	Severe.M3.MAF_0.1.perc	reference	0	0.9252	-0.9253815	4.1981549	0.8255	0	?-?+??	1647	1	0	500336	12	0	13	0.9901878124607124
Severe	ENSG00000196735	HLA-DQA1	6	32628179	Severe.M3.MAF_0.1.perc	reference	0	0.9853	0.2176353	0.9872674	0.8255	0	?+-??-	1731	0	0	549912	59	0	59	0.7627070805402083
Hospitalized	ENSG00000187942	LDLRAD2	1	21812265	Hospitalized.M3.MAF_0.1.perc	reference	0	0.8785	0.1152496	0.5227843	0.8255	0	?+----	6396	5	0	567235	283	0	288	0.6861712022120723
Hospitalized	ENSG00000039319	ZFYVE16	5	80408013	Hospitalized.M3.MAF_0.1.perc	reference	0	0.4399	0.0410279	0.1861128	0.8255	0	?+--++	10866	40	0	582300	2409	0	2449	0.7484943361425338
Hospitalized	ENSG00000165071	TMEM71	8	132685007	Hospitalized.M3.MAF_0.1.perc	reference	41.8	0.1426	0.1453625	0.6593069	0.8255	0.8296938	?-+-+-	9435	7	0	580452	578	0	585	0.8082879561354486
Hospitalized	ENSG00000160410	SHKBP1	19	40576853	Hospitalized.M3.MAF_0.1.perc	reference	16.8	0.3074	-0.1479238	0.6709322	0.8255	0.4945223	?--++-	11132	8	0	579789	436	0	444	0.923175342471698
Susceptibility	ENSG00000156990	RPUSD3	3	9837849	Susceptibility.M3.MAF_0.1.perc	reference	28.4	0.2326	-0.0784885	0.3559314	0.8255	0.1907673	+?----	26800	29	1	588710	799	0	830	0.6235586252525459
Susceptibility	ENSG00000164587	RPS14	5	150442635	Susceptibility.M3.MAF_0.1.perc	reference	0	0.7818	-0.0982116	0.4455335	0.8255	0	-?+-+?	21285	8	0	520724	139	0	147	0.7948322236493086
Susceptibility	ENSG00000131015	ULBP2	6	149942014	Susceptibility.M3.MAF_0.1.perc	reference	0	0.6598	-0.0690721	0.3133501	0.8255	0	-?-+-+	23897	12	0	573195	251	0	263	0.8524996637990752
Susceptibility	ENSG00000106006	HOXA6	7	27145396	Susceptibility.M3.MAF_0.1.perc	reference	0	0.6272	-0.0396773	0.1799664	0.8255	0	-?+--?	25031	33	0	572488	818	0	851	0.7130932006407484
Susceptibility	ENSG00000213096	ZNF254	19	24033405	Susceptibility.M3.MAF_0.1.perc	reference	45.6	0.1185	0.0759445	0.3444483	0.8255	0.2405207	+?+---	25247	58	0	571729	1267	0	1325	0.7403256188382261
Severe	ENSG00000185420	SMYD3	1	245749342	Severe.M3.MAF_1.perc	reference	45	0.1621	0.2985498	1.354083	0.8255	2.7949408	?-+??-	2639	2	0	565889	1010	0	1012	0.42292861987984937
Severe	ENSG00000163053	SLC16A14	2	230034982	Severe.M3.MAF_1.perc	reference	39.1	0.1452	0.2084831	0.9458417	0.8255	1.9184191	----+-	4336	9	0	567668	659	0	668	0.6095447971718037
Severe	ENSG00000196735	HLA-DQA1	6	32628179	Severe.M3.MAF_1.perc	reference	0	0.9853	0.2176353	0.9872674	0.8255	0	?+-??-	1731	0	0	549912	59	0	59	0.7627070805402083
Hospitalized	ENSG00000115956	PLEK	2	68365282	Hospitalized.M3.MAF_1.perc	reference	0	0.779	-0.0376767	0.1708882	0.8255	0	-----+	10708	47	0	564885	2966	1	3015	0.6582811410743854
Hospitalized	ENSG00000241106	HLA-DOB	6	32812763	Hospitalized.M3.MAF_1.perc	reference	0	0.6505	-0.0562141	0.2549738	0.8255	0	?-+-+-	10400	17	0	580438	1426	2	1447	0.39977261631480737
Susceptibility	ENSG00000124380	SNRNP27	2	69893956	Susceptibility.M3.MAF_1.perc	reference	1	0.4003	-0.0428442	0.1943766	0.8255	0.0054344	-?+-+-	24099	32	0	586204	752	0	784	0.5840469296663181
Susceptibility	ENSG00000100889	PCK2	14	24094053	Susceptibility.M3.MAF_1.perc	reference	11.3	0.3413	-0.0163955	0.0743702	0.8255	0.0054577	-?-++-	27126	664	2	591861	15283	16	15983	0.9052945731421864
Severe	ENSG00000171219	CDC42BPG	11	64823052	Severe.M4.MAF_0.1.perc	reference	0	0.4462	-0.0321788	0.1459658	0.8255	0	+-+-+-	4906	71	1	570620	11622	3	11701	0.1297820583779655
Severe	ENSG00000105583	WDR83OS	19	12668073	Severe.M4.MAF_0.1.perc	reference	0	0.9081	0.1349747	0.6122205	0.8255	0	+-+-?-	3697	4	0	561906	532	0	536	0.8610087349153837
Hospitalized	ENSG00000204104	TRAF3IP1	2	238320441	Hospitalized.M4.MAF_0.1.perc	reference	0	0.7901	-0.0331455	0.1503386	0.8255	0	?+-+--	11374	62	0	579037	3793	1	3857	0.7020162526474967
Hospitalized	ENSG00000155714	PDZD9	16	21983865	Hospitalized.M4.MAF_0.1.perc	reference	0	0.6058	0.0577924	0.2621675	0.8255	0	?+--?+	10255	23	0	566633	1216	0	1239	0.5636394355606074
Hospitalized	ENSG00000182141	ZNF708	19	21291160	Hospitalized.M4.MAF_0.1.perc	reference	0	0.9372	0.0369796	0.1677513	0.8255	0	?++-+-	11474	46	0	581506	3119	0	3165	0.2851865557333291
Susceptibility	ENSG00000128000	ZNF780B	19	40028260	Susceptibility.M4.MAF_1.perc	reference	67.9	0.01416	-0.042241	0.1915844	0.8255	0.1036224	+?-+--	26743	350	0	580653	9915	3	10271	0.07168375750278948
Severe	ENSG00000109471	IL2	4	122451470	Severe.M1.MAF_0.1.perc	reference	0	0.9843	-0.9828079	4.4607882	0.8256	0	?--???	1597	0	0	510956	23	0	23	7.785525515046662e-4
Severe	ENSG00000170324	FRMPD2	10	48153088	Severe.M1.MAF_0.1.perc	reference	17.5	0.3001	0.1097317	0.4979062	0.8256	0.2952991	+-+--+	4895	10	0	569935	1528	2	1542	0.9064239819455882
Severe	ENSG00000150269	OR5M9	11	56462469	Severe.M1.MAF_0.1.perc	reference	0	0.9518	0.1932719	0.8772193	0.8256	0	?-+?--	2213	0	0	564540	177	0	177	0.8271929199048526
Severe	ENSG00000134548	SPX	12	21526296	Severe.M1.MAF_0.1.perc	reference	0	0.8508	-0.1347688	0.6114991	0.8256	0	?-+---	4302	3	0	567944	246	0	249	0.8188916757568978
Severe	ENSG00000104853	CLPTM1	19	44954585	Severe.M1.MAF_0.1.perc	reference	0	1	-0.9632054	4.3719972	0.8256	0	?--+?-	646	1	0	158164	14	0	15	0.7840532832460895
Hospitalized	ENSG00000157020	SEC13	3	10293131	Hospitalized.M1.MAF_0.1.perc	reference	48.5	0.1203	0.2385247	1.0825628	0.8256	2.0935454	?-+-?-	8379	3	0	574135	171	0	174	0.5709932180464097
Severe	ENSG00000109471	IL2	4	122451470	Severe.M1.MAF_1.perc	reference	0	0.9843	-0.9828079	4.4607882	0.8256	0	?--???	1597	0	0	510956	23	0	23	7.785525515046662e-4
Severe	ENSG00000150269	OR5M9	11	56462469	Severe.M1.MAF_1.perc	reference	0	0.9518	0.1932719	0.8772193	0.8256	0	?-+?--	2213	0	0	564540	177	0	177	0.8271929199048526
Hospitalized	ENSG00000157020	SEC13	3	10293131	Hospitalized.M1.MAF_1.perc	reference	48.5	0.1203	0.2385247	1.0825628	0.8256	2.0935454	?-+-?-	8379	3	0	574135	171	0	174	0.5709932180464097
Susceptibility	ENSG00000139645	ANKRD52	12	56237807	Susceptibility.M1.MAF_1.perc	reference	0	0.4759	-0.0813827	0.3692888	0.8256	0	??--++	21841	16	0	560856	166	0	182	0.6468102511883558
Severe	ENSG00000186105	LRRC70	5	62578819	Severe.M3.MAF_0.1.perc	reference	0	0.8843	0.0982284	0.4459018	0.8256	0	?+----	4137	6	0	568664	510	0	516	0.7533625034672987
Severe	ENSG00000166800	LDHAL6A	11	18455824	Severe.M3.MAF_0.1.perc	reference	0	0.9931	0.1268205	0.5755894	0.8256	0	?++---	4359	5	0	567048	421	0	426	0.9244743706588647
Severe	ENSG00000120669	SOHLH2	13	36168217	Severe.M3.MAF_0.1.perc	reference	0	0.9879	-0.2118561	0.9617007	0.8256	0	?--??-	3601	1	0	553875	172	0	173	0.8059961582900957
Susceptibility	ENSG00000178913	TAF7	5	141260225	Susceptibility.M3.MAF_0.1.perc	reference	59.9	0.08253	0.1531217	0.6948116	0.8256	0.8659046	+?--??	24604	12	0	571921	331	0	343	0.8648406181551688
Susceptibility	ENSG00000104324	CPQ	8	96645242	Susceptibility.M3.MAF_0.1.perc	reference	0	0.5238	-0.0286503	0.1300229	0.8256	0	---+--	26854	66	0	583621	1529	0	1595	0.7873007344536752
Hospitalized	ENSG00000197891	SLC22A12	11	64590641	Hospitalized.M3.MAF_1.perc	reference	0	0.7903	0.0384034	0.1742546	0.8256	0	?+-+-+	11229	49	0	578760	2780	0	2829	0.028208497831769437
Hospitalized	ENSG00000171345	KRT19	17	41523617	Hospitalized.M3.MAF_1.perc	reference	24.2	0.2598	-0.0431445	0.1958248	0.8256	0.0534979	?+--+-	10796	181	1	582169	14904	32	15151	0.2933614660504412
Susceptibility	ENSG00000178913	TAF7	5	141260225	Susceptibility.M3.MAF_1.perc	reference	59.9	0.08253	0.1531217	0.6948116	0.8256	0.8659046	+?--??	24604	12	0	571921	331	0	343	0.8648406181551688
Susceptibility	ENSG00000168828	OR13J1	9	35869263	Susceptibility.M3.MAF_1.perc	reference	0	0.5709	0.0291812	0.1324125	0.8256	0	+?-+--	25347	77	0	574665	1346	3	1429	0.7113999939813918
Susceptibility	ENSG00000172322	CLEC12A	12	9951316	Susceptibility.M3.MAF_1.perc	reference	0	0.5291	0.019194	0.0870868	0.8256	0	-?++-+	25475	150	0	590750	3453	3	3609	0.8462056992100584
Susceptibility	ENSG00000137872	SEMA6D	15	47184101	Susceptibility.M3.MAF_1.perc	reference	17.7	0.3019	-0.0341433	0.154951	0.8256	0.0297954	-?--++	26925	241	0	589207	5810	9	6069	0.8592125834890594
Susceptibility	ENSG00000160180	TFF3	21	42311667	Susceptibility.M3.MAF_1.perc	reference	41.5	0.1629	0.0680697	0.3089984	0.8256	0.1631255	-?--?+	23352	235	1	570532	6393	22	6674	0.993530388862105
Severe	ENSG00000151466	SCLT1	4	128864921	Severe.M4.MAF_0.1.perc	reference	9.2	0.3573	-0.0643854	0.2921178	0.8256	0.0723173	+---+-	4906	32	0	570619	3415	1	3449	0.543762433941616
Severe	ENSG00000110851	PRDM4	12	107732871	Severe.M4.MAF_0.1.perc	reference	0	0.9242	-0.0498368	0.2261617	0.8256	0	+---+-	4906	39	0	570620	4626	1	4667	0.8322836351077298
Severe	ENSG00000119684	MLH3	14	75013769	Severe.M4.MAF_0.1.perc	reference	0	0.8446	-0.0318455	0.1445112	0.8256	0	---+++	4950	54	0	570571	7560	3	7620	0.8537221341692165
Hospitalized	ENSG00000187223	LCE2D	1	152663380	Hospitalized.M4.MAF_0.1.perc	reference	0	0.9083	-0.0664073	0.3014344	0.8256	0	?----+	9957	17	0	566911	801	0	818	0.43520083497294026
Susceptibility	ENSG00000117280	RAB29	1	205767986	Susceptibility.M4.MAF_0.1.perc	reference	0	0.4651	0.0287835	0.1305952	0.8256	0	-?+--+	25515	69	0	584267	1527	1	1598	0.5922673003374312
Susceptibility	ENSG00000105866	SP4	7	21428043	Susceptibility.M4.MAF_0.1.perc	reference	0	0.8688	0.0173879	0.0789139	0.8256	0	+?++--	25927	188	0	587672	4169	2	4361	0.8918569257591648
Susceptibility	ENSG00000205108	FAM205A	9	34723053	Susceptibility.M4.MAF_0.1.perc	reference	0	0.8519	0.0146386	0.0664368	0.8256	0	+?++--	25940	257	1	591631	5874	16	6165	0.9536765297969655
Susceptibility	ENSG00000221887	HMSD	18	63949301	Susceptibility.M4.MAF_0.1.perc	reference	44	0.1282	0.0950422	0.4313904	0.8256	0.3605945	-?-++-	24412	36	0	577077	853	0	889	0.23813792180066493
Susceptibility	ENSG00000215251	FASTKD5	20	3146519	Susceptibility.M4.MAF_0.1.perc	reference	0	0.4561	0.0163062	0.0740039	0.8256	0	-?-+++	26436	217	0	580264	4862	1	5081	0.8889820759124444
Severe	ENSG00000150455	TIRAP	11	126283065	Severe.M4.MAF_1.perc	reference	3.3	0.3878	0.0505082	0.2292486	0.8256	0.0133595	?+----	4698	32	0	570367	2436	1	2470	0.1772430245302954
Severe	ENSG00000205076	LGALS7	19	38770971	Severe.M4.MAF_1.perc	reference	0	0.9475	0.1357917	0.6161943	0.8256	0	?++-??	2965	2	0	542076	50	48	148	0.5050407634904588
Hospitalized	ENSG00000117013	KCNQ4	1	40783787	Hospitalized.M4.MAF_1.perc	reference	0	0.4896	0.0277443	0.1258792	0.8256	0	?++--+	10952	111	0	577247	4532	3	4649	0.5754452301496966
Hospitalized	ENSG00000118729	CASQ2	1	115700021	Hospitalized.M4.MAF_1.perc	reference	30.6	0.206	0.0544497	0.247107	0.8256	0.1046185	--+-++	11663	129	0	586338	5762	10	5911	0.5632723619697781
Hospitalized	ENSG00000125648	SLC25A23	19	6436079	Hospitalized.M4.MAF_1.perc	reference	0	0.7086	0.0214311	0.0972347	0.8256	0	?+-+-+	11653	132	1	583030	8717	2	8855	0.8771308861270047
Severe	ENSG00000196646	ZNF136	19	12163064	Severe.M1.MAF_0.1.perc	reference	0	0.4649	0.1593504	0.7237202	0.8257	0	?-+??-	4089	4	0	565838	287	0	291	0.2372264337149572
Severe	ENSG00000123560	PLP1	23	103773718	Severe.M1.MAF_0.1.perc	reference	0	1	-1.008287	4.5793233	0.8257	0	?-????	1204	0	0	392255	2	5	12	0.7100317654002691
Hospitalized	ENSG00000155542	SETD9	5	56909260	Hospitalized.M1.MAF_0.1.perc	reference	0	0.8415	-0.1139841	0.5175358	0.8257	0	?+----	9630	7	0	580570	213	0	220	0.6878642471082647
Susceptibility	ENSG00000083857	FAT1	4	186587794	Susceptibility.M1.MAF_0.1.perc	reference	0	0.7285	-0.0459091	0.2084907	0.8257	0	-?+-+-	25968	32	0	576745	569	0	601	0.6216463358325761
Severe	ENSG00000197448	GSTK1	7	143244093	Severe.M1.MAF_1.perc	reference	0	0.7828	-0.0882143	0.4005916	0.8257	0	?-+---	4176	9	0	568385	834	0	843	0.7825538848750762
Severe	ENSG00000196646	ZNF136	19	12163064	Severe.M1.MAF_1.perc	reference	0	0.4649	0.1593504	0.7237202	0.8257	0	?-+??-	4089	4	0	565838	287	0	291	0.2372264337149572
Severe	ENSG00000123560	PLP1	23	103773718	Severe.M1.MAF_1.perc	reference	0	1	-1.008287	4.5793233	0.8257	0	?-????	1204	0	0	392255	2	5	12	0.7100317654002691
Hospitalized	ENSG00000129988	LBP	20	38346482	Hospitalized.M1.MAF_1.perc	reference	0	0.5269	-0.0323305	0.1468148	0.8257	0	?-+-+-	11080	70	0	581632	5050	0	5120	0.9562816429487997
Susceptibility	ENSG00000163071	SPATA18	4	52051304	Susceptibility.M1.MAF_1.perc	reference	0	0.6858	0.0559265	0.2539825	0.8257	0	+?---+	23865	19	0	573071	368	1	389	0.7241912508249291
Susceptibility	ENSG00000166262	FAM227B	15	49326962	Susceptibility.M1.MAF_1.perc	reference	0	0.5858	0.0158877	0.0721387	0.8257	0	+?-+-+	25936	218	0	591623	5117	3	5341	0.7598020366664623
Hospitalized	ENSG00000175820	CCDC168	13	102729367	Hospitalized.M3.MAF_0.1.perc	reference	18.7	0.2959	-0.0465351	0.2112827	0.8257	0.0548465	?++---	12033	147	0	571419	7061	4	7216	0.8586045829750795
Susceptibility	ENSG00000131368	MRPS25	3	15042460	Susceptibility.M3.MAF_0.1.perc	reference	56.6	0.07491	0.1238804	0.5626574	0.8257	0.6388767	+?---?	24986	18	0	572294	372	0	390	0.5575537395855698
Susceptibility	ENSG00000118434	SPACA1	6	88047841	Susceptibility.M3.MAF_0.1.perc	reference	0	0.7647	0.0710878	0.3228524	0.8257	0	-?++--	22172	11	0	559250	234	1	247	0.7063001189944134
Susceptibility	ENSG00000106327	TFR2	7	100620416	Susceptibility.M3.MAF_0.1.perc	reference	15.8	0.314	0.0469796	0.2133121	0.8257	0.0545515	-?+-++	27079	137	0	591673	3075	3	3218	0.9199142089895975
Susceptibility	ENSG00000154734	ADAMTS1	21	26835755	Susceptibility.M3.MAF_0.1.perc	reference	0	0.6877	-0.0857077	0.3892643	0.8257	0	??--+-	24477	15	0	559625	107	0	122	0.8254869563534049
Susceptibility	ENSG00000133135	RNF128	23	106693794	Susceptibility.M3.MAF_0.1.perc	reference	42	0.1412	0.1121339	0.5093052	0.8257	0.4452368	-?-+--	21660	7	2	530751	149	54	268	0.7202337732940725
Hospitalized	ENSG00000136436	CALCOCO2	17	48831018	Hospitalized.M3.MAF_1.perc	reference	43.9	0.129	0.126329	0.5738132	0.8257	0.6402348	?+-++-	10359	15	0	580167	597	2	616	0.34990173799957425
Susceptibility	ENSG00000145908	ZNF300	5	150894392	Susceptibility.M3.MAF_1.perc	reference	41.2	0.1466	0.0966845	0.4391561	0.8257	0.3314728	-?--+-	25527	30	0	575851	500	0	530	0.6646907313934745
Susceptibility	ENSG00000112246	SIM1	6	100385009	Susceptibility.M3.MAF_1.perc	reference	19.5	0.2903	0.0663251	0.3011039	0.8257	0.1217829	-?-++-	26492	88	0	587780	2596	3	2690	0.24325884333626677
Susceptibility	ENSG00000279486	OR2AG1	11	6783020	Susceptibility.M3.MAF_1.perc	reference	54.7	0.065310000000000007	0.1161409	0.5272756	0.8257	0.6671863	-?++-+	23522	33	0	576943	572	1	607	0.749614691907313
Susceptibility	ENSG00000085117	CD82	11	44564427	Susceptibility.M3.MAF_1.perc	reference	17.6	0.3027	0.0557537	0.2531899	0.8257	0.0833511	-?+--+	24103	177	2	576146	4053	7	4248	0.1672608050094387
Susceptibility	ENSG00000133135	RNF128	23	106693794	Susceptibility.M3.MAF_1.perc	reference	42	0.1412	0.1121339	0.5093052	0.8257	0.4452368	-?-+--	21660	7	2	530751	149	54	268	0.7202337732940725
Severe	ENSG00000121542	SEC22A	3	123201927	Severe.M4.MAF_0.1.perc	reference	0	0.7589	-0.0622035	0.2823865	0.8257	0	+-+-++	4307	14	0	564835	2053	0	2067	0.24773741864146262
Severe	ENSG00000043143	JADE2	5	134524312	Severe.M4.MAF_0.1.perc	reference	12.8	0.3328	0.0794869	0.3609081	0.8257	0.1337213	++-+-+	4474	24	0	566985	3007	0	3031	0.46544406543434086
Severe	ENSG00000174740	PABPC5	23	91434595	Severe.M4.MAF_0.1.perc	reference	0	0.9724	-0.0864133	0.3925057	0.8257	0	?--??-	3470	4	2	520318	150	94	346	0.9106089399786375
Susceptibility	ENSG00000007202	KIAA0100	17	28614446	Susceptibility.M4.MAF_0.1.perc	reference	31.3	0.2005	0.0287084	0.1303478	0.8257	0.0297288	+---++	27803	470	0	596161	10321	3	10797	0.762933360522226
Hospitalized	ENSG00000184924	PTRHD1	2	24789728	Hospitalized.M4.MAF_1.perc	reference	0	0.6564	-0.0574473	0.2609225	0.8257	0	?--+++	10943	21	0	577453	1162	0	1183	0.9105531316159627
Hospitalized	ENSG00000165810	BTNL9	5	181040225	Hospitalized.M4.MAF_1.perc	reference	0	0.8838	0.0272745	0.1238812	0.8257	0	-++-++	12025	98	0	588028	4799	4	4905	0.7953016076515267
Hospitalized	ENSG00000234545	FAM133B	7	92560758	Hospitalized.M4.MAF_1.perc	reference	0	0.9894	-0.0399678	0.181463	0.8257	0	?-+---	9895	37	0	579928	2808	5	2855	0.023423496054023156
Hospitalized	ENSG00000132972	RNF17	13	24764169	Hospitalized.M4.MAF_1.perc	reference	16.1	0.312	-0.0294004	0.1334804	0.8257	0.0193747	?+-+--	12124	214	0	583311	13656	36	13942	0.6728240855282914
Hospitalized	ENSG00000131149	GSE1	16	85169525	Hospitalized.M4.MAF_1.perc	reference	0	0.6709	-0.0107248	0.048699	0.8257	0	?-++--	12124	668	2	583311	38559	46	39323	0.895175767964065
Hospitalized	ENSG00000132793	LPIN3	20	41340821	Hospitalized.M4.MAF_1.perc	reference	39.5	0.1579	0.0443151	0.2012285	0.8257	0.0763073	?-++-+	12124	244	1	583311	14897	16	15175	0.6776151132664111
Susceptibility	ENSG00000171509	RXFP1	4	158315311	Susceptibility.M4.MAF_1.perc	reference	17.2	0.3022	0.0229229	0.1041142	0.8257	0.0136374	+++--+	27803	344	0	596160	7289	6	7645	0.822862482876336
Susceptibility	ENSG00000166788	SAAL1	11	18069935	Susceptibility.M4.MAF_1.perc	reference	0	0.4341	-0.0152746	0.0693538	0.8257	0	+?-+--	27126	246	1	591861	5812	4	6068	0.8333627110676758
Susceptibility	ENSG00000128383	APOBEC3A	22	38952741	Susceptibility.M4.MAF_1.perc	reference	0	0.9521	-0.0307053	0.1394335	0.8257	0	-?-+++	25010	56	0	586405	1148	23	1250	0.7980986774744795
Severe	ENSG00000002549	LAP3	4	17577198	Severe.M1.MAF_0.1.perc	reference	0	0.6882	0.120071	0.5454921	0.8258	0	-+-?--	4126	4	0	565814	506	0	510	0.18251368123832828
Severe	ENSG00000173141	MRPL57	13	21176658	Severe.M1.MAF_0.1.perc	reference	0	0.9736	0.1750521	0.7951669	0.8258	0	?+-+??	2238	3	0	544383	252	0	255	0.8081151233344778
Severe	ENSG00000166963	MAP1A	15	43510958	Severe.M1.MAF_0.1.perc	reference	0	0.8234	-0.1186421	0.539017	0.8258	0	?---+-	3635	5	0	563500	428	0	433	0.9011709220835971
Hospitalized	ENSG00000198797	BRINP2	1	177170958	Hospitalized.M1.MAF_0.1.perc	reference	0	0.9995	-0.2165064	0.9836369	0.8258	0	?-?-?-	7993	3	0	543168	64	0	67	0.8405660878728654
Susceptibility	ENSG00000203814	H2BC18	1	149782689	Susceptibility.M1.MAF_0.1.perc	reference	0	0.9872	0.107179	0.4868976	0.8258	0	-?+---	22191	5	0	568556	100	0	105	0.26001883169851064
Susceptibility	ENSG00000141401	IMPA2	18	11981025	Susceptibility.M1.MAF_0.1.perc	reference	0	0.7619	0.0990913	0.4500973	0.8258	0	-?+--?	22396	6	0	554071	131	0	137	0.8752249216338376
Susceptibility	ENSG00000087086	FTL	19	48965309	Susceptibility.M1.MAF_0.1.perc	reference	35.8	0.1826	-0.1446071	0.6570313	0.8258	0.7549951	-?-++-	23514	5	0	575911	220	0	225	0.4496104089731346
Hospitalized	ENSG00000265203	RBP3	10	47348363	Hospitalized.M1.MAF_1.perc	reference	0	0.6957	-0.1116983	0.5075869	0.8258	0	?--++-	9691	8	0	562624	309	0	317	0.6929523498573613
Susceptibility	ENSG00000203814	H2BC18	1	149782689	Susceptibility.M1.MAF_1.perc	reference	0	0.9872	0.107179	0.4868976	0.8258	0	-?+---	22191	5	0	568556	100	0	105	0.26001883169851064
Susceptibility	ENSG00000141401	IMPA2	18	11981025	Susceptibility.M1.MAF_1.perc	reference	0	0.7619	0.0990913	0.4500973	0.8258	0	-?+--?	22396	6	0	554071	131	0	137	0.8752249216338376
Susceptibility	ENSG00000087086	FTL	19	48965309	Susceptibility.M1.MAF_1.perc	reference	35.8	0.1826	-0.1446071	0.6570313	0.8258	0.7549951	-?-++-	23514	5	0	575911	220	0	225	0.4496104089731346
Susceptibility	ENSG00000101220	C20orf27	20	3753508	Susceptibility.M1.MAF_1.perc	reference	0	0.664	0.0273982	0.1244686	0.8258	0	-?++--	23525	71	0	572871	1891	0	1962	0.4736845999448693
Severe	ENSG00000163354	DCST2	1	155018520	Severe.M3.MAF_0.1.perc	reference	0	0.5654	-0.0640392	0.2909975	0.8258	0	?-+?+-	4482	13	0	569208	2010	0	2023	0.746860383410096
Severe	ENSG00000226288	OR52I2	11	4581743	Severe.M3.MAF_0.1.perc	reference	0	0.7656	-0.1124066	0.5105795	0.8258	0	?-+-?-	3955	4	0	564361	461	0	465	0.8386254231117566
Hospitalized	ENSG00000143933	CALM2	2	47160083	Hospitalized.M3.MAF_0.1.perc	reference	0	1	-0.4966671	2.2561675	0.8258	0	?-????	5531	1	0	502993	7	0	8	0.6525781448550617
Hospitalized	ENSG00000204703	OR2B3	6	29086208	Hospitalized.M3.MAF_0.1.perc	reference	17	0.30620000000000003	0.1440288	0.6545201	0.8258	0.3817543	?-+++-	10878	6	0	558816	97	0	103	0.8620113599843776
Hospitalized	ENSG00000063015	SEZ6	17	28954901	Hospitalized.M3.MAF_0.1.perc	reference	0	0.7941	0.0442527	0.2011019	0.8258	0	?+---+	10650	37	0	579656	2255	3	2298	0.7580389582322299
Hospitalized	ENSG00000124449	IRGC	19	43716076	Hospitalized.M3.MAF_0.1.perc	reference	0	0.8369	0.094253	0.4281237	0.8258	0	?+--+-	11088	12	0	568434	443	1	457	0.6701607525775664
Hospitalized	ENSG00000105509	HAS1	19	51713112	Hospitalized.M3.MAF_0.1.perc	reference	0	0.8267	0.0406261	0.1845851	0.8258	0	?+----	9912	41	0	568362	2598	2	2643	0.8320955295111294
Susceptibility	ENSG00000185532	PRKG1	10	50990888	Susceptibility.M3.MAF_0.1.perc	reference	0	0.9612	-0.0351463	0.1596667	0.8258	0	++-+--	25662	41	0	591334	1064	0	1105	0.9078958636114332
Susceptibility	ENSG00000135362	PRR5L	11	36296288	Susceptibility.M3.MAF_0.1.perc	reference	0	0.9887	-0.027583	0.1252973	0.8258	0	-?---+	26509	68	0	580633	1682	1	1752	0.9812363935723902
Susceptibility	ENSG00000105221	AKT2	19	40230317	Susceptibility.M3.MAF_0.1.perc	reference	8.7	0.3496	0.0559282	0.2540748	0.8258	0.0509942	+?+-?+	24323	48	0	566837	964	0	1012	0.8167849316322364
Susceptibility	ENSG00000167633	KIR3DL1	19	54816468	Susceptibility.M3.MAF_0.1.perc	reference	46.2	0.1143	-0.0564971	0.2566305	0.8258	0.1387576	+?--+-	25282	56	14	586480	690	175	1124	0.8179096175641716
Susceptibility	ENSG00000160299	PCNT	21	46324141	Susceptibility.M3.MAF_0.1.perc	reference	19	0.2936	0.0429715	0.1952223	0.8258	0.0455633	-?++--	27337	122	0	591878	2198	0	2320	0.9756056945225723
Severe	ENSG00000173626	TRAPPC3L	6	116494989	Severe.M3.MAF_1.perc	reference	0	0.6585	-0.084863	0.3855573	0.8258	0	+-+++-	4621	10	0	569756	613	1	625	0.547459044607046
Severe	ENSG00000184634	MED12	23	71118556	Severe.M3.MAF_1.perc	reference	0	0.8769	-0.0688408	0.3127377	0.8258	0	?--?+-	4307	1	6	527540	414	303	1033	0.6668989357858821
Hospitalized	ENSG00000143933	CALM2	2	47160083	Hospitalized.M3.MAF_1.perc	reference	0	1	-0.4966671	2.2561675	0.8258	0	?-????	5531	1	0	502993	7	0	8	0.6525781448550617
Hospitalized	ENSG00000204703	OR2B3	6	29086208	Hospitalized.M3.MAF_1.perc	reference	17	0.30620000000000003	0.1440288	0.6545201	0.8258	0.3817543	?-+++-	10878	6	0	558816	97	0	103	0.8620113599843776
Hospitalized	ENSG00000198853	RUSC2	9	35490111	Hospitalized.M3.MAF_1.perc	reference	0	0.877	0.0300532	0.1365713	0.8258	0	?++---	11380	89	0	582508	4554	3	4649	0.6479588934861156
Hospitalized	ENSG00000139364	TMEM132B	12	125186836	Hospitalized.M3.MAF_1.perc	reference	0	0.959	-0.0609801	0.2771201	0.8258	0	?-+---	11191	28	0	570520	811	0	839	0.8080405474091531
Hospitalized	ENSG00000002919	SNX11	17	48103357	Hospitalized.M3.MAF_1.perc	reference	0	0.5587	0.0811916	0.3689529	0.8258	0	?+---+	8588	8	1	576726	513	0	523	0.7418932024284222
Hospitalized	ENSG00000186814	ZSCAN30	18	35251058	Hospitalized.M3.MAF_1.perc	reference	2.7	0.391	-0.0897113	0.4075852	0.8258	0.0413005	?--+++	11124	15	0	579897	535	0	550	0.7432033285634883
Susceptibility	ENSG00000267368	UPK3BL1	7	102637025	Susceptibility.M3.MAF_1.perc	reference	0	0.9549	-0.0924607	0.4200522	0.8258	0	+?---+	21336	9	1	550135	84	4	103	0.8960671162893815
Susceptibility	ENSG00000184574	LPAR5	12	6618835	Susceptibility.M3.MAF_1.perc	reference	22.9	0.2685	-0.0927459	0.4214354	0.8258	0.2487211	-?-+-+	24849	33	0	578788	807	1	842	0.8830739219945528
Severe	ENSG00000197081	IGF2R	6	159969082	Severe.M4.MAF_0.1.perc	reference	0	0.9695	0.0307946	0.1399517	0.8258	0	+-+++-	4958	81	1	570549	12747	3	12836	0.6722976218778123
Hospitalized	ENSG00000040487	SLC66A1	1	19312326	Hospitalized.M4.MAF_0.1.perc	reference	0	0.5889	0.0447865	0.2034503	0.8258	0	?+--++	10882	33	0	578387	2122	2	2159	0.9086665970258124
Hospitalized	ENSG00000198965	OR10R2	1	158472220	Hospitalized.M4.MAF_0.1.perc	reference	0	0.44	-0.0468143	0.2127184	0.8258	0	?-++++	10397	34	0	564213	1891	1	1927	0.9372840909627131
Hospitalized	ENSG00000144228	SPOPL	2	138501770	Hospitalized.M4.MAF_0.1.perc	reference	9.6	0.3515	0.066278	0.3010913	0.8258	0.0709885	?--+-+	10807	32	0	579320	1802	0	1834	0.898621771015711
Hospitalized	ENSG00000173261	PLAC8L1	5	146084313	Hospitalized.M4.MAF_0.1.perc	reference	0	0.7574	0.0520921	0.2367305	0.8258	0	?++--+	11331	24	0	582213	1480	1	1506	0.942878155807999
Hospitalized	ENSG00000167996	FTH1	11	61959718	Hospitalized.M4.MAF_0.1.perc	reference	0	0.4408	0.0644905	0.2930341	0.8258	0	?--+-+	8854	16	0	575698	907	0	923	0.3452442759679193
Susceptibility	ENSG00000180357	ZNF609	15	64460742	Susceptibility.M4.MAF_0.1.perc	reference	6	0.3783	-0.0179088	0.0813861	0.8258	0.0046821	+-+-+-	27945	341	1	596172	7563	3	7912	0.43304872382423604
Susceptibility	ENSG00000103888	CEMIP	15	80779343	Susceptibility.M4.MAF_0.1.perc	reference	3	0.3894	0.0166853	0.075791	0.8258	0.0024273	+?-++-	27126	303	0	591861	6610	2	6917	0.8286706941294464
Severe	ENSG00000143595	AQP10	1	154321090	Severe.M4.MAF_1.perc	reference	0	0.9982	0.087001	0.3952288	0.8258	0	?++---	4370	10	0	565987	962	0	972	0.5414614853160565
Hospitalized	ENSG00000213171	LINGO4	1	151800264	Hospitalized.M4.MAF_1.perc	reference	0	0.5489	-0.0154722	0.0703061	0.8258	0	?-+-+-	11641	290	1	569904	18632	36	18996	0.5081642980580255
Hospitalized	ENSG00000077782	FGFR1	8	38400215	Hospitalized.M4.MAF_1.perc	reference	0	0.9146	-0.0215792	0.0980227	0.8258	0	-+-+--	12184	191	0	588225	8354	3	8551	0.021579137137281417
Susceptibility	ENSG00000269713	NBPF9	1	149054027	Susceptibility.M4.MAF_1.perc	reference	0	0.4202	-0.0099659	0.0452742	0.8258	0	+----+	27423	630	93	595651	9566	404	11190	0.6125249507765193
Susceptibility	ENSG00000158850	B4GALT3	1	161171310	Susceptibility.M4.MAF_1.perc	reference	2.2	0.4026	-0.0160452	0.0729195	0.8258	0.001969	+--++-	26917	286	0	592666	6867	15	7183	0.6304995082284878
Susceptibility	ENSG00000081052	COL4A4	2	227002714	Susceptibility.M4.MAF_1.perc	reference	28.9	0.2179	-0.023001	0.1045329	0.8258	0.0185258	-+---+	27945	646	2	596172	14522	20	15212	0.6664722321334041
Susceptibility	ENSG00000130957	FBP2	9	94558720	Susceptibility.M4.MAF_1.perc	reference	0	0.4544	-0.0115374	0.0524293	0.8258	0	+?--+-	26671	425	0	580647	9601	25	10076	0.6076442318781529
Susceptibility	ENSG00000108384	RAD51C	17	58692573	Susceptibility.M4.MAF_1.perc	reference	0	0.6635	0.0099504	0.0452167	0.8258	0	+?+--+	25934	525	8	578558	13512	41	14135	0.7224127565384955
Severe	ENSG00000135917	SLC19A3	2	227683763	Severe.M1.MAF_0.1.perc	reference	0	0.7642	-0.2128144	0.967223	0.8259	0	?--++-	2397	2	0	565215	159	0	161	0.35227001156477555
Severe	ENSG00000269743	SLC25A53	23	104099214	Severe.M1.MAF_0.1.perc	reference	0	0.9997	-0.6419671	2.9181592	0.8259	0	?--??-	1638	0	0	517166	15	8	31	0.8085078002790763
Severe	ENSG00000135917	SLC19A3	2	227683763	Severe.M1.MAF_1.perc	reference	0	0.7642	-0.2128144	0.967223	0.8259	0	?--++-	2397	2	0	565215	159	0	161	0.35227001156477555
Severe	ENSG00000139641	ESYT1	12	56118250	Severe.M1.MAF_1.perc	reference	0	0.9412	0.096679	0.4394771	0.8259	0	?++---	3141	5	0	568050	753	0	758	0.43692325887704153
Severe	ENSG00000269743	SLC25A53	23	104099214	Severe.M1.MAF_1.perc	reference	0	0.9997	-0.6419671	2.9181592	0.8259	0	?--??-	1638	0	0	517166	15	8	31	0.8085078002790763
Hospitalized	ENSG00000119048	UBE2B	5	134371469	Hospitalized.M1.MAF_1.perc	reference	0	0.9223	-0.1596954	0.7260699	0.8259	0	?--???	5783	2	0	519708	229	0	231	0.5862830097928542
Hospitalized	ENSG00000221840	OR4A5	11	54706832	Hospitalized.M1.MAF_1.perc	reference	0	0.9988	-0.0463983	0.2109412	0.8259	0	?-----	9978	29	0	567236	1740	1	1771	0.44865852311708077
Hospitalized	ENSG00000105186	ANKRD27	19	32597006	Hospitalized.M1.MAF_1.perc	reference	2.1	0.3946	-0.0657645	0.2989156	0.8259	0.0203882	?+----	10958	20	0	581456	917	1	939	0.9958127907016918
Susceptibility	ENSG00000079557	AFM	4	73481745	Susceptibility.M1.MAF_1.perc	reference	18.2	0.299	0.0458602	0.2084576	0.8259	0.0537598	+?-+-+	26986	99	1	591301	2482	1	2585	0.6230334351558374
Susceptibility	ENSG00000171202	TMEM126A	11	85647967	Susceptibility.M1.MAF_1.perc	reference	0	0.5044	0.0860602	0.3912271	0.8259	0	-?+--?	24550	11	0	573791	133	0	144	0.7509366195105399
Susceptibility	ENSG00000132530	XAF1	17	6755447	Susceptibility.M1.MAF_1.perc	reference	21.9	0.2752	0.0439155	0.1996534	0.8259	0.0559953	+?---+	25663	296	2	590946	7409	25	7759	0.6979263739061282
Severe	ENSG00000174567	GOLT1A	1	204198163	Severe.M3.MAF_0.1.perc	reference	0	0.9701	0.1034623	0.4704084	0.8259	0	?+--?-	3710	8	0	551412	934	1	944	0.7586708899150514
Susceptibility	ENSG00000117411	B4GALT2	1	43978943	Susceptibility.M3.MAF_0.1.perc	reference	54.4	0.08663	0.1260747	0.5730889	0.8259	0.6638455	-?--+?	24071	30	0	572926	735	0	765	0.3950084726750163
Susceptibility	ENSG00000164483	SAMD3	6	130144315	Susceptibility.M3.MAF_0.1.perc	reference	0	0.8501	0.0174916	0.0795338	0.8259	0	+?+-++	26129	132	0	591340	3132	4	3272	0.8130062821636183
Susceptibility	ENSG00000167881	SRP68	17	76038775	Susceptibility.M3.MAF_0.1.perc	reference	57.1	0.05335	0.0898018	0.4083307	0.8259	0.3770906	+?---+	25114	86	0	577083	1806	0	1892	0.5714559378487363
Severe	ENSG00000116688	MFN2	1	11980181	Severe.M3.MAF_1.perc	reference	18.2	0.2996	0.1366162	0.6210235	0.8259	0.4303795	?-+?+-	4057	12	0	566632	1768	2	1784	0.6598361260414507
Severe	ENSG00000168904	LRRC28	15	99251362	Severe.M3.MAF_1.perc	reference	0	0.9689	-0.0571617	0.2599051	0.8259	0	--+---	4427	16	0	568147	2997	4	3021	0.5431349569912256
Severe	ENSG00000183048	SLC25A10	17	81712236	Severe.M3.MAF_1.perc	reference	0	0.8647	0.0432751	0.1967256	0.8259	0	?+-+--	4187	23	0	567324	2011	2	2038	0.7410209744454754
Hospitalized	ENSG00000164985	PSIP1	9	15464066	Hospitalized.M3.MAF_1.perc	reference	0	0.7259	0.0541466	0.2462059	0.8259	0	?++---	11485	23	0	570402	1240	1	1265	0.8896304062015301
Hospitalized	ENSG00000183150	GPR19	12	12660890	Hospitalized.M3.MAF_1.perc	reference	0	0.6264	0.0576766	0.2621451	0.8259	0	?+-+?-	8205	19	0	554799	1673	0	1692	0.9333068113072589
Susceptibility	ENSG00000169894	MUC3A	7	100949534	Susceptibility.M3.MAF_1.perc	reference	0	0.7815	0.0278268	0.126521	0.8259	0	-?+-++	20553	370	0	468705	1976	0	2346	0.85093136432004
Susceptibility	ENSG00000153487	ING1	13	110712736	Susceptibility.M3.MAF_1.perc	reference	0	0.9734	0.0225247	0.1023945	0.8259	0	-?++--	24388	104	0	577907	2539	3	2649	0.9673424997047713
Severe	ENSG00000136274	NACAD	7	45080437	Severe.M4.MAF_0.1.perc	reference	0	0.4889	-0.0381228	0.1732653	0.8259	0	+-+---	4759	57	0	568787	7595	30	7712	0.8694592247581457
Hospitalized	ENSG00000197415	VEPH1	3	157259742	Hospitalized.M4.MAF_0.1.perc	reference	0	0.5428	0.0262438	0.1192974	0.8259	0	?++---	12124	107	0	583311	6030	2	6141	0.8992852898020346
Susceptibility	ENSG00000163002	NUP35	2	183117513	Susceptibility.M4.MAF_0.1.perc	reference	0	0.8899	0.0244461	0.111149	0.8259	0	+?++--	25679	93	0	587658	2170	0	2263	0.37275364658838406
Susceptibility	ENSG00000132846	ZBED3	5	77072072	Susceptibility.M4.MAF_0.1.perc	reference	0	0.7596	-0.032554	0.1479613	0.8259	0	-?-+--	23465	44	0	570440	1352	0	1396	0.8057934296899725
Susceptibility	ENSG00000037749	MFAP3	5	154038959	Susceptibility.M4.MAF_0.1.perc	reference	0	0.4456	0.0219371	0.0997338	0.8259	0	+?-+--	25932	111	0	578558	2706	4	2825	0.6884606160899125
Susceptibility	ENSG00000168438	CDC40	6	110180141	Susceptibility.M4.MAF_0.1.perc	reference	0	0.8114	0.0298675	0.1357711	0.8259	0	-?+--+	27079	65	0	591669	1319	0	1384	0.8086463290253434
Susceptibility	ENSG00000260001	TGFBR3L	19	7914830	Susceptibility.M4.MAF_0.1.perc	reference	0	0.7526	-0.0375787	0.1708287	0.8259	0	+?---+	19295	41	0	473725	979	1	1022	0.9017690321283137
Susceptibility	ENSG00000100234	TIMP3	22	32801705	Susceptibility.M4.MAF_0.1.perc	reference	0	0.5349	0.0416349	0.1893148	0.8259	0	+?-+-+	24870	34	0	575680	724	0	758	0.6060816884291363
Severe	ENSG00000144724	PTPRG	3	61561569	Severe.M4.MAF_1.perc	reference	0	0.5884	0.0227846	0.1035622	0.8259	0	-+++--	4906	158	0	570620	17098	13	17282	0.3269549551459884
Hospitalized	ENSG00000110801	PSMD9	12	121888732	Hospitalized.M4.MAF_1.perc	reference	0	0.9971	0.0272908	0.124106	0.8259	0	?+-+--	11671	94	0	581696	5453	4	5555	0.831717241205691
Hospitalized	ENSG00000140600	SH3GL3	15	83447228	Hospitalized.M4.MAF_1.perc	reference	0	0.5464	-0.0425885	0.1936601	0.8259	0	?-+---	11314	38	0	570102	1868	4	1914	0.3847693827107062
Hospitalized	ENSG00000167434	CA4	17	60149942	Hospitalized.M4.MAF_1.perc	reference	57.1	0.05361	-0.1074704	0.4885625	0.8259	0.6187401	?+-+-+	12025	44	0	583210	1698	5	1752	0.28594318564132887
Susceptibility	ENSG00000185838	GNB1L	22	19783223	Susceptibility.M4.MAF_1.perc	reference	0	0.7713	-0.0191881	0.0872565	0.8259	0	-?-+--	26634	151	0	587791	3319	2	3474	0.6482399796599175
Severe	ENSG00000112212	TSPO2	6	41042467	Severe.M1.MAF_0.1.perc	reference	0	0.9545	0.2678253	1.2186367	0.826	0	?+-??-	1786	0	0	548752	90	0	90	0.592489403975264
Hospitalized	ENSG00000159445	THEM4	1	151870866	Hospitalized.M1.MAF_0.1.perc	reference	0	0.9227	0.137839	0.62705	0.826	0	?++--?	9490	4	0	570685	139	0	143	0.7563876488398165
Susceptibility	ENSG00000115461	IGFBP5	2	216672105	Susceptibility.M1.MAF_0.1.perc	reference	0	0.843	0.2505563	1.1396772	0.826	0	??+-??	19841	1	0	510602	21	0	22	0.7146287512014609
Susceptibility	ENSG00000091704	CPA1	7	130380339	Susceptibility.M1.MAF_0.1.perc	reference	0	0.8497	-0.0845604	0.3846547	0.826	0	+?-+--	24001	8	0	587791	159	0	167	0.7690640549873636
Susceptibility	ENSG00000146857	STRA8	7	135231979	Susceptibility.M1.MAF_0.1.perc	reference	0	0.6591	0.0715722	0.3255565	0.826	0	??+-+-	22715	12	0	554783	240	0	252	0.8285227704573322
Severe	ENSG00000167549	CORO6	17	29614756	Severe.M1.MAF_1.perc	reference	0	0.948	0.1662601	0.7563718	0.826	0	?+-++-	3963	4	0	562946	204	0	208	0.7364365696163321
Susceptibility	ENSG00000115461	IGFBP5	2	216672105	Susceptibility.M1.MAF_1.perc	reference	0	0.843	0.2505563	1.1396772	0.826	0	??+-??	19841	1	0	510602	21	0	22	0.7146287512014609
Susceptibility	ENSG00000164645	TEX47	7	88794106	Susceptibility.M1.MAF_1.perc	reference	39.1	0.1938	-0.1805702	0.8214038	0.826	0.8708898	+?--??	23332	4	0	568449	119	0	123	0.6210839639434059
Severe	ENSG00000164877	MICALL2	7	1428465	Severe.M3.MAF_0.1.perc	reference	0	0.9346	-0.0990994	0.4508819	0.826	0	?+----	4295	6	0	568452	717	0	723	0.9232249651059186
Severe	ENSG00000066468	FGFR2	10	121478332	Severe.M3.MAF_0.1.perc	reference	0	0.8983	-0.0944554	0.4297421	0.826	0	?+-?--	2323	5	0	565846	1263	1	1270	0.43897168255570246
Severe	ENSG00000169208	OR10G3	14	21568520	Severe.M3.MAF_0.1.perc	reference	0	0.9124	-0.1388595	0.6314876	0.826	0	?+----	3834	5	0	564040	411	0	416	0.8958868250134464
Hospitalized	ENSG00000197241	SLC2A7	1	9003300	Hospitalized.M3.MAF_0.1.perc	reference	44.5	0.1251	0.0852197	0.3877008	0.826	0.3099302	?+--+-	11765	42	0	582315	1906	0	1948	0.9718851765888152
Hospitalized	ENSG00000113811	SELENOK	3	53884417	Hospitalized.M3.MAF_0.1.perc	reference	0	0.9513	-0.0931086	0.4236062	0.826	0	?---?-	9114	7	0	575111	453	0	460	0.8390563514622313
Hospitalized	ENSG00000248483	POU5F2	5	93733220	Hospitalized.M3.MAF_0.1.perc	reference	0	0.5024	-0.1210037	0.55036910000000006	0.826	0	?-+---	8823	3	0	567619	232	0	235	0.7752303387596822
Hospitalized	ENSG00000157800	SLC37A3	7	140293693	Hospitalized.M3.MAF_0.1.perc	reference	0	0.5832	-0.0501717	0.2282536	0.826	0	?----+	11469	28	0	579947	1715	0	1743	0.9625385929275323
Hospitalized	ENSG00000133392	MYH11	16	15703135	Hospitalized.M3.MAF_0.1.perc	reference	0	0.8145	-0.0275008	0.12507770000000001	0.826	0	?----+	10807	78	0	581110	5773	6	5863	0.27471028216969295
Hospitalized	ENSG00000260287	TBC1D3G	17	36323884	Hospitalized.M3.MAF_0.1.perc	reference	0	0.7949	0.1927392	0.8767776	0.826	0	?+??-?	2130	3	0	2035	7	0	10	0.10495665039501312
Susceptibility	ENSG00000004939	SLC4A1	17	44248390	Susceptibility.M3.MAF_0.1.perc	reference	0	0.9125	-0.023845	0.1084943	0.826	0	-?--+-	26222	99	0	579211	2181	1	2282	0.9875717087816926
Severe	ENSG00000169241	SLC50A1	1	155135344	Severe.M3.MAF_1.perc	reference	0	0.9911	-0.0724971	0.329841	0.826	0	?--??-	2529	8	0	564582	2136	4	2152	0.4630758631482702
Severe	ENSG00000141456	PELP1	17	4669774	Severe.M3.MAF_1.perc	reference	0	0.7503	0.0398524	0.1812623	0.826	0	?++---	4817	54	0	570378	4069	7	4137	0.6790786370361925
Severe	ENSG00000197296	FITM2	20	44302840	Severe.M3.MAF_1.perc	reference	0	0.8861	0.093884	0.4271815	0.826	0	-+-?+-	4238	10	0	564312	691	0	701	0.8310064307712882
Hospitalized	ENSG00000157131	C8A	1	56854797	Hospitalized.M3.MAF_1.perc	reference	2	0.3948	0.028326	0.1288398	0.826	0.0039267	?+--+-	12094	114	0	571518	5717	11	5853	0.3158451084919359
Hospitalized	ENSG00000113811	SELENOK	3	53884417	Hospitalized.M3.MAF_1.perc	reference	0	0.9513	-0.0931086	0.4236062	0.826	0	?---?-	9114	7	0	575111	453	0	460	0.8390563514622313
Susceptibility	ENSG00000065060	UHRF1BP1	6	34792015	Susceptibility.M3.MAF_1.perc	reference	9.2	0.3571	0.022819	0.103788	0.826	0.0090463	+--+++	27803	208	0	596161	4597	5	4815	0.8198745239276051
Susceptibility	ENSG00000186628	FSD2	15	82755362	Susceptibility.M3.MAF_1.perc	reference	0	0.7418	-0.0204569	0.0930625	0.826	0	-?-+-+	27126	142	0	591861	2925	0	3067	0.6701884801047027
Susceptibility	ENSG00000134769	DTNA	18	34493290	Susceptibility.M3.MAF_1.perc	reference	41.1	0.1472	0.0542696	0.2468447	0.826	0.1169082	-?-++-	26157	215	0	580128	4984	10	5219	0.9595249973586335
Susceptibility	ENSG00000241973	PI4KA	22	20707691	Susceptibility.M3.MAF_1.perc	reference	0	0.701	-0.0205703	0.0935654	0.826	0	-?+-+-	27126	160	0	591861	2653	2	2817	0.3076811392006158
Severe	ENSG00000197471	SPN	16	29662979	Severe.M4.MAF_0.1.perc	reference	0	0.9218	-0.0712448	0.3241746	0.826	0	?--?--	3732	14	0	561140	2050	0	2064	0.6177028413042728
Severe	ENSG00000134049	IER3IP1	18	47152834	Severe.M4.MAF_0.1.perc	reference	0	0.6923	0.1144447	0.5204504	0.826	0	?-++?-	4136	6	0	566036	580	0	586	0.27660775045232866
Hospitalized	ENSG00000272325	NUDT3	6	34279679	Hospitalized.M4.MAF_0.1.perc	reference	0	0.9394	-0.070954	0.3226674	0.826	0	?--+--	9558	15	0	565382	864	1	881	0.6676004401934965
Hospitalized	ENSG00000177570	SAMD12	8	118189455	Hospitalized.M4.MAF_0.1.perc	reference	0	0.571	-0.0628174	0.2857384	0.826	0	?+--?-	10367	19	0	567219	1132	0	1151	0.5583261794753485
Hospitalized	ENSG00000109118	PHF12	17	28905250	Hospitalized.M4.MAF_0.1.perc	reference	0	0.539	0.0255852	0.1163827	0.826	0	?++++-	11192	109	0	578433	6221	1	6332	0.8283142900775595
Severe	ENSG00000121211	MND1	4	153344649	Severe.M4.MAF_1.perc	reference	0	0.6915	-0.0750417	0.341268	0.826	0	-+----	4773	12	0	569184	1194	2	1210	0.6641411329049695
Severe	ENSG00000067369	TP53BP1	15	43403061	Severe.M4.MAF_1.perc	reference	13.4	0.3292	0.0251598	0.1144591	0.826	0.0120877	--+-++	4973	163	0	570702	25489	17	25686	0.4853365188473212
Hospitalized	ENSG00000111291	GPRC5D	12	12940775	Hospitalized.M4.MAF_1.perc	reference	46	0.1157	0.0493723	0.2246163	0.826	0.1030496	?-++--	11857	163	0	568953	10328	25	10541	0.7629305788347867
Hospitalized	ENSG00000137040	RANBP6	9	6011025	Hospitalized.M1.MAF_0.1.perc	reference	0	0.9815	-0.1331627	0.6059714	0.8261	0	?--+--	7366	3	0	564151	212	0	215	0.685872786106128
Hospitalized	ENSG00000284690	CD300H	17	74560701	Hospitalized.M1.MAF_0.1.perc	reference	0	0.9446	-0.6759387	3.0758198	0.8261	0	?--???	281	0	0	41233	14	0	14	0.8261
Susceptibility	ENSG00000136770	DNAJC1	10	21756548	Susceptibility.M1.MAF_0.1.perc	reference	0	0.9035	-0.0666609	0.3034868	0.8261	0	-?--+-	25681	16	0	586050	270	1	288	0.6774337707607463
Susceptibility	ENSG00000159224	GIP	17	48958554	Susceptibility.M1.MAF_0.1.perc	reference	24.7	0.2652	0.1326187	0.603583	0.8261	0.4085636	-?+-??	25096	20	0	571526	300	0	320	0.09457181060336253
Severe	ENSG00000174226	SNX31	8	100572889	Severe.M1.MAF_1.perc	reference	0	0.9702	-0.0849011	0.3863655	0.8261	0	+-----	4572	10	0	568588	721	3	737	0.2792730203382638
Severe	ENSG00000137522	RNF121	11	71929018	Severe.M1.MAF_1.perc	reference	0	0.828	0.2480962	1.1289612	0.8261	0	?+-??-	1638	1	0	517166	145	0	146	0.9399234219092072
Severe	ENSG00000149231	CCDC82	11	96349241	Severe.M1.MAF_1.perc	reference	0	0.4603	0.171117	0.7786349	0.8261	0	-++??-	2509	3	0	561544	235	0	238	0.6942576919618062
Severe	ENSG00000101557	USP14	18	158383	Severe.M1.MAF_1.perc	reference	0	0.9886	0.2708457	1.2325677	0.8261	0	?+-??-	1981	0	0	541697	85	0	85	0.7100060648313423
Hospitalized	ENSG00000198797	BRINP2	1	177170958	Hospitalized.M1.MAF_1.perc	reference	0	0.9996	-0.2161092	0.983446	0.8261	0	?-?-?-	7993	4	0	543168	64	0	68	0.8405660878728654
Hospitalized	ENSG00000127995	CASD1	7	94509219	Hospitalized.M1.MAF_1.perc	reference	0	0.4534	0.1200032	0.5462731	0.8261	0	?-+?--	8236	4	0	577388	228	0	232	0.768632872334482
Hospitalized	ENSG00000137040	RANBP6	9	6011025	Hospitalized.M1.MAF_1.perc	reference	0	0.9815	-0.1331627	0.6059714	0.8261	0	?--+--	7366	3	0	564151	212	0	215	0.685872786106128
Hospitalized	ENSG00000284690	CD300H	17	74560701	Hospitalized.M1.MAF_1.perc	reference	0	0.9446	-0.6759387	3.0758198	0.8261	0	?--???	281	0	0	41233	14	0	14	0.8261
Susceptibility	ENSG00000136986	DERL1	8	123013170	Susceptibility.M1.MAF_1.perc	reference	27.4	0.2391	0.1461615	0.6653423	0.8261	0.6081361	+?+---	25370	8	0	571842	111	0	119	0.6647917679097853
Susceptibility	ENSG00000159224	GIP	17	48958554	Susceptibility.M1.MAF_1.perc	reference	24.7	0.2652	0.1326187	0.603583	0.8261	0.4085636	-?+-??	25096	20	0	571526	300	0	320	0.09457181060336253
Susceptibility	ENSG00000185052	SLC24A3	20	19212642	Susceptibility.M1.MAF_1.perc	reference	25.8	0.257	0.1501837	0.6836078	0.8261	0.6145889	-?--?+	22176	10	0	563261	286	0	296	0.8248607937686889
Severe	ENSG00000132465	JCHAIN	4	70655541	Severe.M3.MAF_0.1.perc	reference	0	0.4749	0.1990655	0.906057	0.8261	0	?---+-	3667	3	0	522671	69	0	72	0.3219436867164742
Severe	ENSG00000133739	LRRCC1	8	85107215	Severe.M3.MAF_0.1.perc	reference	0	0.941	-0.0720656	0.3279993	0.8261	0	?---+-	4325	12	0	567960	1818	0	1830	0.29343531118344146
Hospitalized	ENSG00000284690	CD300H	17	74560701	Hospitalized.M3.MAF_0.1.perc	reference	0	0.9446	-0.6759387	3.0758198	0.8261	0	?--???	281	0	0	41233	14	0	14	0.8261
Severe	ENSG00000174371	EXO1	1	241847967	Severe.M3.MAF_1.perc	reference	27.9	0.2355	-0.0541991	0.2467262	0.8261	0.0908065	?-+--+	4675	95	0	570238	12639	9	12752	0.7610581411773601
Severe	ENSG00000170264	FAM161A	2	61824848	Severe.M3.MAF_1.perc	reference	0.3	0.4141	-0.0568294	0.2585911	0.8261	0.0023606	--+-+-	5023	25	0	570605	2072	1	2099	0.7840796677988175
Severe	ENSG00000146755	TRIM50	7	73312536	Severe.M3.MAF_1.perc	reference	0	0.7721	0.0478276	0.2177314	0.8261	0	?+++--	4019	30	0	566680	4414	4	4452	0.6251153015972076
Severe	ENSG00000108840	HDAC5	17	44076746	Severe.M3.MAF_1.perc	reference	0	0.6537	0.0427811	0.1947456	0.8261	0	?---++	4565	46	0	567138	4221	3	4273	0.9609930317197494
Hospitalized	ENSG00000284690	CD300H	17	74560701	Hospitalized.M3.MAF_1.perc	reference	0	0.9446	-0.6759387	3.0758198	0.8261	0	?--???	281	0	0	41233	14	0	14	0.8261
Hospitalized	ENSG00000130202	NECTIN2	19	44846175	Hospitalized.M3.MAF_1.perc	reference	0	0.5068	0.0528235	0.2404277	0.8261	0	?---++	10806	35	0	568090	1089	0	1124	0.5419982708729346
Susceptibility	ENSG00000196693	ZNF33B	10	42574185	Susceptibility.M3.MAF_1.perc	reference	0	0.7891	-0.0459313	0.2090936	0.8261	0	-?-+++	26475	27	0	580429	524	1	553	0.8979777238335162
Severe	ENSG00000196262	PPIA	7	44796680	Severe.M4.MAF_0.1.perc	reference	41.2	0.1827	0.2994964	1.3628167	0.8261	2.5632128	?-+??-	2309	1	0	560265	230	0	231	0.5511355553811493
Hospitalized	ENSG00000065613	SLK	10	103967140	Hospitalized.M4.MAF_0.1.perc	reference	30.5	0.2183	0.0620074	0.2822024	0.8261	0.1277663	?--++-	12064	83	0	583218	4853	0	4936	0.6001092001178384
Hospitalized	ENSG00000260456	C16orf95	16	87083562	Hospitalized.M4.MAF_0.1.perc	reference	0	0.5658	0.049882	0.2269783	0.8261	0	?+--+-	11111	40	0	472986	1302	1	1344	0.7732262698550733
Hospitalized	ENSG00000284690	CD300H	17	74560701	Hospitalized.M4.MAF_0.1.perc	reference	0	0.9446	-0.6759387	3.0758198	0.8261	0	?--???	281	0	0	41233	14	0	14	0.8261
Susceptibility	ENSG00000169402	RSPH10B2	7	6754109	Susceptibility.M4.MAF_0.1.perc	reference	0	0.9436	0.0222838	0.1014185	0.8261	0	+?+-+-	24336	101	5	575811	2347	53	2564	0.6385200568422859
Susceptibility	ENSG00000100605	ITPK1	14	92936914	Susceptibility.M4.MAF_0.1.perc	reference	0	0.8023	-0.0166255	0.0756722	0.8261	0	-?-+++	26531	195	0	589783	4620	1	4817	0.8173349650950148
Susceptibility	ENSG00000166839	ANKDD1A	15	64911902	Susceptibility.M4.MAF_0.1.perc	reference	0	0.7536	0.0170919	0.0777972	0.8261	0	-?++--	26531	189	0	589783	4325	5	4524	0.6578370467657196
Severe	ENSG00000186094	AGBL4	1	48532854	Severe.M4.MAF_1.perc	reference	0	0.5952	0.0389754	0.1774054	0.8261	0	?-++-+	4675	46	0	570238	5555	6	5613	0.2913239652808098
Severe	ENSG00000249481	SPATS1	6	44342650	Severe.M4.MAF_1.perc	reference	0	0.8006	-0.044281	0.2015451	0.8261	0	+-+?-+	4757	29	0	569542	4540	4	4577	0.0868615193308881
Hospitalized	ENSG00000163743	RCHY1	4	75479037	Hospitalized.M4.MAF_1.perc	reference	15.3	0.3172	0.0740751	0.3371479	0.8261	0.1009865	?+-++-	10901	22	0	580362	1025	0	1047	0.8132311463539001
Hospitalized	ENSG00000284690	CD300H	17	74560701	Hospitalized.M4.MAF_1.perc	reference	0	0.9446	-0.6759387	3.0758198	0.8261	0	?--???	281	0	0	41233	14	0	14	0.8261
Susceptibility	ENSG00000112394	SLC16A10	6	111087503	Susceptibility.M4.MAF_1.perc	reference	23.4	0.2651	-0.0433167	0.1971059	0.8261	0.0554831	-?+++-	26312	234	0	588373	5594	2	5832	0.7798951785853209
Severe	ENSG00000171459	OR1L6	9	122742303	Severe.M1.MAF_0.1.perc	reference	0	0.9106	0.1193547	0.5436561	0.8262	0	?-++--	3401	1	0	561686	164	0	165	0.5258416062998745
Susceptibility	ENSG00000145354	CISD2	4	102868974	Susceptibility.M1.MAF_0.1.perc	reference	0	0.8854	0.1059869	0.4826022	0.8262	0	??+---	21645	5	0	562642	110	0	115	0.567880328757515
Susceptibility	ENSG00000181958	OR4A15	11	55367974	Susceptibility.M1.MAF_0.1.perc	reference	0	0.5747	0.0660427	0.3007027	0.8262	0	-?++-+	24838	15	0	576468	266	0	281	0.8538915093037058
Susceptibility	ENSG00000137474	MYO7A	11	77128246	Susceptibility.M1.MAF_0.1.perc	reference	0	0.6321	0.0277701	0.1264418	0.8262	0	+?++--	27215	83	1	591381	1559	0	1644	0.5800703580645937
Susceptibility	ENSG00000206107	KRTAP27-1	21	30337013	Susceptibility.M1.MAF_0.1.perc	reference	0	0.4164	-0.1245811	0.5672506	0.8262	0	-?---+	22779	3	0	572189	71	0	74	0.8426620224738484
Severe	ENSG00000171459	OR1L6	9	122742303	Severe.M1.MAF_1.perc	reference	0	0.9106	0.1193547	0.5436561	0.8262	0	?-++--	3401	1	0	561686	164	0	165	0.5258416062998745
Susceptibility	ENSG00000068615	REEP1	2	86213993	Susceptibility.M1.MAF_1.perc	reference	0	0.6449	0.1061466	0.4833409	0.8262	0	-?+-??	22146	5	0	568215	108	0	113	0.9714879183012775
Susceptibility	ENSG00000145354	CISD2	4	102868974	Susceptibility.M1.MAF_1.perc	reference	0	0.8854	0.1059869	0.4826022	0.8262	0	??+---	21645	5	0	562642	110	0	115	0.567880328757515
Severe	ENSG00000274750	H3C6	6	26224199	Severe.M3.MAF_0.1.perc	reference	0	0.9788	-0.1988947	0.905729	0.8262	0	?+-?--	1970	0	0	560459	209	0	209	0.7711571863297091
Severe	ENSG00000134265	NAPG	18	10525905	Severe.M3.MAF_0.1.perc	reference	0	0.6214	0.1341272	0.6108292	0.8262	0	?++?--	3337	2	0	563216	427	0	429	0.8182259542850103
Hospitalized	ENSG00000103227	LMF1	16	853634	Hospitalized.M3.MAF_0.1.perc	reference	0	0.9951	-0.0419771	0.1911401	0.8262	0	?---++	11880	45	0	582936	2147	1	2194	0.7768858102309462
Hospitalized	ENSG00000083290	ULK2	17	19770829	Hospitalized.M3.MAF_0.1.perc	reference	0	0.4909	0.0395476	0.18009820000000001	0.8262	0	?-++++	12077	42	0	583118	2653	0	2695	0.16445184567371443
Susceptibility	ENSG00000082898	XPO1	2	61476032	Susceptibility.M3.MAF_0.1.perc	reference	0	0.9845	-0.0769441	0.3504778	0.8262	0	-?--+?	22398	9	0	539135	212	0	221	0.661836706023404
Susceptibility	ENSG00000079112	CDH17	8	94127162	Susceptibility.M3.MAF_0.1.perc	reference	0.2	0.4051	-0.0258219	0.1175686	0.8262	4.466e-4	-?+-+-	27126	88	0	591861	1860	2	1952	0.21400896101034642
Severe	ENSG00000198965	OR10R2	1	158472220	Severe.M3.MAF_1.perc	reference	7.2	0.3572	-0.1555805	0.7086778	0.8262	0.2151714	?-+--?	4086	2	0	557046	134	0	136	0.9173543909278963
Severe	ENSG00000083168	KAT6A	8	41929479	Severe.M3.MAF_1.perc	reference	0	0.9995	0.0351805	0.1602518	0.8262	0	-+++-+	4950	56	0	570572	4892	3	4954	0.25284682651587154
Severe	ENSG00000010310	GIPR	19	45668221	Severe.M3.MAF_1.perc	reference	0	0.9935	0.0645406	0.2939716	0.8262	0	?+-+-+	4612	14	0	570060	1716	1	1732	0.5246293623954189
Hospitalized	ENSG00000142669	SH3BGRL3	1	26280086	Hospitalized.M3.MAF_1.perc	reference	0	0.9715	-0.0290459	0.1322497	0.8262	0	?----+	9400	60	0	575266	5414	0	5474	0.7516836259778893
Hospitalized	ENSG00000090857	PDPR	16	70114332	Hospitalized.M3.MAF_1.perc	reference	14.6	0.3215	0.0304197	0.1385273	0.8262	0.0216712	?+++--	11956	292	0	571423	19448	5	19750	0.7085814309338363
Susceptibility	ENSG00000154767	XPC	3	14145147	Susceptibility.M3.MAF_1.perc	reference	0	0.5119	-0.0178025	0.0810929	0.8262	0	-?+-+-	25893	174	0	591443	3661	1	3837	0.5086513845375775
Susceptibility	ENSG00000168004	PLAAT5	11	63461404	Susceptibility.M3.MAF_1.perc	reference	28	0.2438	-0.0670959	0.3054959	0.8262	0.1166323	+?--?+	25435	24	0	588843	608	1	634	0.5473751808240196
Susceptibility	ENSG00000129534	MIS18BP1	14	45203190	Susceptibility.M3.MAF_1.perc	reference	0	0.9523	0.0140187	0.0638317	0.8262	0	+?+--+	26908	271	1	591095	6531	8	6820	0.08787593956106413
Severe	ENSG00000117472	TSPAN1	1	46175073	Severe.M4.MAF_0.1.perc	reference	0	0.6919	-0.0666488	0.3034553	0.8262	0	?-+---	4320	14	0	566473	1851	0	1865	0.5841960300340214
Severe	ENSG00000284479	SMIM39	2	131035092	Severe.M4.MAF_0.1.perc	reference	0	0.997	-0.5425874	2.470927	0.8262	0	?---??	180	0	0	41925	32	0	32	0.9813552234803186
Severe	ENSG00000075089	ACTR6	12	100199122	Severe.M4.MAF_0.1.perc	reference	0	0.703	-0.0719958	0.3277962	0.8262	0	--+---	4275	12	0	566422	1368	0	1380	0.5935979984818758
Hospitalized	ENSG00000143756	FBXO28	1	224114111	Hospitalized.M4.MAF_0.1.perc	reference	0	0.5863	0.0531061	0.2419062	0.8262	0	?+-+--	9457	26	0	564219	1377	1	1405	0.7178129601162091
Hospitalized	ENSG00000144031	ANKRD53	2	70978380	Hospitalized.M4.MAF_0.1.perc	reference	0	0.442	0.0326228	0.1485687	0.8262	0	?-++-+	11965	66	0	583118	3675	2	3745	0.24931654121702945
Hospitalized	ENSG00000092010	PSME1	14	24136163	Hospitalized.M4.MAF_0.1.perc	reference	0	0.735	0.0562559	0.256233	0.8262	0	?+--+-	9531	25	0	579130	1348	0	1373	0.4828421671857303
Hospitalized	ENSG00000085224	ATRX	23	77504880	Hospitalized.M4.MAF_0.1.perc	reference	0	0.8994	0.0332656	0.1514644	0.8262	0	?+++--	10774	28	21	525687	1011	501	2083	0.6395403128970304
Susceptibility	ENSG00000203985	LDLRAD1	1	54007298	Susceptibility.M4.MAF_0.1.perc	reference	11.3	0.3412	-0.0374196	0.1704209	0.8262	0.0236765	-?+---	26754	71	0	591353	1497	2	1572	0.35033033152141835
Susceptibility	ENSG00000144455	SUMF1	3	3700814	Susceptibility.M4.MAF_0.1.perc	reference	0	0.823	-0.0201843	0.0919104	0.8262	0	-?+---	27268	134	0	591871	3086	0	3220	0.9449906489854788
Susceptibility	ENSG00000178381	ZFAND2A	7	1152071	Susceptibility.M4.MAF_0.1.perc	reference	20.3	0.2851	0.0525541	0.2393335	0.8262	0.0718062	-?+++-	25356	77	0	590368	1728	2	1809	0.865105617325873
Susceptibility	ENSG00000141562	NARF	17	82458180	Susceptibility.M4.MAF_0.1.perc	reference	0	0.7805	0.0188369	0.0857848	0.8262	0	+?+-++	27126	159	0	591861	3648	2	3811	0.9668611973394611
Severe	ENSG00000284479	SMIM39	2	131035092	Severe.M4.MAF_1.perc	reference	0	0.997	-0.5425874	2.470927	0.8262	0	?---??	180	0	0	41925	32	0	32	0.9813552234803186
Severe	ENSG00000122674	CCZ1	7	5898725	Severe.M4.MAF_1.perc	reference	0	0.9241	-0.0316088	0.1439225	0.8262	0	--++--	4394	45	5	566873	7076	69	7269	0.7850204287724577
Severe	ENSG00000126561	STAT5A	17	42287547	Severe.M4.MAF_1.perc	reference	0	0.8651	0.035702	0.1626148	0.8262	0	+++---	4822	51	0	570319	5254	7	5319	0.8774242280781882
Hospitalized	ENSG00000126522	ASL	7	66075800	Hospitalized.M4.MAF_1.perc	reference	34	0.1948	0.0562042	0.2560333	0.8262	0.109037	?-+--+	12124	112	0	583311	7109	2	7225	0.9241651840080782
Hospitalized	ENSG00000183248	PRR36	19	7868719	Hospitalized.M4.MAF_1.perc	reference	8.3	0.3594	-0.0514766	0.2344199	0.8262	0.0345645	?-+--+	8832	41	0	467390	2209	1	2252	0.3380374253863289
Susceptibility	ENSG00000143198	MGST3	1	165631213	Susceptibility.M4.MAF_1.perc	reference	0	0.989	0.0245898	0.1119838	0.8262	0	-++-++	27291	101	0	595093	1918	2	2023	0.7399141133073953
Susceptibility	ENSG00000079215	SLC1A3	5	36596588	Susceptibility.M4.MAF_1.perc	reference	22.4	0.2716	-0.0333358	0.1518148	0.8262	0.0303639	-?+--+	26098	199	0	588356	4085	4	4292	0.792797191780235
Susceptibility	ENSG00000171988	JMJD1C	10	63167221	Susceptibility.M4.MAF_1.perc	reference	28.9	0.2289	-0.0183761	0.0836869	0.8262	0.0106058	+?--+-	27340	813	1	591878	19190	18	20041	0.7414538172177348
Susceptibility	ENSG00000198283	OR5B21	11	58507175	Susceptibility.M4.MAF_1.perc	reference	0	0.6053	-0.0159805	0.0727788	0.8262	0	+?-+--	26529	221	0	580636	4901	3	5128	0.776607538543589
Severe	ENSG00000043093	DCUN1D1	3	182938074	Severe.M1.MAF_0.1.perc	reference	0	0.9904	-0.9426515	4.2945523	0.8263	0	?-??-?	1745	0	0	501723	11	0	11	0.0787762321447648
Severe	ENSG00000040731	CDH10	5	24487100	Severe.M1.MAF_0.1.perc	reference	0	0.9536	0.1968859	0.8971061	0.8263	0	?+-??-	2364	1	0	562729	156	0	157	0.6920623332630477
Hospitalized	ENSG00000011105	TSPAN9	12	3077355	Hospitalized.M1.MAF_0.1.perc	reference	0	0.9972	0.2357593	1.0743462	0.8263	0	?+--?-	6450	1	0	541884	69	1	72	0.6478363058638399
Hospitalized	ENSG00000160181	TFF2	21	42346357	Hospitalized.M1.MAF_0.1.perc	reference	0	0.5211	-0.2326326	1.0602018	0.8263	0	?+-?--	6793	1	0	561904	58	0	59	0.8648935090684917
Susceptibility	ENSG00000204539	CDSN	6	31115087	Susceptibility.M1.MAF_0.1.perc	reference	34.4	0.2058	0.2515598	1.1465772	0.8263	2.0006003	+?--+?	23365	7	0	566169	158	0	165	0.10149927856088116
Susceptibility	ENSG00000188386	PPP3R2	9	101591604	Susceptibility.M1.MAF_0.1.perc	reference	0	0.9435	0.0468386	0.213426	0.8263	0	-?+-+?	22383	25	0	565667	628	1	655	0.9450052229957578
Severe	ENSG00000128654	MTX2	2	176269395	Severe.M1.MAF_1.perc	reference	0	0.9683	0.2497954	1.1386101	0.8263	0	?+----	2390	2	0	563880	208	0	210	0.961434759164873
Severe	ENSG00000043093	DCUN1D1	3	182938074	Severe.M1.MAF_1.perc	reference	0	0.9904	-0.9426515	4.2945523	0.8263	0	?-??-?	1745	0	0	501723	11	0	11	0.0787762321447648
Hospitalized	ENSG00000143434	SEMA6C	1	151131685	Hospitalized.M1.MAF_1.perc	reference	0	0.8642	-0.0636875	0.2901795	0.8263	0	?++---	9981	16	0	580373	1004	0	1020	0.6401704872301798
Hospitalized	ENSG00000011105	TSPAN9	12	3077355	Hospitalized.M1.MAF_1.perc	reference	0	0.9972	0.2357593	1.0743462	0.8263	0	?+--?-	6450	1	0	541884	69	1	72	0.6478363058638399
Hospitalized	ENSG00000157890	MEGF11	15	65895079	Hospitalized.M1.MAF_1.perc	reference	34.3	0.193	0.1037334	0.4726088	0.8263	0.3684935	?++---	10965	38	0	581468	2602	0	2640	0.708652616384217
Hospitalized	ENSG00000160181	TFF2	21	42346357	Hospitalized.M1.MAF_1.perc	reference	0	0.5211	-0.2326326	1.0602018	0.8263	0	?+-?--	6793	1	0	561904	58	0	59	0.8648935090684917
Severe	ENSG00000173482	PTPRM	18	7566782	Severe.M3.MAF_0.1.perc	reference	0	0.6725	0.0664232	0.3027651	0.8263	0	?++?--	2323	11	0	565846	2248	0	2259	0.9739154199714589
Susceptibility	ENSG00000163867	ZMYM6	1	34986165	Susceptibility.M3.MAF_0.1.perc	reference	0	0.9789	-0.024939	0.1136583	0.8263	0	+?---+	26402	84	0	590038	2101	0	2185	0.79594471772084
Susceptibility	ENSG00000183624	HMCES	3	129278828	Susceptibility.M3.MAF_0.1.perc	reference	0	0.9158	0.0279189	0.1272124	0.8263	0	-?+---	25811	71	0	586273	1610	0	1681	0.9179753157541877
Susceptibility	ENSG00000167378	IRGQ	19	43584369	Susceptibility.M3.MAF_0.1.perc	reference	12.6	0.3334	-0.0972419	0.4430429	0.8263	0.2167914	-?-++-	24624	24	0	576920	644	1	670	0.994707956415948
Susceptibility	ENSG00000126970	ZC4H2	23	64915802	Susceptibility.M3.MAF_0.1.perc	reference	0	0.8831	-0.1056494	0.4814892	0.8263	0	-?-+--	21546	2	1	524186	46	21	92	0.72084007825471
Severe	ENSG00000130787	HIP1R	12	122834453	Severe.M3.MAF_1.perc	reference	0	0.4786	0.039143	0.1783233	0.8263	0	--++--	4883	45	0	570490	5933	5	5988	0.6984345513253195
Susceptibility	ENSG00000176040	TMPRSS7	3	112034843	Susceptibility.M3.MAF_1.perc	reference	8	0.361	-0.0261656	0.119208	0.8263	0.0089959	+?----	25528	138	0	589240	2785	1	2925	0.8442626232971259
Susceptibility	ENSG00000109684	CLNK	4	10486395	Susceptibility.M3.MAF_1.perc	reference	0	0.8355	-0.0174825	0.0796481	0.8263	0	+?--++	26482	176	0	580448	4262	5	4448	0.668212833997531
Susceptibility	ENSG00000102452	NALCN	13	101053776	Susceptibility.M3.MAF_1.perc	reference	7.8	0.362	0.0253119	0.1153755	0.8263	0.0095197	-?-+++	27079	163	0	591673	3602	1	3767	0.8727239407267826
Susceptibility	ENSG00000126970	ZC4H2	23	64915802	Susceptibility.M3.MAF_1.perc	reference	0	0.8831	-0.1056494	0.4814892	0.8263	0	-?-+--	21546	2	1	524186	46	21	92	0.72084007825471
Severe	ENSG00000106546	AHR	7	16916359	Severe.M4.MAF_0.1.perc	reference	0	0.6632	-0.0451724	0.205875	0.8263	0	+-++--	4510	24	0	568211	3559	2	3587	0.1181398843018046
Severe	ENSG00000153885	KCTD15	19	33795933	Severe.M4.MAF_0.1.perc	reference	0	0.6788	0.0690931	0.3147783	0.8263	0	?-+-+-	4265	20	0	566733	1667	1	1689	0.8252429953594809
Hospitalized	ENSG00000110887	DAO	12	108858932	Hospitalized.M4.MAF_0.1.perc	reference	10.7	0.345	0.0507106	0.2311089	0.8263	0.0470795	?-++--	11978	64	0	583023	3535	3	3605	0.032005263474874035
Susceptibility	ENSG00000188076	SCGB1C1	11	193078	Susceptibility.M4.MAF_0.1.perc	reference	5.5	0.3756	-0.0447813	0.2040516	0.8263	0.0193224	-?-+--	23040	33	0	583327	808	0	841	0.6345356589971871
Hospitalized	ENSG00000215251	FASTKD5	20	3146519	Hospitalized.M4.MAF_1.perc	reference	15.1	0.3182	0.0308765	0.1407396	0.8263	0.0196584	?+---+	11957	186	0	571425	9430	4	9624	0.30558655430639164
Susceptibility	ENSG00000120708	TGFBI	5	136028988	Susceptibility.M4.MAF_1.perc	reference	3.3	0.3952	-0.0144524	0.0658388	0.8263	0.0016793	+----+	28017	376	0	596178	7896	7	8286	0.7744899366838739
Severe	ENSG00000128654	MTX2	2	176269395	Severe.M1.MAF_0.1.perc	reference	0	0.9682	0.2497922	1.1386101	0.8264	0	?+----	2389	2	0	563878	208	0	210	0.961434759164873
Severe	ENSG00000120057	SFRP5	10	97766751	Severe.M1.MAF_0.1.perc	reference	0	0.9499	-0.1156489	0.5272039	0.8264	0	?--??-	4022	7	0	563145	677	0	684	0.6933664850626926
Severe	ENSG00000165660	ABRAXAS2	10	124801819	Severe.M1.MAF_0.1.perc	reference	0	0.9002	-0.2083607	0.9498736	0.8264	0	?-+?--	3460	2	0	554624	171	0	173	0.9535894644865538
Severe	ENSG00000166866	MYO1A	12	57028517	Severe.M1.MAF_0.1.perc	reference	0	0.9276	-0.0730211	0.3328992	0.8264	0	?-+?--	4482	11	0	569207	1142	1	1155	0.6134317880553392
Severe	ENSG00000165660	ABRAXAS2	10	124801819	Severe.M1.MAF_1.perc	reference	0	0.9002	-0.2083607	0.9498736	0.8264	0	?-+?--	3460	2	0	554624	171	0	173	0.9535894644865538
Hospitalized	ENSG00000135362	PRR5L	11	36296288	Hospitalized.M1.MAF_1.perc	reference	0	0.7832	0.0767926	0.3500455	0.8264	0	?+-?--	9633	14	0	564085	385	1	401	0.6040362364384599
Hospitalized	ENSG00000102858	MGRN1	16	4616493	Hospitalized.M1.MAF_1.perc	reference	21.1	0.2802	-0.1494258	0.6812127	0.8264	0.5346614	?-+---	8536	4	0	573564	319	0	323	0.8016288882241432
Hospitalized	ENSG00000141294	LRRC46	17	47831634	Hospitalized.M1.MAF_1.perc	reference	35.4	0.2001	-0.1104112	0.503339	0.8264	0.3601448	?+--?-	9983	15	0	579705	390	0	405	0.8925556136865126
Severe	ENSG00000240445	FOXO3B	17	18667629	Severe.M3.MAF_0.1.perc	reference	0	0.8784	-0.3007767	1.371268	0.8264	0	?--???	1662	1	0	42654	25	0	26	0.6831892827115604
Hospitalized	ENSG00000116852	KIF21B	1	200969390	Hospitalized.M3.MAF_0.1.perc	reference	0	0.6178	0.0306534	0.1397817	0.8264	0	?-+-++	11606	78	0	580042	4674	1	4754	0.6918284879940142
Hospitalized	ENSG00000186513	OR9Q2	11	58189070	Hospitalized.M3.MAF_0.1.perc	reference	0	0.8926	-0.1045097	0.4764397	0.8264	0	?+----	8690	6	0	564083	353	0	359	0.9823690586730175
Susceptibility	ENSG00000206077	ZDHHC11B	5	710355	Susceptibility.M3.MAF_0.1.perc	reference	20.4	0.2874	0.0746252	0.3403166	0.8264	0.1247794	+?-+-?	19481	30	0	468984	750	6	792	0.17206600862716312
Susceptibility	ENSG00000037749	MFAP3	5	154038959	Susceptibility.M3.MAF_0.1.perc	reference	10.1	0.3424	0.0676925	0.3087073	0.8264	0.0917866	+?-+-?	24127	46	0	565870	1191	1	1239	0.6884606160899125
Hospitalized	ENSG00000150779	TIMM8B	11	112084800	Hospitalized.M3.MAF_1.perc	reference	0	0.8772	-0.0851709	0.3883892	0.8264	0	?-+??-	9727	10	0	575972	519	0	529	0.9596970297747658
Susceptibility	ENSG00000037749	MFAP3	5	154038959	Susceptibility.M3.MAF_1.perc	reference	10.1	0.3424	0.0676925	0.3087073	0.8264	0.0917866	+?-+-?	24127	46	0	565870	1191	1	1239	0.6884606160899125
Susceptibility	ENSG00000204977	TRIM13	13	49995888	Susceptibility.M3.MAF_1.perc	reference	0	0.9581	-0.0409197	0.1865427	0.8264	0	+?----	24687	30	0	577807	782	0	812	0.41112044227528627
Severe	ENSG00000060971	ACAA1	3	38103129	Severe.M4.MAF_0.1.perc	reference	0	0.4638	0.0516569	0.2355464	0.8264	0	-+--+-	4532	24	0	565847	3536	0	3560	0.7678137855725463
Hospitalized	ENSG00000136193	SCRN1	7	29920104	Hospitalized.M4.MAF_0.1.perc	reference	0	0.9912	-0.0393331	0.1792891	0.8264	0	?--+--	11441	47	0	567345	2559	0	2606	0.6656448584089343
Hospitalized	ENSG00000161610	HCRT	17	42184060	Hospitalized.M4.MAF_0.1.perc	reference	0	0.6616	0.0624205	0.2845379	0.8264	0	?+--?-	9244	19	0	575608	1106	0	1125	0.6686159070896475
Susceptibility	ENSG00000106819	ASPN	9	92456205	Susceptibility.M4.MAF_0.1.perc	reference	0	0.5962	-0.0240573	0.1097122	0.8264	0	+?----	27264	94	0	591863	2259	0	2353	0.42205541597676716
Susceptibility	ENSG00000095752	IL11	19	55364382	Susceptibility.M4.MAF_0.1.perc	reference	35.1	0.1731	-0.0585378	0.2668529	0.8264	0.1402932	+----+	25169	102	1	591725	2589	2	2697	0.9153370436729724
Susceptibility	ENSG00000214827	MTCP1	23	155064034	Susceptibility.M4.MAF_0.1.perc	reference	0	0.995	0.1233976	0.5627834	0.8264	0	-?+--?	21651	3	0	527133	46	10	69	0.754876074400757
Severe	ENSG00000131381	RBSN	3	15070073	Severe.M4.MAF_1.perc	reference	0	0.9123	-0.0258089	0.117669	0.8264	0	+--+-+	4695	39	0	568875	5265	8	5320	0.9469451737583567
Severe	ENSG00000204472	AIF1	6	31615217	Severe.M4.MAF_1.perc	reference	0	0.8211	-0.0337766	0.1540495	0.8264	0	?---?-	4081	20	0	566050	1365	1	1387	0.8969326488861507
Severe	ENSG00000140285	FGF7	15	49423237	Severe.M4.MAF_1.perc	reference	0	0.9699	-0.123329	0.5624268	0.8264	0	?-++?-	3791	4	0	561452	561	0	565	0.7214189170992629
Hospitalized	ENSG00000196660	SLC30A10	1	219685427	Hospitalized.M4.MAF_1.perc	reference	0	0.7027	0.0369402	0.1684765	0.8264	0	?+---+	10554	49	0	576535	3018	1	3069	0.9046412984504699
Susceptibility	ENSG00000178752	ERFE	2	238158970	Susceptibility.M4.MAF_1.perc	reference	58.8	0.03312	0.0457219	0.2084654	0.8264	0.1175829	+--+--	27769	235	1	593705	5463	5	5710	0.9733377585674282
Susceptibility	ENSG00000110422	HIPK3	11	33256672	Susceptibility.M4.MAF_1.perc	reference	0	0.7655	0.0075752	0.0345379	0.8264	0	-?-+-+	27268	967	4	591872	23122	63	24223	0.288874507755869
Susceptibility	ENSG00000180116	C12orf40	12	39626167	Susceptibility.M4.MAF_1.perc	reference	0	0.7913	-0.0165884	0.075657	0.8264	0	-?-+--	27340	216	0	591878	4359	4	4583	0.46694626197956207
Susceptibility	ENSG00000214827	MTCP1	23	155064034	Susceptibility.M4.MAF_1.perc	reference	0	0.995	0.1233976	0.5627834	0.8264	0	-?+--?	21651	3	0	527133	46	10	69	0.754876074400757
Severe	ENSG00000139352	ASCL1	12	102957674	Severe.M1.MAF_0.1.perc	reference	0	1	-1.0101555	4.6098157	0.8265	0	?-????	1524	0	0	499822	9	0	9	0.9932397564204787
Hospitalized	ENSG00000155636	RBM45	2	178112424	Hospitalized.M1.MAF_0.1.perc	reference	0	0.9332	-0.1117474	0.5097163	0.8265	0	?--+?-	8965	6	0	568189	295	0	301	0.7448659399203021
Hospitalized	ENSG00000139645	ANKRD52	12	56237807	Hospitalized.M1.MAF_0.1.perc	reference	0	0.992	0.2483839	1.1334887	0.8265	0	?+-+??	5823	3	0	519501	155	0	158	0.6614558926692697
Hospitalized	ENSG00000156256	USP16	21	29024629	Hospitalized.M1.MAF_0.1.perc	reference	0	0.8139	0.0827925	0.3777123	0.8265	0	?+----	8231	9	0	576405	614	0	623	0.6584934579882431
Susceptibility	ENSG00000164645	TEX47	7	88794106	Susceptibility.M1.MAF_0.1.perc	reference	39	0.1939	-0.1800179	0.8214738	0.8265	0.8706548	+?--??	23100	4	0	538363	117	0	121	0.6210839639434059
Susceptibility	ENSG00000110047	EHD1	11	64851642	Susceptibility.M1.MAF_0.1.perc	reference	0	0.9636	-0.0492141	0.224503	0.8265	0	-?--+-	23882	21	0	585447	494	0	515	0.6642800560187213
Susceptibility	ENSG00000119705	SLIRP	14	77708071	Susceptibility.M1.MAF_0.1.perc	reference	0	0.7129	0.0590715	0.2695674	0.8265	0	-?+-?+	24764	18	0	583459	332	0	350	0.7733849942095725
Severe	ENSG00000139352	ASCL1	12	102957674	Severe.M1.MAF_1.perc	reference	0	1	-1.0101555	4.6098157	0.8265	0	?-????	1524	0	0	499822	9	0	9	0.9932397564204787
Hospitalized	ENSG00000155636	RBM45	2	178112424	Hospitalized.M1.MAF_1.perc	reference	0	0.9332	-0.1117474	0.5097163	0.8265	0	?--+?-	8965	6	0	568189	295	0	301	0.7448659399203021
Susceptibility	ENSG00000180190	TDRP	8	489803	Susceptibility.M1.MAF_1.perc	reference	1.3	0.4078	0.0428335	0.1954178	0.8265	0.0051339	-+++--	27273	34	1	593504	703	2	743	0.7425631221413885
Severe	ENSG00000010256	UQCRC1	3	48599002	Severe.M3.MAF_0.1.perc	reference	0	0.6802	-0.0754601	0.3441767	0.8265	0	?-++?-	4026	8	0	563852	1479	0	1487	0.8933210961673084
Severe	ENSG00000153714	LURAP1L	9	12775020	Severe.M3.MAF_0.1.perc	reference	0	0.9119	-0.1490949	0.6803047	0.8265	0	?-+---	3789	1	0	566242	204	2	209	0.8881084390362437
Severe	ENSG00000136861	CDK5RAP2	9	120388869	Severe.M3.MAF_0.1.perc	reference	43.5	0.115	-0.1636171	0.7464144	0.8265	1.2431341	--+---	4889	20	0	570402	2441	0	2461	0.4436179081598721
Severe	ENSG00000203942	C10orf62	10	97589721	Severe.M3.MAF_0.1.perc	reference	0	0.945	0.1872619	0.8541792	0.8265	0	?+-??-	2451	2	0	564275	189	0	191	0.9709915150332182
Severe	ENSG00000268629	TEX13A	23	105218929	Severe.M3.MAF_0.1.perc	reference	11.8	0.322	0.2668483	1.2175324	0.8265	0.7080415	?-+??-	2187	1	0	519917	27	13	54	0.8015985629453044
Susceptibility	ENSG00000039139	DNAH5	5	13690328	Susceptibility.M3.MAF_0.1.perc	reference	26.2	0.2468	0.019966	0.0910877	0.8265	0.0122396	+?+--+	27340	858	1	591878	18761	7	19635	0.39638889913677644
Susceptibility	ENSG00000100644	HIF1A	14	61695513	Susceptibility.M3.MAF_0.1.perc	reference	0	0.8945	0.0329542	0.1503329	0.8265	0	-?+---	25554	53	0	577204	1186	0	1239	0.3928076762675742
Severe	ENSG00000153815	CMIP	16	81444808	Severe.M3.MAF_1.perc	reference	0	0.5493	0.0719573	0.3282437	0.8265	0	+-+?--	4629	11	0	569289	1739	1	1752	0.7055379250556534
Severe	ENSG00000174898	CATSPERD	19	5720637	Severe.M3.MAF_1.perc	reference	41.8	0.143	0.1255311	0.5728305	0.8265	0.6565138	?--+-+	4400	12	0	568027	1083	1	1097	0.7201239197086664
Severe	ENSG00000189190	ZNF600	19	52749942	Severe.M3.MAF_1.perc	reference	0	0.9926	-0.0637651	0.2909323	0.8265	0	?-+---	4579	11	0	568818	784	2	799	0.8370879127624623
Hospitalized	ENSG00000131503	ANKHD1	5	140401814	Hospitalized.M3.MAF_1.perc	reference	0	0.4776	-0.0184975	0.0843941	0.8265	0	---++-	11985	200	0	585669	12189	30	12449	0.6130884724114265
Susceptibility	ENSG00000127533	F2RL3	19	16888999	Susceptibility.M3.MAF_1.perc	reference	29.7	0.2236	0.1228078	0.5601439	0.8265	0.4662045	+?+--+	23985	14	0	584774	277	0	291	0.6997273847779815
Severe	ENSG00000231852	CYP21A2	6	32038327	Severe.M4.MAF_0.1.perc	reference	0	0.8759	0.0469185	0.2140052	0.8265	0	-++?--	4462	32	0	565515	4023	10	4075	0.13173235539585929
Hospitalized	ENSG00000120337	TNFSF18	1	173039960	Hospitalized.M4.MAF_0.1.perc	reference	0	0.8367	0.0636029	0.2902527	0.8265	0	?+----	9548	16	0	567609	989	0	1005	0.7488452221735691
Hospitalized	ENSG00000171209	CSN3	4	70242588	Hospitalized.M4.MAF_0.1.perc	reference	0	0.8038	-0.0659908	0.3009815	0.8265	0	?+-+--	9449	15	0	567777	871	0	886	0.8796143055850031
Susceptibility	ENSG00000178177	LCORL	4	17841199	Susceptibility.M4.MAF_0.1.perc	reference	0	0.8334	0.0211112	0.096328	0.8265	0	+?++--	26646	128	0	590246	3123	1	3253	0.25146769849928363
Susceptibility	ENSG00000205445	KRTAP10-2	21	44550357	Susceptibility.M4.MAF_0.1.perc	reference	0	0.6262	-0.0242882	0.1107999	0.8265	0	-?+---	26002	90	0	577662	2088	0	2178	0.8352976319244967
Severe	ENSG00000266200	PNLIPRP2	10	116620953	Severe.M4.MAF_1.perc	reference	15.5	0.3159	-0.0554857	0.25313600000000003	0.8265	0.0808372	+--++?	2870	14	0	51980	225	1	241	0.9226326353312082
Susceptibility	ENSG00000136573	BLK	8	11486894	Susceptibility.M4.MAF_1.perc	reference	0	0.4547	-0.008137	0.0371192	0.8265	0	+--+--	26989	851	2	592673	19802	32	20721	0.5321628261369781
Severe	ENSG00000162814	SPATA17	1	217631324	Severe.M1.MAF_0.1.perc	reference	0	0.4524	-0.141477	0.6460052	0.8266	0	?-+-+-	3813	2	0	567242	377	0	379	0.9068238957125757
Hospitalized	ENSG00000111142	METAP2	12	95473520	Hospitalized.M1.MAF_0.1.perc	reference	0	0.8568	0.1467902	0.6698999	0.8266	0	?-+-?-	6139	1	0	562881	149	0	150	0.3712445328859041
Susceptibility	ENSG00000144810	COL8A1	3	99638475	Susceptibility.M1.MAF_0.1.perc	reference	0	0.9524	-0.0777568	0.3549813	0.8266	0	-?--+-	22456	9	0	562451	184	0	193	0.2663916699394845
Hospitalized	ENSG00000198331	HYLS1	11	125883614	Hospitalized.M1.MAF_1.perc	reference	0	0.9543	-0.1245416	0.5684227	0.8266	0	?---?-	9315	5	0	563150	238	1	245	0.6158930537586349
Hospitalized	ENSG00000111142	METAP2	12	95473520	Hospitalized.M1.MAF_1.perc	reference	0	0.8568	0.1467902	0.6698999	0.8266	0	?-+-?-	6139	1	0	562881	149	0	150	0.3712445328859041
Hospitalized	ENSG00000134905	CARS2	13	110641412	Hospitalized.M1.MAF_1.perc	reference	18.7	0.2954	0.0978527	0.4465844	0.8266	0.2681901	?++--+	11458	81	0	570536	5113	10	5214	0.8393044535284979
Susceptibility	ENSG00000144810	COL8A1	3	99638475	Susceptibility.M1.MAF_1.perc	reference	0	0.9524	-0.0777568	0.3549813	0.8266	0	-?--+-	22456	9	0	562451	184	0	193	0.2663916699394845
Susceptibility	ENSG00000141367	CLTC	17	59619689	Susceptibility.M1.MAF_1.perc	reference	0	0.5354	-0.0886811	0.4047892	0.8266	0	+?+---	24369	9	0	564737	127	0	136	0.96408039265685
Severe	ENSG00000161381	PLXDC1	17	39063313	Severe.M3.MAF_0.1.perc	reference	0	0.9599	-0.0988839	0.4513184	0.8266	0	?+-+--	4005	7	0	567604	755	0	762	0.7542634275784584
Hospitalized	ENSG00000137225	CAPN11	6	44158811	Hospitalized.M3.MAF_0.1.perc	reference	18.3	0.2982	-0.0764043	0.3488529	0.8266	0.1385481	?-++-+	11447	27	0	582649	1731	0	1758	0.33710688525845023
Hospitalized	ENSG00000166529	ZSCAN21	7	100049774	Hospitalized.M3.MAF_0.1.perc	reference	0	0.8241	0.0603548	0.2754742	0.8266	0	?+---+	9356	22	0	581146	1076	0	1098	0.7740838964733068
Hospitalized	ENSG00000167791	CABP2	11	67518912	Hospitalized.M3.MAF_0.1.perc	reference	0	0.7735	0.0696261	0.3178693	0.8266	0	?-++?-	9787	14	0	576323	803	1	819	0.7474757680254425
Hospitalized	ENSG00000149646	CNBD2	20	35954564	Hospitalized.M3.MAF_0.1.perc	reference	7.7	0.3628	0.0674105	0.3077414	0.8266	0.0721898	?+---+	11269	35	0	581192	1919	1	1956	0.32086696744213566
Susceptibility	ENSG00000029639	TFB1M	6	155256134	Susceptibility.M3.MAF_0.1.perc	reference	0	0.4626	0.0313877	0.1433022	0.8266	0	-?+---	26914	58	0	591106	1282	0	1340	0.983430800088601
Susceptibility	ENSG00000129465	RIPK3	14	24336025	Susceptibility.M3.MAF_0.1.perc	reference	3.4	0.3875	0.0556711	0.2541607	0.8266	0.0247375	+?----	24854	26	0	585835	542	0	568	0.5732915362196439
Susceptibility	ENSG00000087191	PSMC5	17	63827152	Susceptibility.M3.MAF_0.1.perc	reference	68.8	0.01226	0.1467821	0.6700678	0.8266	1.3477634	-?+-+-	24445	43	0	575061	806	0	849	0.7467766396671037
Severe	ENSG00000241399	CD302	2	159768628	Severe.M3.MAF_1.perc	reference	0	0.9935	-0.1017001	0.4643788	0.8266	0	?-+---	4366	7	0	566574	731	0	738	0.7251700885654156
Hospitalized	ENSG00000239305	RNF103	2	86603398	Hospitalized.M3.MAF_1.perc	reference	0	0.6025	0.0522802	0.2385977	0.8266	0	-+-+?-	10539	32	0	571555	1332	0	1364	0.8021987683628468
Hospitalized	ENSG00000110446	SLC15A3	11	60937060	Hospitalized.M3.MAF_1.perc	reference	0	0.7227	-0.0370858	0.1693301	0.8266	0	?-+-++	11066	49	0	582953	2906	3	2961	0.7672547965902357
Hospitalized	ENSG00000180776	ZDHHC20	13	21372571	Hospitalized.M3.MAF_1.perc	reference	0	0.8101	0.0819209	0.3739801	0.8266	0	?+----	8152	10	0	564864	591	0	601	0.640742115764191
Hospitalized	ENSG00000182858	ALG12	22	49900229	Hospitalized.M3.MAF_1.perc	reference	0	0.9041	0.0458233	0.2091837	0.8266	0	?++++-	11918	41	0	582930	1551	0	1592	0.8885907157696291
Susceptibility	ENSG00000172817	CYP7B1	8	64587763	Susceptibility.M3.MAF_1.perc	reference	18.3	0.2979	-0.0566904	0.2588113	0.8266	0.0850382	-?-+-+	26482	87	0	580448	1956	1	2045	0.8434032933586147
Susceptibility	ENSG00000010295	IFFO1	12	6538961	Susceptibility.M3.MAF_1.perc	reference	0	0.7882	-0.0335187	0.1529751	0.8266	0	-?-++-	26376	47	0	589190	1243	0	1290	0.5421045301598879
Susceptibility	ENSG00000087191	PSMC5	17	63827152	Susceptibility.M3.MAF_1.perc	reference	68.8	0.01226	0.1467821	0.6700678	0.8266	1.3477634	-?+-+-	24445	43	0	575061	806	0	849	0.7467766396671037
Severe	ENSG00000168528	SERINC2	1	31409565	Severe.M4.MAF_0.1.perc	reference	40.8	0.149	-0.084227	0.3844186	0.8266	0.2818627	?-+---	4675	37	0	570237	7366	6	7415	0.6499637904900177
Hospitalized	ENSG00000174132	FAM174A	5	100535374	Hospitalized.M4.MAF_0.1.perc	reference	0	0.6467	-0.0833456	0.3803566	0.8266	0	?+-+--	10634	10	0	580323	604	0	614	0.8246749533307107
Hospitalized	ENSG00000223417	TRIM49D1	11	89911111	Hospitalized.M4.MAF_0.1.perc	reference	0	0.5188	-0.0954269	0.4356403	0.8266	0	?++---	7657	7	0	554406	385	2	396	0.5604459483468763
Hospitalized	ENSG00000176293	ZNF135	19	58059239	Hospitalized.M4.MAF_0.1.perc	reference	0	0.8237	0.0291332	0.1329731	0.8266	0	?--+++	11782	85	0	570711	4728	5	4823	0.6662086578705025
Susceptibility	ENSG00000088205	DDX18	2	117814691	Susceptibility.M4.MAF_0.1.perc	reference	27.1	0.2411	0.0395896	0.1806875	0.8266	0.0468401	-?++--	26972	130	0	589395	2793	1	2925	0.9518083748884056
Susceptibility	ENSG00000164088	PPM1M	3	52245759	Susceptibility.M4.MAF_0.1.perc	reference	0	0.7174	0.0209868	0.095823	0.8266	0	+?-+--	27126	128	0	591861	2838	1	2968	0.9045295322821946
Susceptibility	ENSG00000056097	ZFR	5	32354350	Susceptibility.M4.MAF_0.1.perc	reference	0	0.6169	0.0196478	0.0896841	0.8266	0	+?---+	27340	135	0	591878	2980	1	3117	0.6340296165237229
Susceptibility	ENSG00000266412	NCOA4	10	46005088	Susceptibility.M4.MAF_0.1.perc	reference	0	0.9773	0.0500886	0.2286974	0.8266	0	+?-++-	27095	34	0	588485	546	0	580	0.7200665112126885
Susceptibility	ENSG00000174600	CMKLR1	12	108288044	Susceptibility.M4.MAF_0.1.perc	reference	0	0.5316	-0.0206046	0.0940548	0.8266	0	-?+--+	26546	128	0	589865	2863	2	2995	0.9740514452423266
Susceptibility	ENSG00000142185	TRPM2	21	44350163	Susceptibility.M4.MAF_0.1.perc	reference	0	0.6144	-0.0089217	0.0407332	0.8266	0	++-++-	27803	709	1	596161	15975	5	16696	0.697387697615603
Severe	ENSG00000159140	SON	21	33543038	Severe.M4.MAF_1.perc	reference	7.9	0.3659	-0.0262085	0.1196296	0.8266	0.0105694	+-++--	4981	214	2	570679	24576	22	24838	0.6500180934918862
Hospitalized	ENSG00000156030	MIDEAS	14	73715122	Hospitalized.M4.MAF_1.perc	reference	35.8	0.1824	-0.0366	0.1670553	0.8266	0.04764	?+--+-	12124	262	0	583311	14413	14	14703	0.3427989046800767
Susceptibility	ENSG00000124772	CPNE5	6	36740775	Susceptibility.M4.MAF_1.perc	reference	36.9	0.1608	0.0375076	0.1711732	0.8266	0.0582053	--++-+	27945	217	0	596171	4303	2	4524	0.7035511859812303
Susceptibility	ENSG00000253626	EIF5AL1	10	79512533	Susceptibility.M4.MAF_1.perc	reference	0	0.5148	-0.0114205	0.0521364	0.8266	0	-?-+-+	23788	399	1	573927	9768	24	10217	0.7902388065339376
Susceptibility	ENSG00000183098	GPC6	13	93226807	Susceptibility.M4.MAF_1.perc	reference	0	0.8787	0.0092386	0.042163	0.8266	0	-?+--+	26482	616	6	580448	15249	61	15999	0.5357093774081538
Severe	ENSG00000136710	CCDC115	2	130337933	Severe.M1.MAF_0.1.perc	reference	0	0.9872	0.1497575	0.6842132	0.8267	0	?+-?--	2395	1	0	563035	344	0	345	0.6124985137891054
Hospitalized	ENSG00000006611	USH1C	11	17493895	Hospitalized.M1.MAF_0.1.perc	reference	0	0.92490000000000006	-0.0560693	0.2561285	0.8267	0	?+----	11260	21	0	581527	1302	0	1323	0.6410396025442378
Hospitalized	ENSG00000131725	WDR44	23	118346073	Hospitalized.M1.MAF_0.1.perc	reference	0	0.9991	-0.7333279	3.3498725	0.8267	0	?-?-?-	5383	0	0	511090	7	2	11	0.626053123306772
Susceptibility	ENSG00000124226	RNF114	20	49936336	Susceptibility.M1.MAF_0.1.perc	reference	0	0.7885	0.1190039	0.5437039	0.8267	0	??+?-?	19943	4	0	532754	89	0	93	0.6683544375065507
Severe	ENSG00000136710	CCDC115	2	130337933	Severe.M1.MAF_1.perc	reference	0	0.9872	0.1497575	0.6842132	0.8267	0	?+-?--	2395	1	0	563035	344	0	345	0.6124985137891054
Hospitalized	ENSG00000159147	DONSON	21	33559542	Hospitalized.M1.MAF_1.perc	reference	0	0.4528	0.0745486	0.3404951	0.8267	0	?-+-+-	9154	13	0	568797	608	0	621	0.7798908868866127
Hospitalized	ENSG00000131725	WDR44	23	118346073	Hospitalized.M1.MAF_1.perc	reference	0	0.9991	-0.7333279	3.3498725	0.8267	0	?-?-?-	5383	0	0	511090	7	2	11	0.626053123306772
Susceptibility	ENSG00000179476	C14orf28	14	44897275	Susceptibility.M1.MAF_1.perc	reference	0	0.467	0.054929	0.2508298	0.8267	0	-?+-++	25075	21	0	579336	395	1	418	0.9167678300457749
Susceptibility	ENSG00000124226	RNF114	20	49936336	Susceptibility.M1.MAF_1.perc	reference	0	0.7885	0.1190039	0.5437039	0.8267	0	??+?-?	19943	4	0	532754	89	0	93	0.6683544375065507
Severe	ENSG00000197448	GSTK1	7	143244093	Severe.M3.MAF_0.1.perc	reference	0	0.9944	-0.0921887	0.4210187	0.8267	0	?-+-?-	4191	5	0	567615	860	0	865	0.7825538848750762
Severe	ENSG00000255307	OR52B2	11	6169330	Severe.M3.MAF_0.1.perc	reference	0	0.7006	-0.1078012	0.4924608	0.8267	0	?++---	4262	7	0	565146	548	0	555	0.42676196682007345
Severe	ENSG00000196510	ANAPC7	12	110372900	Severe.M3.MAF_0.1.perc	reference	0	0.9019	0.1105695	0.5049004	0.8267	0	?++---	4019	4	0	567110	498	0	502	0.5235414825136253
Severe	ENSG00000185043	CIB1	15	90229975	Severe.M3.MAF_0.1.perc	reference	0	0.9769	-0.1054871	0.4818079	0.8267	0	?---?-	4058	5	0	565681	890	1	897	0.15903945384434467
Hospitalized	ENSG00000115616	SLC9A2	2	102619553	Hospitalized.M3.MAF_0.1.perc	reference	0	0.9679	-0.0672813	0.3073642	0.8267	0	?-+--+	11400	17	0	570196	874	1	893	0.8586248282625976
Hospitalized	ENSG00000183309	ZNF623	8	143636019	Hospitalized.M3.MAF_0.1.perc	reference	0	0.8809	0.1108539	0.5064236	0.8267	0	?+-??-	8490	6	0	559211	319	0	325	0.939007743983208
Susceptibility	ENSG00000162408	NOL9	1	6521347	Susceptibility.M3.MAF_0.1.perc	reference	0	0.5902	-0.0480965	0.219744	0.8267	0	+?--+-	23832	22	0	575083	560	1	584	0.7530651102782312
Susceptibility	ENSG00000065029	ZNF76	6	35258909	Susceptibility.M3.MAF_1.perc	reference	0	0.9853	-0.0172259	0.0786718	0.8267	0	+?-+++	27033	187	0	591489	4146	3	4339	0.6308121458003694
Susceptibility	ENSG00000206013	IFITM5	11	298200	Susceptibility.M3.MAF_1.perc	reference	0	0.678	0.0518398	0.2367733	0.8267	0	-?-+--	25186	20	0	587075	505	0	525	0.8084061815131154
Severe	ENSG00000198604	BAZ1A	14	34752731	Severe.M4.MAF_0.1.perc	reference	0	0.7345	-0.0429213	0.1960242	0.8267	0	----++	4431	42	0	565343	4364	2	4410	0.8887764279080714
Severe	ENSG00000215251	FASTKD5	20	3146519	Severe.M4.MAF_0.1.perc	reference	0	0.6376	0.0423444	0.1933725	0.8267	0	-++---	4897	39	0	570379	4763	1	4804	0.3669903761335085
Hospitalized	ENSG00000197887	OR1S2	11	58203202	Hospitalized.M4.MAF_0.1.perc	reference	11.3	0.3412	0.0528543	0.2414275	0.8267	0.0539584	?-++-+	11511	58	0	569510	3691	1	3751	0.8996949074482345
Hospitalized	ENSG00000130733	YIPF2	19	10922185	Hospitalized.M4.MAF_0.1.perc	reference	0	0.8002	0.0420989	0.192267	0.8267	0	?+--+-	11880	47	0	582936	2483	0	2530	0.7613879032871202
Susceptibility	ENSG00000162971	TYW5	2	199928913	Susceptibility.M4.MAF_0.1.perc	reference	0	0.7318	0.0228885	0.1045708	0.8267	0	+?+---	27122	104	0	591853	2316	3	2426	0.8045267696554697
Susceptibility	ENSG00000103184	SEC14L5	16	4958330	Susceptibility.M4.MAF_0.1.perc	reference	23.2	0.2665	-0.0305981	0.1397894	0.8267	0.0267602	-?+-++	27126	294	0	591861	6531	3	6831	0.7765633567193757
Severe	ENSG00000137965	IFI44	1	78649796	Severe.M4.MAF_1.perc	reference	5.9	0.3734	-0.0398935	0.1822441	0.8267	0.0165383	?-+---	4750	55	0	570295	8186	5	8251	0.2932812284420919
Severe	ENSG00000106400	ZNHIT1	7	101218165	Severe.M4.MAF_1.perc	reference	0	0.73	-0.0705587	0.3222181	0.8267	0	--++-+	4591	19	0	567063	1185	1	1206	0.6425300423808451
Severe	ENSG00000165632	TAF3	10	7818505	Severe.M4.MAF_1.perc	reference	18	0.2965	-0.0728616	0.3328413	0.8267	0.1492452	--+-++	4883	58	0	570490	6448	4	6514	0.8989465498023868
Severe	ENSG00000108100	CCNY	10	35247025	Severe.M4.MAF_1.perc	reference	0	0.9082	-0.0563334	0.2572416	0.8267	0	--+-?+	4237	24	0	566022	2405	0	2429	0.3930889100251147
Susceptibility	ENSG00000104980	TIMM44	19	7926718	Susceptibility.M4.MAF_1.perc	reference	0	0.9208	-0.0116049	0.0530022	0.8267	0	+?-+-+	27340	408	0	591878	9483	14	9919	0.8318333605678715
Severe	ENSG00000160838	LRRC71	1	156920632	Severe.M1.MAF_0.1.perc	reference	0	0.8169	0.1119434	0.5117303	0.8268	0	?-++?-	3827	6	0	564180	714	1	722	0.6886897146358772
Hospitalized	ENSG00000097021	ACOT7	1	6264269	Hospitalized.M1.MAF_0.1.perc	reference	0	0.6686	0.0818318	0.3740468	0.8268	0	?+--?-	7841	11	0	561535	648	1	661	0.8374358390025282
Hospitalized	ENSG00000075886	TUBA3D	2	131476119	Hospitalized.M1.MAF_0.1.perc	reference	0	0.6455	-0.1095585	0.5007106	0.8268	0	?-+-+-	6492	4	0	562865	337	1	343	0.3071932036119983
Hospitalized	ENSG00000104320	NBN	8	89933331	Hospitalized.M1.MAF_0.1.perc	reference	0	0.5973	-0.0615095	0.2810531	0.8268	0	?-+---	9766	15	0	580610	1135	0	1150	0.03383781953117715
Hospitalized	ENSG00000011465	DCN	12	91140484	Hospitalized.M1.MAF_0.1.perc	reference	0	0.9789	-0.208931	0.9546573	0.8268	0	?--??-	7684	1	0	552002	73	0	74	0.9193995724556804
Susceptibility	ENSG00000117362	APH1A	1	150265399	Susceptibility.M1.MAF_0.1.perc	reference	0	0.8992	0.0982684	0.4490844	0.8268	0	-?+-?-	23635	6	0	574735	124	0	130	0.7243290487046538
Susceptibility	ENSG00000177212	OR2T33	1	248269917	Susceptibility.M1.MAF_0.1.perc	reference	54.3	0.06769	0.1576347	0.7205793	0.8268	1.1371025	+?---+	24546	7	0	574742	182	0	189	0.866367312293004
Susceptibility	ENSG00000182348	ZNF804B	7	88759700	Susceptibility.M1.MAF_0.1.perc	reference	37.3	0.1724	-0.1137687	0.52008	0.8268	0.4867132	+?+---	23648	25	0	573683	340	0	365	0.7753800259810468
Susceptibility	ENSG00000147596	PRDM14	8	70051651	Susceptibility.M1.MAF_0.1.perc	reference	0	0.8732	-0.1213481	0.5547318	0.8268	0	??---?	21700	4	0	561648	96	0	100	0.6783655001493768
Susceptibility	ENSG00000138942	RNF185	22	31160182	Susceptibility.M1.MAF_0.1.perc	reference	0	0.8712	0.0965452	0.4411404	0.8268	0	-?+-?-	22283	6	0	573014	129	0	135	0.6280651268265101
Severe	ENSG00000083807	SLC27A5	19	58479512	Severe.M1.MAF_1.perc	reference	0	0.7469	-0.1421675	0.6496754	0.8268	0	?-++--	3052	3	0	175184	233	0	236	0.6665679149494912
Hospitalized	ENSG00000075886	TUBA3D	2	131476119	Hospitalized.M1.MAF_1.perc	reference	0	0.6455	-0.1095585	0.5007106	0.8268	0	?-+-+-	6492	4	0	562865	337	1	343	0.3071932036119983
Hospitalized	ENSG00000232535	OR5H8	3	98306752	Hospitalized.M1.MAF_1.perc	reference	0	0.8638	-0.2045553	0.9348349	0.8268	0	?+?--?	1313	3	0	1994	12	0	15	0.9955450567504296
Hospitalized	ENSG00000133706	LARS1	5	146110566	Hospitalized.M1.MAF_1.perc	reference	0	0.7496	-0.0754234	0.3446226	0.8268	0	?+-++-	10254	17	0	580893	562	0	579	0.5051623578387395
Hospitalized	ENSG00000104320	NBN	8	89933331	Hospitalized.M1.MAF_1.perc	reference	0	0.5973	-0.0615095	0.2810531	0.8268	0	?-+---	9766	15	0	580610	1135	0	1150	0.03383781953117715
Hospitalized	ENSG00000011465	DCN	12	91140484	Hospitalized.M1.MAF_1.perc	reference	0	0.9789	-0.208931	0.9546573	0.8268	0	?--??-	7684	1	0	552002	73	0	74	0.9193995724556804
Susceptibility	ENSG00000117362	APH1A	1	150265399	Susceptibility.M1.MAF_1.perc	reference	0	0.8992	0.0982684	0.4490844	0.8268	0	-?+-?-	23635	6	0	574735	124	0	130	0.7243290487046538
Susceptibility	ENSG00000138032	PPM1B	2	44167969	Susceptibility.M1.MAF_1.perc	reference	0	0.8996	0.0973616	0.4449687	0.8268	0	-?+--?	22901	4	0	581128	107	0	111	0.7139777364708939
Susceptibility	ENSG00000164323	CFAP97	4	185159665	Susceptibility.M1.MAF_1.perc	reference	0	0.9954	-0.0415591	0.1899294	0.8268	0	+?-+--	24222	29	0	589298	695	0	724	0.23296003601172313
Susceptibility	ENSG00000182348	ZNF804B	7	88759700	Susceptibility.M1.MAF_1.perc	reference	37.3	0.1724	-0.1137687	0.52008	0.8268	0.4867132	+?+---	23648	25	0	573683	340	0	365	0.7753800259810468
Susceptibility	ENSG00000147596	PRDM14	8	70051651	Susceptibility.M1.MAF_1.perc	reference	0	0.8732	-0.1213481	0.5547318	0.8268	0	??---?	21700	4	0	561648	96	0	100	0.6783655001493768
Susceptibility	ENSG00000162174	ASRGL1	11	62337448	Susceptibility.M1.MAF_1.perc	reference	0	0.8886	0.0612875	0.2800767	0.8268	0	+?+---	24831	16	0	584227	297	0	313	0.5842699100672192
Susceptibility	ENSG00000051108	HERPUD1	16	56932142	Susceptibility.M1.MAF_1.perc	reference	15.2	0.3077	-0.0759944	0.3472809	0.8268	0.1014071	-?++??	22626	24	0	569834	625	0	649	0.6796729455931796
Susceptibility	ENSG00000099889	ARVCF	22	19969896	Susceptibility.M1.MAF_1.perc	reference	0	0.838	-0.0506425	0.2315139	0.8268	0	+?----	26170	21	0	588435	497	0	518	0.5725183880025465
Susceptibility	ENSG00000138942	RNF185	22	31160182	Susceptibility.M1.MAF_1.perc	reference	0	0.8712	0.0965452	0.4411404	0.8268	0	-?+-?-	22283	6	0	573014	129	0	135	0.6280651268265101
Severe	ENSG00000203756	TMEM244	6	129831244	Severe.M3.MAF_0.1.perc	reference	0	0.9939	-0.1589244	0.7264909	0.8268	0	?----?	2657	0	0	557198	197	1	199	0.9241693032693034
Severe	ENSG00000099364	FBXL19	16	30923055	Severe.M3.MAF_0.1.perc	reference	0	0.9189	-0.166483	0.7608186	0.8268	0	?+-?--	3516	2	0	562779	342	0	344	0.4626921045313101
Hospitalized	ENSG00000156802	ATAD2	8	123319850	Hospitalized.M3.MAF_0.1.perc	reference	39.8	0.1556	0.1100846	0.5031619	0.8268	0.4657116	?-++--	9868	23	0	569190	1309	1	1334	0.8264790742716226
Hospitalized	ENSG00000122824	NUDT10	23	51332231	Hospitalized.M3.MAF_0.1.perc	reference	0	1	-0.2195143	1.0030941	0.8268	0	?-????	7520	1	1	503598	10	12	37	0.7397631691070614
Susceptibility	ENSG00000100665	SERPINA4	14	94561442	Susceptibility.M3.MAF_0.1.perc	reference	21.2	0.2794	0.0618775	0.2827272	0.8268	0.0985609	+?++--	25417	45	0	579863	840	0	885	0.5835604544155468
Severe	ENSG00000166225	FRS2	12	69470349	Severe.M3.MAF_1.perc	reference	0	0.8542	0.1162756	0.5314988	0.8268	0	?-+?--	4004	4	0	565429	543	0	547	0.46479323508805337
Hospitalized	ENSG00000014919	COX15	10	99710868	Hospitalized.M3.MAF_1.perc	reference	0	0.59	0.0406997	0.1860194	0.8268	0	?+-+++	10214	46	0	580328	2585	0	2631	0.9876609221737225
Hospitalized	ENSG00000108641	B9D1	17	19334308	Hospitalized.M3.MAF_1.perc	reference	0	0.8206	-0.0686658	0.3137291	0.8268	0	?+----	10223	12	0	579632	941	1	955	0.08246218581765481
Hospitalized	ENSG00000122824	NUDT10	23	51332231	Hospitalized.M3.MAF_1.perc	reference	0	1	-0.2195143	1.0030941	0.8268	0	?-????	7520	1	1	503598	10	12	37	0.7397631691070614
Susceptibility	ENSG00000134375	TIMM17A	1	201955503	Susceptibility.M3.MAF_1.perc	reference	0	0.906	0.0597733	0.2732164	0.8268	0	-?+--?	21676	15	0	556480	369	0	384	0.842926479498389
Susceptibility	ENSG00000205352	PRR13	12	53441678	Susceptibility.M3.MAF_1.perc	reference	0	0.8969	0.0539166	0.2463837	0.8268	0	-?+--+	24605	20	0	576677	384	0	404	0.7001708526856134
Susceptibility	ENSG00000101745	ANKRD12	18	9136228	Susceptibility.M3.MAF_1.perc	reference	0	0.9353	-0.0179285	0.081949	0.8268	0	-?--+-	26529	176	0	580636	3942	1	4120	0.0662621492977535
Susceptibility	ENSG00000161671	EMC10	19	50476400	Susceptibility.M3.MAF_1.perc	reference	0	0.7395	-0.0136624	0.062423	0.8268	0	-?-+++	26253	286	0	586821	6634	9	6938	0.9278638569502051
Severe	ENSG00000172331	BPGM	7	134646811	Severe.M4.MAF_0.1.perc	reference	53	0.07448	0.1679874	0.7675639	0.8268	1.3577007	--+-?-	4378	10	0	564465	2150	1	2162	0.768150543198467
Severe	ENSG00000104783	KCNN4	19	43766533	Severe.M4.MAF_0.1.perc	reference	0	0.8922	-0.0634933	0.2902076	0.8268	0	?-+-?-	4205	16	0	566563	2122	0	2138	0.8207898661288909
Hospitalized	ENSG00000116726	PRAMEF12	1	12773738	Hospitalized.M4.MAF_0.1.perc	reference	0	0.5962	0.0353078	0.1613981	0.8268	0	--+-+-	11819	63	0	587255	3020	1	3085	0.005923850446943219
Hospitalized	ENSG00000144681	STAC	3	36380503	Hospitalized.M4.MAF_0.1.perc	reference	0	0.5521	-0.0362277	0.1655733	0.8268	0	?+-++-	11259	47	0	578574	2697	2	2748	0.4638005991363704
Severe	ENSG00000163814	CDCP1	3	45082277	Severe.M4.MAF_1.perc	reference	0	0.9839	0.0368885	0.1685725	0.8268	0	++-+--	4718	57	0	569005	6123	9	6198	0.7618465505250687
Severe	ENSG00000145335	SNCA	4	89700345	Severe.M4.MAF_1.perc	reference	0	0.4366	0.0801187	0.3662135	0.8268	0	+--+?+	4113	7	0	563597	841	2	852	0.9243743043284463
Severe	ENSG00000153233	PTPRR	12	70638073	Severe.M4.MAF_1.perc	reference	27.5	0.2286	-0.0595035	0.2719096	0.8268	0.1183941	-----+	4685	66	0	568730	16061	20	16167	0.8197061020600762
Hospitalized	ENSG00000205133	TRIQK	8	92883532	Hospitalized.M4.MAF_1.perc	reference	0	0.6157	0.0870088	0.3976371	0.8268	0	?+--+-	8778	12	0	459115	374	0	386	0.13378994130906016
Susceptibility	ENSG00000136250	AOAH	7	36512941	Susceptibility.M4.MAF_1.perc	reference	44.4	0.1094	0.0348515	0.159283	0.8268	0.0529626	---+-+	28017	340	1	596178	8131	16	8505	0.0908659080609933
Susceptibility	ENSG00000101276	SLC52A3	20	760080	Susceptibility.M4.MAF_1.perc	reference	0	0.8853	0.0146781	0.0670676	0.8268	0	-?++++	25958	253	0	587796	6112	2	6369	0.8891045749668509
Severe	ENSG00000149506	ZP1	11	60867562	Severe.M1.MAF_0.1.perc	reference	25.3	0.2529	0.1411665	0.6456669	0.8269	0.52709	-++?--	4457	9	0	566202	666	1	677	0.6379451189867467
Hospitalized	ENSG00000256394	ASIC5	4	155829729	Hospitalized.M1.MAF_0.1.perc	reference	0	0.5268	0.1123714	0.513811	0.8269	0	?-+-?-	7189	5	0	563502	256	0	261	0.044998156719351624
Hospitalized	ENSG00000148655	LRMDA	10	75431624	Hospitalized.M1.MAF_0.1.perc	reference	0	0.9256	0.0829663	0.3793164	0.8269	0	?-++--	6656	9	0	560887	537	0	546	0.9102435764543193
Hospitalized	ENSG00000184232	OAF	11	120211032	Hospitalized.M1.MAF_0.1.perc	reference	0	0.9254	-0.2000753	0.9150618	0.8269	0	?--??-	5729	1	0	528171	100	0	101	0.76378868830757
Hospitalized	ENSG00000126467	TSKS	19	49739753	Hospitalized.M1.MAF_0.1.perc	reference	0	0.8395	0.1605256	0.7338602	0.8269	0	?+-+?-	7238	4	0	575281	131	1	137	0.612226766070999
Susceptibility	ENSG00000106070	GRB10	7	50590063	Susceptibility.M1.MAF_0.1.perc	reference	0	0.734	-0.0648719	0.2966053	0.8269	0	-?-++-	23907	15	0	567306	280	1	297	0.012918847143350051
Susceptibility	ENSG00000110955	ATP5F1B	12	56638175	Susceptibility.M1.MAF_0.1.perc	reference	0	0.9168	-0.2002134	0.9152945	0.8269	0	??--??	20073	1	0	540688	42	0	43	0.7363457105900041
Susceptibility	ENSG00000142178	SIK1	21	43414483	Susceptibility.M1.MAF_0.1.perc	reference	0	1	-1.0377732	4.7452021	0.8269	0	??-???	281	0	0	17797	3	0	3	0.7216428068953087
Severe	ENSG00000240891	PLCXD2	3	111674676	Severe.M1.MAF_1.perc	reference	0	0.9906	0.2201993	1.0069401	0.8269	0	?++-?-	3176	0	0	559796	70	0	70	0.06685578338208373
Severe	ENSG00000239839	DEFA3	8	7015869	Severe.M1.MAF_1.perc	reference	0	0.8207	0.1331713	0.6089163	0.8269	0	?++??-	2482	3	0	558959	426	0	429	0.8383812981884641
Hospitalized	ENSG00000184232	OAF	11	120211032	Hospitalized.M1.MAF_1.perc	reference	0	0.9254	-0.2000753	0.9150618	0.8269	0	?--??-	5729	1	0	528171	100	0	101	0.76378868830757
Hospitalized	ENSG00000126467	TSKS	19	49739753	Hospitalized.M1.MAF_1.perc	reference	0	0.8395	0.1605256	0.7338602	0.8269	0	?+-+?-	7238	4	0	575281	131	1	137	0.612226766070999
Susceptibility	ENSG00000138398	PPIG	2	169584342	Susceptibility.M1.MAF_1.perc	reference	0	0.9565	0.0688738	0.3148661	0.8269	0	-?+++-	22696	10	0	570397	222	0	232	0.5766576862649173
Susceptibility	ENSG00000106070	GRB10	7	50590063	Susceptibility.M1.MAF_1.perc	reference	0	0.734	-0.0648719	0.2966053	0.8269	0	-?-++-	23907	15	0	567306	280	1	297	0.012918847143350051
Susceptibility	ENSG00000152936	LMNTD1	12	25409307	Susceptibility.M1.MAF_1.perc	reference	51.7	0.08196	-0.0671438	0.3070708	0.8269	0.1919171	-?---+	26630	44	0	590857	945	2	993	0.3580676163000091
Susceptibility	ENSG00000110955	ATP5F1B	12	56638175	Susceptibility.M1.MAF_1.perc	reference	0	0.9168	-0.2002134	0.9152945	0.8269	0	??--??	20073	1	0	540688	42	0	43	0.7363457105900041
Susceptibility	ENSG00000142178	SIK1	21	43414483	Susceptibility.M1.MAF_1.perc	reference	0	1	-1.0377732	4.7452021	0.8269	0	??-???	281	0	0	17797	3	0	3	0.7216428068953087
Severe	ENSG00000177291	GJD4	10	35605341	Severe.M3.MAF_0.1.perc	reference	0	0.9207	-0.1048214	0.4792631	0.8269	0	--++--	4436	9	0	568621	738	0	747	0.5897295223219008
Severe	ENSG00000134419	RPS15A	16	18781295	Severe.M3.MAF_0.1.perc	reference	0	1	-1.0089474	4.6137092	0.8269	0	?-????	1524	0	0	499833	12	0	12	0.7258989650800879
Hospitalized	ENSG00000144791	LIMD1	3	45555394	Hospitalized.M3.MAF_0.1.perc	reference	0	0.9032	-0.0643718	0.2943887	0.8269	0	?+-+--	11367	22	0	567591	903	0	925	0.6183959683134038
Susceptibility	ENSG00000134748	PRPF38A	1	52404602	Susceptibility.M3.MAF_0.1.perc	reference	0	0.6471	0.0360076	0.1646475	0.8269	0	+?+++-	23961	42	0	565040	893	0	935	0.7329465641463481
Severe	ENSG00000163155	LYSMD1	1	151159748	Severe.M3.MAF_1.perc	reference	0	0.8312	0.0575903	0.2633278	0.8269	0	?++---	4244	9	0	565465	833	0	842	0.880903639450318
Severe	ENSG00000188981	MSANTD1	4	3244369	Severe.M3.MAF_1.perc	reference	0	0.9849	0.0818383	0.3741765	0.8269	0	-+--?-	4171	13	0	564619	1527	0	1540	0.22617113891520121
Severe	ENSG00000112769	LAMA4	6	112107931	Severe.M3.MAF_1.perc	reference	0.7	0.4021	-0.0420656	0.1923658	0.8269	0.0024849	?-+--+	3326	28	0	569419	5530	0	5558	0.332384169793767
Severe	ENSG00000239839	DEFA3	8	7015869	Severe.M3.MAF_1.perc	reference	0	0.8207	0.1331713	0.6089163	0.8269	0	?++??-	2482	3	0	558959	426	0	429	0.8383812981884641
Severe	ENSG00000232434	AJM1	9	136844415	Severe.M3.MAF_1.perc	reference	0	0.6679	-0.044945	0.2055131	0.8269	0	?-++--	4035	8	0	563411	375	1	385	0.27681240375201716
Severe	ENSG00000134419	RPS15A	16	18781295	Severe.M3.MAF_1.perc	reference	0	1	-1.0089474	4.6137092	0.8269	0	?-????	1524	0	0	499833	12	0	12	0.7258989650800879
Hospitalized	ENSG00000240694	PNMA2	8	26504701	Hospitalized.M3.MAF_1.perc	reference	0	0.5277	0.161968	0.7408115	0.8269	0	?--+?-	7299	8	0	561220	76	0	84	0.52136307718274
Hospitalized	ENSG00000183971	NPW	16	2009926	Hospitalized.M3.MAF_1.perc	reference	0	0.9699	-0.0989322	0.4522988	0.8269	0	?-?-?-	6669	6	0	555018	811	0	817	0.9827850933020057
Susceptibility	ENSG00000169241	SLC50A1	1	155135344	Susceptibility.M3.MAF_1.perc	reference	0	0.877	-0.0241424	0.1104062	0.8269	0	-?----	24755	84	1	588176	2179	4	2273	0.6674201127272535
Susceptibility	ENSG00000268223	ARL14EPL	5	116032324	Susceptibility.M3.MAF_1.perc	reference	0	0.6639	-0.0795586	0.3637671	0.8269	0	-?-+-+	20575	12	0	464983	173	0	185	0.5356092316626379
Severe	ENSG00000145506	NKD2	5	1008802	Severe.M4.MAF_0.1.perc	reference	0	0.8041	-0.0483897	0.2213191	0.8269	0	?+---+	4681	36	0	570150	5656	1	5694	0.8410221238073727
Severe	ENSG00000226174	TEX22	14	105398538	Severe.M4.MAF_0.1.perc	reference	0	0.958	0.0996854	0.4558657	0.8269	0	?+----	4176	10	0	459686	616	0	626	0.4841766180594815
Severe	ENSG00000075336	TIMM21	18	74148523	Severe.M4.MAF_0.1.perc	reference	0	0.5053	0.0547519	0.2504265	0.8269	0	--+-+-	4695	26	0	568875	2463	1	2491	0.8324412292563543
Severe	ENSG00000105671	DDX49	19	18919705	Severe.M4.MAF_0.1.perc	reference	0	0.783	0.061928	0.2832085	0.8269	0	-+---+	3600	27	0	176486	1517	1	1546	0.6625868352815814
Severe	ENSG00000105321	CCDC9	19	47255980	Severe.M4.MAF_0.1.perc	reference	0	0.7211	-0.0414192	0.1893739	0.8269	0	---+-+	4883	45	1	570490	4874	2	4925	0.5696336385394202
Severe	ENSG00000197928	ZNF677	19	53235381	Severe.M4.MAF_0.1.perc	reference	0	0.8397	-0.0618592	0.2829002	0.8269	0	?-+--+	4432	18	0	566156	2325	1	2345	0.6341996671018031
Hospitalized	ENSG00000198553	KCNRG	13	50015254	Hospitalized.M4.MAF_0.1.perc	reference	17.2	0.3051	0.0665011	0.3041585	0.8269	0.0995607	?+-+++	11759	42	0	568865	1869	1	1913	0.6553122446840114
Susceptibility	ENSG00000137210	TMEM14B	6	10747759	Susceptibility.M4.MAF_0.1.perc	reference	13.1	0.3304	0.0441238	0.2017313	0.8269	0.0420283	+?-+--	23917	81	0	587612	2059	2	2144	0.0031825323395639734
Susceptibility	ENSG00000112742	TTK	6	80003887	Susceptibility.M4.MAF_0.1.perc	reference	0	0.6552	-0.0182417	0.0834372	0.8269	0	-?-+-+	27340	168	0	591878	3680	0	3848	0.9970010608708916
Susceptibility	ENSG00000122592	HOXA7	7	27153716	Susceptibility.M4.MAF_0.1.perc	reference	6.2	0.3714	0.0406052	0.1857056	0.8269	0.021908	+?+--+	25879	64	0	588988	1318	0	1382	0.6815113036862334
Susceptibility	ENSG00000148204	CRB2	9	123356170	Susceptibility.M4.MAF_0.1.perc	reference	0	0.8779	-0.0115724	0.05291	0.8269	0	-?-+-+	27268	395	0	591872	9563	3	9964	0.7631655274136653
Hospitalized	ENSG00000180182	MED14	23	40648305	Hospitalized.M4.MAF_1.perc	reference	59.4	0.04301	-0.0907898	0.4151439	0.8269	0.4329765	?----+	9999	16	10	526211	712	350	1448	0.7474189929844528
Susceptibility	ENSG00000144681	STAC	3	36380503	Susceptibility.M4.MAF_1.perc	reference	0	0.6063	-0.0160153	0.0732429	0.8269	0	-++-+-	27208	210	0	594083	4604	11	4836	0.715211183256661
Susceptibility	ENSG00000160746	ANO10	3	43354859	Susceptibility.M4.MAF_1.perc	reference	9.3	0.3564	0.013287	0.060753	0.8269	0.0031561	+-++--	26658	649	2	583046	14558	29	15269	0.5532287485728686
Susceptibility	ENSG00000164266	SPINK1	5	147824572	Susceptibility.M4.MAF_1.perc	reference	0	0.733	0.0361122	0.165186	0.8269	0	-?+-+-	26436	43	0	580264	981	2	1028	0.1507128204740535
Susceptibility	ENSG00000002933	TMEM176A	7	150800403	Susceptibility.M4.MAF_1.perc	reference	61.5	0.02336	-0.0632084	0.2890071	0.8269	0.2473862	+-++--	27444	74	0	594191	1194	0	1268	0.6997828344040175
Susceptibility	ENSG00000105467	SYNGR4	19	48364367	Susceptibility.M4.MAF_1.perc	reference	0	0.4383	-0.0126867	0.057999	0.8269	0	+?-+-+	26207	320	2	586637	7807	18	8167	0.3229522234994099
Severe	ENSG00000101098	RIMS4	20	44751808	Severe.M1.MAF_0.1.perc	reference	0	1	-1.0052652	4.5992975	0.827	0	?-???-	1579	0	0	509011	26	0	26	0.14851436680165042
Hospitalized	ENSG00000132341	RAN	12	130872037	Hospitalized.M1.MAF_0.1.perc	reference	0	0.9893	-0.7549328	3.4541315	0.827	0	?-???-	6939	1	0	509460	9	0	10	0.6444097004575954
Hospitalized	ENSG00000184571	PIWIL3	22	24719034	Hospitalized.M1.MAF_0.1.perc	reference	8.5	0.358	0.0622535	0.284901	0.827	0.0486862	?--+-+	11731	29	0	582646	1186	0	1215	0.2266547499255334
Susceptibility	ENSG00000181752	OR8K5	11	56159394	Susceptibility.M1.MAF_0.1.perc	reference	35.3	0.2004	-0.134372	0.6146765	0.827	0.5221341	-?+--?	24071	6	0	572926	104	0	110	0.7542552060718595
Severe	ENSG00000154330	PGM5	9	68328308	Severe.M1.MAF_1.perc	reference	0	0.9479	0.0865819	0.3961326	0.827	0	?++---	3883	7	0	563332	1155	0	1162	0.7246377754330556
Severe	ENSG00000047597	XK	23	37685791	Severe.M1.MAF_1.perc	reference	0	0.9584	-0.2011146	0.9204766	0.827	0	?-???-	1579	1	0	509011	271	230	732	0.777383378726399
Hospitalized	ENSG00000171722	SPATA46	1	162373203	Hospitalized.M1.MAF_1.perc	reference	0	0.7354	0.0903453	0.4133356	0.827	0	-+---+	10611	10	0	585362	383	0	393	0.861183285027084
Hospitalized	ENSG00000110011	DNAJC4	11	64230278	Hospitalized.M1.MAF_1.perc	reference	0	0.7599	-0.0679683	0.3109179	0.827	0	?+----	10999	13	0	580385	792	1	807	0.9234808103593104
Hospitalized	ENSG00000132341	RAN	12	130872037	Hospitalized.M1.MAF_1.perc	reference	0	0.9893	-0.7549328	3.4541315	0.827	0	?-???-	6939	1	0	509460	9	0	10	0.6444097004575954
Severe	ENSG00000135372	NAT10	11	34105617	Severe.M3.MAF_0.1.perc	reference	2.6	0.3998	0.0629873	0.2881551	0.827	0.0249459	--+--+	4906	24	0	570620	3195	2	3223	0.7425159544260247
Severe	ENSG00000134909	ARHGAP32	11	128965060	Severe.M3.MAF_0.1.perc	reference	0	0.596	0.0509935	0.2332665	0.827	0	-++-+-	4851	24	0	568154	2860	2	2888	0.7564488094639885
Hospitalized	ENSG00000164508	H2AC1	6	25726063	Hospitalized.M3.MAF_0.1.perc	reference	0	0.9132	-0.0951157	0.4352528	0.827	0	?+----	8568	6	0	577055	366	0	372	0.7285356534863772
Hospitalized	ENSG00000243317	STMP1	7	135662496	Hospitalized.M3.MAF_0.1.perc	reference	0	0.9758	-0.4645722	2.1257677	0.827	0	?--+??	7521	2	0	550177	17	0	19	0.6303072281181173
Hospitalized	ENSG00000148737	TCF7L2	10	112950247	Hospitalized.M3.MAF_0.1.perc	reference	9	0.3551	0.0833694	0.3815522	0.827	0.0922402	?+----	6958	13	0	564078	865	1	880	0.895672962392199
Hospitalized	ENSG00000182256	GABRG3	15	26971181	Hospitalized.M3.MAF_0.1.perc	reference	0	0.8461	0.0905356	0.4142568	0.827	0	?++-?-	9725	9	0	566260	385	0	394	0.6958863682878815
Hospitalized	ENSG00000225190	PLEKHM1	17	45435900	Hospitalized.M3.MAF_0.1.perc	reference	0	0.7271	-0.0446436	0.2043034	0.827	0	?+----	9890	32	0	577700	2063	0	2095	0.8533332107141244
Susceptibility	ENSG00000087274	ADD1	4	2843857	Susceptibility.M3.MAF_0.1.perc	reference	0	0.5894	-0.0237066	0.1084409	0.827	0	+?-+--	26045	98	0	579016	2235	0	2333	0.8974965065410935
Susceptibility	ENSG00000155115	GTF3C6	6	110958706	Susceptibility.M3.MAF_0.1.perc	reference	0	0.9028	-0.0619393	0.2833665	0.827	0	-?--+-	24027	15	0	585897	323	0	338	0.2553525654858735
Susceptibility	ENSG00000197345	MRPL21	11	68891276	Susceptibility.M3.MAF_0.1.perc	reference	0	0.9695	-0.0417197	0.1909458	0.827	0	+?---+	24280	28	0	586675	677	0	705	0.823733543077682
Susceptibility	ENSG00000109047	RCVRN	17	9896320	Susceptibility.M3.MAF_0.1.perc	reference	37.1	0.1742	0.0959758	0.4391463	0.827	0.3442116	-?-++-	23625	25	0	577303	712	0	737	0.6142438216551223
Susceptibility	ENSG00000101654	RNMT	18	13726660	Susceptibility.M3.MAF_0.1.perc	reference	0	0.9872	0.0425273	0.1945353	0.827	0	-?++--	26191	32	0	587618	698	1	732	0.7075990246484651
Susceptibility	ENSG00000105509	HAS1	19	51713112	Susceptibility.M3.MAF_0.1.perc	reference	0	0.7902	-0.0220124	0.1007378	0.827	0	+?----	24770	110	0	578419	2659	2	2773	0.923091268661929
Susceptibility	ENSG00000100307	CBX7	22	39120167	Susceptibility.M3.MAF_0.1.perc	reference	0	0.8586	0.0733946	0.3357607	0.827	0	-?++-?	23596	13	0	571317	216	0	229	0.8218108794844653
Severe	ENSG00000198515	CNGA1	4	47935977	Severe.M3.MAF_1.perc	reference	0	0.5455	-0.074246	0.3397746	0.827	0	?----+	4261	9	0	567314	1495	2	1508	0.6624534002887504
Severe	ENSG00000109832	DDX25	11	125903348	Severe.M3.MAF_1.perc	reference	0	0.9931	0.0636755	0.2913684	0.827	0	-++---	4759	12	0	569982	2115	2	2131	0.7985136369029101
Severe	ENSG00000138613	APH1B	15	63276018	Severe.M3.MAF_1.perc	reference	0	0.4247	0.0767947	0.351411	0.827	0	+-+---	4814	12	0	569968	2245	3	2263	0.2596556098406918
Severe	ENSG00000186860	KRTAP17-1	17	41314912	Severe.M3.MAF_1.perc	reference	0	0.8669	0.1696702	0.7763197	0.827	0	-+--??	4182	5	0	554638	39	0	44	0.3539610410415447
Hospitalized	ENSG00000181773	GPR3	1	27392622	Hospitalized.M3.MAF_1.perc	reference	0	0.6993	0.070594	0.3229438	0.827	0	?+---+	11059	15	0	569890	759	0	774	0.6318897237481167
Hospitalized	ENSG00000243317	STMP1	7	135662496	Hospitalized.M3.MAF_1.perc	reference	0	0.9758	-0.4645722	2.1257677	0.827	0	?--+??	7521	2	0	550177	17	0	19	0.6303072281181173
Hospitalized	ENSG00000167791	CABP2	11	67518912	Hospitalized.M3.MAF_1.perc	reference	0	0.656	-0.0413994	0.189458	0.827	0	?--++-	11878	37	0	582934	2367	3	2410	0.7474757680254425
Hospitalized	ENSG00000130224	LRCH2	23	115110616	Hospitalized.M3.MAF_1.perc	reference	0	0.6791	0.0618125	0.2827484	0.827	0	?+-?--	9410	10	3	525378	234	85	420	0.06437976975648538
Susceptibility	ENSG00000189403	HMGB1	13	30456704	Susceptibility.M3.MAF_1.perc	reference	0	0.5629	0.0557971	0.2552959	0.827	0	-?-+?+	25003	29	0	583626	486	2	519	0.46470033168855945
Susceptibility	ENSG00000166794	PPIB	15	64155740	Susceptibility.M3.MAF_1.perc	reference	45.9	0.1167	-0.1147818	0.5250416	0.827	0.5981352	-?--++	26170	26	0	588435	802	0	828	0.12180610398604623
Severe	ENSG00000196290	NIF3L1	2	200889327	Severe.M4.MAF_0.1.perc	reference	13.4	0.3287	-0.0638237	0.292091	0.827	0.0826462	+-++-+	4905	30	0	570617	2954	2	2988	0.008021453876691611
Severe	ENSG00000138756	BMP2K	4	78776342	Severe.M4.MAF_0.1.perc	reference	24.7	0.2485	-0.0660993	0.3024017	0.827	0.1439476	+--+++	4906	47	0	570620	6794	5	6851	0.8540194991226795
Severe	ENSG00000187323	DCC	18	52340197	Severe.M4.MAF_0.1.perc	reference	53.3	0.05732	0.0847027	0.3875862	0.827	0.4013026	---++-	4906	69	0	570620	9744	8	9829	0.5994685575590987
Severe	ENSG00000204595	DPRX	19	53632056	Severe.M4.MAF_0.1.perc	reference	0	0.5933	0.0767189	0.351077	0.827	0	?++??-	3847	12	0	561761	1487	0	1499	0.8492819423169842
Hospitalized	ENSG00000145623	OSMR	5	38845858	Hospitalized.M4.MAF_0.1.perc	reference	0	0.6203	0.0292301	0.133774	0.827	0	?++-+-	11872	93	0	582596	4841	0	4934	0.3847308814705934
Hospitalized	ENSG00000119121	TRPM6	9	74722495	Hospitalized.M4.MAF_0.1.perc	reference	0	0.7656	-0.022298	0.102003	0.827	0	?-++-+	12124	154	0	583311	8229	2	8387	0.8890895761028119
Hospitalized	ENSG00000121361	KCNJ8	12	21764955	Hospitalized.M4.MAF_0.1.perc	reference	31.3	0.2009	0.1077885	0.493073	0.827	0.4318484	-----+	11263	21	0	571602	1284	1	1307	0.8903369177040162
Susceptibility	ENSG00000140675	SLC5A2	16	31483002	Susceptibility.M4.MAF_0.1.perc	reference	33.6	0.1975	-0.0364684	0.166912	0.827	0.0453212	-?-+--	27126	236	0	591861	5599	3	5841	0.3729518744503685
Severe	ENSG00000074211	PPP2R2C	4	6320578	Severe.M4.MAF_1.perc	reference	0	0.9902	-0.0580011	0.2654381	0.827	0	------	4698	19	0	569812	2515	2	2538	0.4979062482209821
Severe	ENSG00000136938	ANP32B	9	97983341	Severe.M4.MAF_1.perc	reference	0	0.742	0.0942815	0.431356	0.827	0	?-+-+-	4308	8	0	566787	561	2	573	0.8613389588271578
Severe	ENSG00000198794	SCAMP5	15	74957219	Severe.M4.MAF_1.perc	reference	0	0.9302	0.0875125	0.4005284	0.827	0	?+-?--	4002	9	0	564166	1172	0	1181	0.9318980168896964
Severe	ENSG00000160570	DEDD2	19	42198598	Severe.M4.MAF_1.perc	reference	23	0.2609	-0.0562545	0.2574184	0.827	0.087073	--+-++	4607	17	0	566134	2234	3	2257	0.8893883447194622
Hospitalized	ENSG00000161647	MPP3	17	43800799	Hospitalized.M4.MAF_1.perc	reference	0	0.8905	-0.021947	0.100406	0.827	0	?+--+-	11978	153	0	583023	8224	4	8385	0.16337060958570038
Susceptibility	ENSG00000066777	ARFGEF1	8	67173511	Susceptibility.M4.MAF_1.perc	reference	0	0.7313	-0.0119273	0.0545675	0.827	0	++--+-	27803	384	0	596161	9044	10	9448	0.5671645457093515
Susceptibility	ENSG00000215644	GCGR	17	81804132	Susceptibility.M4.MAF_1.perc	reference	0	0.4499	0.0150898	0.069041	0.827	0	-?+++-	21570	254	0	479554	5785	6	6051	0.5518577864025336
Severe	ENSG00000275713	H2BC9	6	26251651	Severe.M1.MAF_0.1.perc	reference	0	0.7866	0.1597293	0.731464	0.8271	0	?--?+-	2357	2	0	562627	270	0	272	0.7040053130584494
Severe	ENSG00000001497	LAS1L	23	65438549	Severe.M1.MAF_0.1.perc	reference	0	1	-0.6449419	2.952896	0.8271	0	?-????	1524	0	0	499833	6	2	10	0.506172858303662
Hospitalized	ENSG00000115307	AUP1	2	74526645	Hospitalized.M1.MAF_0.1.perc	reference	0	0.7673	-0.1976739	0.9051322	0.8271	0	?--???	5430	1	0	538216	135	0	136	0.768470609800884
Hospitalized	ENSG00000248713	C4orf54	4	99636529	Hospitalized.M1.MAF_0.1.perc	reference	0	0.5985	0.0533106	0.2441415	0.8271	0	?++-?+	9808	32	0	468915	1217	0	1249	0.591206587451222
Susceptibility	ENSG00000105967	TFEC	7	115935148	Susceptibility.M1.MAF_0.1.perc	reference	0	0.7488	-0.0695461	0.3184747	0.8271	0	+?---+	23585	11	0	575282	239	0	250	0.8531193844713563
Susceptibility	ENSG00000186190	BPIFB3	20	33055424	Susceptibility.M1.MAF_0.1.perc	reference	0	0.4988	0.0641409	0.293672	0.8271	0	-?+--?	25855	15	0	586478	261	0	276	0.16730730310895275
Severe	ENSG00000003402	CFLAR	2	201116154	Severe.M1.MAF_1.perc	reference	0	0.8992	0.1025648	0.4696141	0.8271	0	?+-?--	2480	7	0	561739	1281	0	1288	0.7271405167591748
Severe	ENSG00000275713	H2BC9	6	26251651	Severe.M1.MAF_1.perc	reference	0	0.7866	0.1597293	0.731464	0.8271	0	?--?+-	2357	2	0	562627	270	0	272	0.7040053130584494
Severe	ENSG00000107890	ANKRD26	10	26973793	Severe.M1.MAF_1.perc	reference	0	0.9974	-0.068054	0.3115017	0.8271	0	?--+--	4415	11	0	569514	1425	1	1438	0.8054391873290414
Severe	ENSG00000197165	SULT1A2	16	28591943	Severe.M1.MAF_1.perc	reference	0	0.6401	-0.12339170000000001	0.5648326	0.8271	0	?+-??-	4035	3	0	563376	551	0	554	0.9415445539514614
Severe	ENSG00000129354	AP1M2	19	10572671	Severe.M1.MAF_1.perc	reference	0	0.538	0.0787705	0.3607146	0.8271	0	?-++?-	3841	16	0	565406	1237	1	1255	0.36763456029329156
Severe	ENSG00000001497	LAS1L	23	65438549	Severe.M1.MAF_1.perc	reference	0	1	-0.6449419	2.952896	0.8271	0	?-????	1524	0	0	499833	6	2	10	0.506172858303662
Hospitalized	ENSG00000115307	AUP1	2	74526645	Hospitalized.M1.MAF_1.perc	reference	0	0.7673	-0.1976739	0.9051322	0.8271	0	?--???	5430	1	0	538216	135	0	136	0.768470609800884
Hospitalized	ENSG00000107719	PALD1	10	70478767	Hospitalized.M1.MAF_1.perc	reference	0	0.5137	0.0421047	0.1927209	0.8271	0	?-+++-	8283	33	0	576522	2317	0	2350	0.4463383833348794
Susceptibility	ENSG00000183476	SH2D7	15	78077808	Susceptibility.M1.MAF_1.perc	reference	0	0.4366	-0.0439216	0.2010546	0.8271	0	+?-+-+	25460	27	0	589813	649	0	676	0.5889646546573644
Severe	ENSG00000181555	SETD2	3	47016429	Severe.M3.MAF_0.1.perc	reference	50.3	0.08983	0.1121393	0.5134643	0.8271	0.5558214	?-++--	4698	14	0	570368	2986	3	3006	0.8245282301646888
Severe	ENSG00000123405	NFE2	12	54292111	Severe.M3.MAF_0.1.perc	reference	0	0.9989	-0.1526617	0.6989172	0.8271	0	?--+?-	3271	3	0	549965	353	0	356	0.7738670791716324
Severe	ENSG00000178882	RFLNA	12	123973241	Severe.M3.MAF_0.1.perc	reference	0	0.873	0.1404245	0.6430735	0.8271	0	?++??-	3714	3	0	564462	327	0	330	0.7263246737299764
Hospitalized	ENSG00000214827	MTCP1	23	155064034	Hospitalized.M3.MAF_0.1.perc	reference	0	1	-1.0281503	4.7060063	0.8271	0	?-????	5155	0	0	499586	3	0	3	0.5611037147905954
Susceptibility	ENSG00000173040	EVC2	4	5542772	Susceptibility.M3.MAF_0.1.perc	reference	0	0.8407	-0.0253661	0.1161256	0.8271	0	+?--+-	26132	83	0	591351	1890	0	1973	0.9602904014355647
Susceptibility	ENSG00000181220	ZNF746	7	149472696	Susceptibility.M3.MAF_0.1.perc	reference	0	0.8362	0.0508466	0.2327425	0.8271	0	+?+--?	23361	23	0	575384	509	0	532	0.7334277352885888
Susceptibility	ENSG00000066084	DIP2B	12	50504985	Susceptibility.M3.MAF_0.1.perc	reference	25.2	0.2537	-0.0450372	0.206247	0.8271	0.0594856	-?--+-	26529	111	0	580636	2507	1	2620	0.8014436177289276
Severe	ENSG00000117758	STX12	1	27773219	Severe.M3.MAF_1.perc	reference	0	0.9977	0.1204309	0.55123200000000006	0.8271	0	?+-+--	3747	8	0	554873	649	0	657	0.7676367767424719
Severe	ENSG00000177201	OR2T12	1	248290139	Severe.M3.MAF_1.perc	reference	0	0.9929	0.077618	0.3553457	0.8271	0	?++?--	4191	7	0	566997	808	0	815	0.10478621231671707
Severe	ENSG00000128710	HOXD10	2	176108790	Severe.M3.MAF_1.perc	reference	0	0.979	-0.0914502	0.4187046	0.8271	0	?-+---	4510	9	0	566463	803	0	812	0.40895149086210364
Severe	ENSG00000123405	NFE2	12	54292111	Severe.M3.MAF_1.perc	reference	0	0.9989	-0.1526617	0.6989172	0.8271	0	?--+?-	3271	3	0	549965	353	0	356	0.7738670791716324
Severe	ENSG00000006740	ARHGAP44	17	12789498	Severe.M3.MAF_1.perc	reference	0	0.5733	0.0423812	0.1940417	0.8271	0	?-++--	4614	22	0	570068	3779	0	3801	0.7040394828963729
Hospitalized	ENSG00000203857	HSD3B1	1	119507198	Hospitalized.M3.MAF_1.perc	reference	0	0.5963	0.0396892	0.1816568	0.8271	0	?++-+-	11427	44	0	581317	2541	1	2587	0.5294016310802973
Hospitalized	ENSG00000092140	G2E3	14	30559158	Hospitalized.M3.MAF_1.perc	reference	0	0.7616	-0.0483451	0.2213129	0.8271	0	?+--?+	9607	25	0	568143	1883	0	1908	0.9744439750528178
Hospitalized	ENSG00000214827	MTCP1	23	155064034	Hospitalized.M3.MAF_1.perc	reference	0	1	-1.0281503	4.7060063	0.8271	0	?-????	5155	0	0	499586	3	0	3	0.5611037147905954
Severe	ENSG00000110492	MDK	11	46380756	Severe.M4.MAF_0.1.perc	reference	0	0.9776	0.1205605	0.5518438	0.8271	0	?++-?-	2328	3	0	561764	651	0	654	0.4676484742975655
Severe	ENSG00000268902	CSAG2	23	152708261	Severe.M4.MAF_0.1.perc	reference	0	1	-0.817082	3.7405042	0.8271	0	?-????	49	0	0	262	1	0	1	0.8271
Hospitalized	ENSG00000163959	SLC51A	3	196211487	Hospitalized.M4.MAF_0.1.perc	reference	0	0.6876	-0.0450383	0.2061943	0.8271	0	?---++	10962	35	0	539210	1988	0	2023	0.08758889490760248
Hospitalized	ENSG00000187005	KRTAP21-1	21	30755015	Hospitalized.M4.MAF_0.1.perc	reference	0	0.7501	-0.028798	0.1318546	0.8271	0	?-----	9434	8	0	568456	264	0	272	0.47935933996122604
Susceptibility	ENSG00000142961	MOB3C	1	46607715	Susceptibility.M4.MAF_0.1.perc	reference	0	0.7738	0.0235645	0.1079122	0.8271	0	+?-++-	26366	97	0	589216	2160	0	2257	0.01521154386634788
Susceptibility	ENSG00000162852	CNST	1	246566444	Susceptibility.M4.MAF_0.1.perc	reference	26.1	0.2477	0.0410311	0.1878458	0.8271	0.0504814	+?----	26424	143	1	587505	3437	3	3588	0.5287721147953588
Susceptibility	ENSG00000184384	MAML2	11	95976598	Susceptibility.M4.MAF_0.1.perc	reference	63.7	0.02624	-0.0496895	0.2274334	0.8271	0.1299111	+?---+	26671	245	0	580647	5468	5	5723	0.12505352650595744
Severe	ENSG00000102145	GATA1	23	48786562	Severe.M4.MAF_1.perc	reference	0	0.9778	-0.0679428	0.3110958	0.8271	0	+--?--	3630	4	8	519436	258	128	534	0.8649106031426238
Severe	ENSG00000268902	CSAG2	23	152708261	Severe.M4.MAF_1.perc	reference	0	1	-0.817082	3.7405042	0.8271	0	?-????	49	0	0	262	1	0	1	0.8271
Susceptibility	ENSG00000274641	H2BC17	6	27893425	Susceptibility.M4.MAF_1.perc	reference	0	0.5099	-0.0307865	0.1409256	0.8271	0	+?+---	26683	57	0	589233	1335	1	1394	0.8282149247772559
Susceptibility	ENSG00000175520	UBQLN3	11	5507300	Susceptibility.M4.MAF_1.perc	reference	0	0.9147	0.0075658	0.034629	0.8271	0	-?++--	26529	963	3	580636	23068	42	24121	0.5303312009016085
Susceptibility	ENSG00000139971	ARMH4	14	57999735	Susceptibility.M4.MAF_1.perc	reference	15.8	0.314	-0.022529	0.1031209	0.8271	0.0112673	+?+---	27340	309	0	591878	6498	6	6819	0.917353688768973
Severe	ENSG00000177733	HNRNPA0	5	137745651	Severe.M1.MAF_0.1.perc	reference	0	0.9949	-0.9028875	4.1349629	0.8272	0	?-?+?-	498	3	0	117220	7	0	10	0.7679892191549778
Severe	ENSG00000171160	MORN4	10	97614553	Severe.M1.MAF_0.1.perc	reference	0	1	0.3157605	1.4467873	0.8272	0	?+????	2886	2	0	500538	50	0	52	0.5640200371732004
Severe	ENSG00000175985	PLEKHD1	14	69484692	Severe.M1.MAF_0.1.perc	reference	0	0.8849	0.1623841	0.7436964	0.8272	0	?+-?--	3448	4	0	563800	262	0	266	0.726797227653353
Susceptibility	ENSG00000183831	ANKRD45	1	173608336	Susceptibility.M1.MAF_0.1.perc	reference	23.4	0.2708	0.163298	0.7479414	0.8272	0.5878251	??-++-	23360	3	0	562086	89	0	92	0.9638025443200934
Susceptibility	ENSG00000114450	GNB4	3	179396088	Susceptibility.M1.MAF_0.1.perc	reference	36.7	0.2058	0.2410081	1.1041284	0.8272	1.5920763	+?--??	22018	3	0	565169	87	0	90	0.6719604015158471
Severe	ENSG00000170266	GLB1	3	32996609	Severe.M1.MAF_1.perc	reference	0	0.8777	-0.1319766	0.6044744	0.8272	0	?-+---	3698	2	0	565737	402	0	404	0.513005709733753
Severe	ENSG00000177733	HNRNPA0	5	137745651	Severe.M1.MAF_1.perc	reference	0	0.9949	-0.9028875	4.1349629	0.8272	0	?-?+?-	498	3	0	117220	7	0	10	0.7679892191549778
Severe	ENSG00000171160	MORN4	10	97614553	Severe.M1.MAF_1.perc	reference	0	1	0.3157605	1.4467873	0.8272	0	?+????	2886	2	0	500538	50	0	52	0.5640200371732004
Severe	ENSG00000149506	ZP1	11	60867562	Severe.M1.MAF_1.perc	reference	25.2	0.2534	0.1407345	0.6446644	0.8272	0.5243545	-++?--	4457	9	0	566202	672	1	683	0.6379451189867467
Severe	ENSG00000175985	PLEKHD1	14	69484692	Severe.M1.MAF_1.perc	reference	0	0.8849	0.1623841	0.7436964	0.8272	0	?+-?--	3448	4	0	563800	262	0	266	0.726797227653353
Severe	ENSG00000266074	BAHCC1	17	81395457	Severe.M1.MAF_1.perc	reference	0	0.6803	-0.1240537	0.5683641	0.8272	0	?-?-??	2112	2	0	531577	12	0	14	0.5686517133621599
Hospitalized	ENSG00000115896	PLCL1	2	197804593	Hospitalized.M1.MAF_1.perc	reference	0	0.8324	-0.1882496	0.8624599	0.8272	0	?-++?-	8570	8	0	561990	99	0	107	0.4224462721729564
Susceptibility	ENSG00000159423	ALDH4A1	1	18871430	Susceptibility.M1.MAF_1.perc	reference	0	0.758	-0.0388121	0.1777754	0.8272	0	+?---+	24567	38	0	587899	719	0	757	0.7009649592691805
Susceptibility	ENSG00000183831	ANKRD45	1	173608336	Susceptibility.M1.MAF_1.perc	reference	23.4	0.2708	0.163298	0.7479414	0.8272	0.5878251	??-++-	23360	3	0	562086	89	0	92	0.9638025443200934
Susceptibility	ENSG00000114450	GNB4	3	179396088	Susceptibility.M1.MAF_1.perc	reference	36.7	0.2058	0.2410081	1.1041284	0.8272	1.5920763	+?--??	22018	3	0	565169	87	0	90	0.6719604015158471
Severe	ENSG00000137936	BCAR3	1	93561741	Severe.M3.MAF_0.1.perc	reference	0	0.6782	0.0467253	0.2139847	0.8272	0	?+++-+	4742	29	0	570320	3758	3	3793	0.5615241372715629
Severe	ENSG00000156113	KCNMA1	10	76869601	Severe.M3.MAF_0.1.perc	reference	0	0.8375	0.0734527	0.3365266	0.8272	0	?+-?--	4299	13	0	568963	1696	1	1711	0.626896900754195
Severe	ENSG00000110203	FOLR3	11	72114869	Severe.M3.MAF_0.1.perc	reference	0	0.7319	0.1004347	0.4599553	0.8272	0	?-+++-	3971	7	0	564527	808	0	815	0.647737013199853
Severe	ENSG00000118113	MMP8	11	102711796	Severe.M3.MAF_0.1.perc	reference	0	0.96	0.0566112	0.2593839	0.8272	0	?+++--	4291	24	0	569007	2205	2	2233	0.921877318807935
Hospitalized	ENSG00000230301	OR5H6	3	98263252	Hospitalized.M3.MAF_0.1.perc	reference	0	0.4334	0.0789965	0.3618675	0.8272	0	?+---+	7515	10	0	566829	671	0	681	0.7194636222456741
Hospitalized	ENSG00000123453	SARDH	9	133663560	Hospitalized.M3.MAF_0.1.perc	reference	0	0.523	-0.027461	0.1258254	0.8272	0	?++---	11756	92	0	582439	5408	1	5502	0.5064240471620112
Hospitalized	ENSG00000173988	LRRC63	13	46211940	Hospitalized.M3.MAF_0.1.perc	reference	27.9	0.2352	0.1427428	0.6539426	0.8272	0.6160978	?+--+-	10483	12	0	578562	436	0	448	0.9248415092361699
Susceptibility	ENSG00000170624	SGCD	5	155870344	Susceptibility.M3.MAF_0.1.perc	reference	0	0.9371	-0.0360151	0.1649514	0.8272	0	+?-+--	24958	39	0	575939	949	1	990	0.7835723517315627
Susceptibility	ENSG00000181915	ADO	10	62804720	Susceptibility.M3.MAF_0.1.perc	reference	0	0.5902	-0.0880117	0.4032433	0.8272	0	+?-+??	23140	7	0	568729	143	0	150	0.568371683507334
Severe	ENSG00000073921	PICALM	11	85957175	Severe.M3.MAF_1.perc	reference	0	0.8822	-0.0751722	0.3443248	0.8272	0	--++?-	4366	7	0	565157	1208	0	1215	0.7569911623798481
Severe	ENSG00000009830	POMT2	14	77274956	Severe.M3.MAF_1.perc	reference	0	0.9626	-0.0621156	0.284593	0.8272	0	+-+---	4634	18	0	568705	2080	1	2100	0.18708405886583748
Severe	ENSG00000189169	KRTAP10-12	21	44697172	Severe.M3.MAF_1.perc	reference	40.7	0.1499	0.1724568	0.7898084	0.8272	1.0470179	--+?+-	4127	5	0	563006	438	0	443	0.8128271770204346
Hospitalized	ENSG00000143294	PRCC	1	156750610	Hospitalized.M3.MAF_1.perc	reference	0	0.5978	-0.0664134	0.3042139	0.8272	0	?--+--	8736	14	0	565254	884	0	898	0.025305295930081243
Susceptibility	ENSG00000170624	SGCD	5	155870344	Susceptibility.M3.MAF_1.perc	reference	0	0.9371	-0.0360151	0.1649514	0.8272	0	+?-+--	24958	39	0	575939	949	1	990	0.7835723517315627
Susceptibility	ENSG00000187867	PALM3	19	14053363	Susceptibility.M3.MAF_1.perc	reference	39.7	0.1734	0.1513388	0.6933756	0.8272	0.751883	-?-+?-	24620	10	0	576758	202	0	212	0.7344792393412009
Severe	ENSG00000112812	PRSS16	6	27247701	Severe.M4.MAF_0.1.perc	reference	0	0.9602	-0.0571355	0.261711	0.8272	0	+--?--	4681	22	0	569450	2587	1	2611	0.6872257100760493
Severe	ENSG00000062716	VMP1	17	59707192	Severe.M4.MAF_0.1.perc	reference	0	0.968	-0.0921255	0.4219427	0.8272	0	?+--+-	4496	10	0	567263	1689	0	1699	0.5683891377338687
Hospitalized	ENSG00000203859	HSD3B2	1	119414931	Hospitalized.M4.MAF_0.1.perc	reference	0	0.5714	-0.0518628	0.2375712	0.8272	0	?--+++	11139	26	0	566873	1618	0	1644	0.6808533040541224
Susceptibility	ENSG00000177311	ZBTB38	3	141324213	Susceptibility.M4.MAF_0.1.perc	reference	43.2	0.1339	0.0577768	0.2646784	0.8272	0.1366883	+?+-+-	25088	144	0	573722	3190	0	3334	0.545492166861772
Severe	ENSG00000176390	CRLF3	17	30769388	Severe.M4.MAF_1.perc	reference	0	0.5651	0.0467814	0.21433170000000001	0.8272	0	+-+---	4828	38	1	568024	3080	2	3124	0.6494520529732711
Severe	ENSG00000146950	SHROOM2	23	9786429	Severe.M4.MAF_1.perc	reference	0	0.9209	0.0351962	0.1612031	0.8272	0	-+-?++	4555	20	19	528017	1232	678	2646	0.8291882480148015
Hospitalized	ENSG00000116497	S100PBP	1	32816767	Hospitalized.M4.MAF_1.perc	reference	43.8	0.1136	0.0887982	0.4067532	0.8272	0.3553079	--+-+-	12031	51	0	587763	2795	1	2848	0.09254098584669515
Hospitalized	ENSG00000138821	SLC39A8	4	102251041	Hospitalized.M4.MAF_1.perc	reference	24.7	0.2566	-0.0668341	0.3061685	0.8272	0.1331702	?++++-	11396	75	0	579136	3924	1	4001	0.4764856508057919
Hospitalized	ENSG00000187559	FOXD4L3	9	68302867	Hospitalized.M4.MAF_1.perc	reference	0	0.5214	0.0193275	0.0885345	0.8272	0	?-++-+	9063	165	0	563873	10891	8	11072	0.992398677546813
Hospitalized	ENSG00000221880	KRTAP1-3	17	41033884	Hospitalized.M4.MAF_1.perc	reference	0	0.4384	-0.0375111	0.1718648	0.8272	0	?+--?+	9569	42	0	565137	2520	0	2562	0.6119192229240424
Hospitalized	ENSG00000099795	NDUFB7	19	14566078	Hospitalized.M4.MAF_1.perc	reference	37.8	0.1694	0.0828084	0.3793827	0.8272	0.261384	?--+--	10477	40	0	579785	1974	1	2016	0.7066622299109645
Hospitalized	ENSG00000105640	RPL18A	19	17859910	Hospitalized.M4.MAF_1.perc	reference	0	0.6009	0.0511095	0.2341152	0.8272	0	?+----	9523	25	0	578639	1731	1	1758	0.7781949814555646
Susceptibility	ENSG00000133216	EPHB2	1	22710839	Susceptibility.M4.MAF_1.perc	reference	32.5	0.192	-0.0217272	0.0995117	0.8272	0.0180969	-+-+-+	27649	678	0	593695	16576	39	17332	0.6227157144566157
Susceptibility	ENSG00000143147	GPR161	1	168079543	Susceptibility.M4.MAF_1.perc	reference	0	0.9307	0.0145834	0.0667871	0.8272	0	-?+++-	26049	257	2	579021	5846	4	6115	0.7040748766532783
Susceptibility	ENSG00000076003	MCM6	2	135839626	Susceptibility.M4.MAF_1.perc	reference	0	0.8187	0.0118287	0.0541889	0.8272	0	++-+++	27791	415	0	593706	8806	7	9235	0.7481867953969525
Susceptibility	ENSG00000126602	TRAP1	16	3651639	Susceptibility.M4.MAF_1.perc	reference	0	0.6136	0.0066041	0.030257	0.8272	0	-?-++-	27340	1307	4	591878	30169	88	31660	0.6543848255898648
Severe	ENSG00000120437	ACAT2	6	159762045	Severe.M1.MAF_0.1.perc	reference	0	0.9394	0.1846091	0.8464154	0.8273	0	?+-??-	3660	1	0	562032	181	0	182	0.8555483466687038
Severe	ENSG00000167700	MFSD3	8	144509070	Severe.M1.MAF_0.1.perc	reference	0	0.519	-0.118326	0.5423709	0.8273	0	?+-?--	3892	3	0	562860	527	0	530	0.7739285130270055
Severe	ENSG00000135702	CHST5	16	75528535	Severe.M1.MAF_0.1.perc	reference	0	0.6815	0.1143996	0.5242362	0.8273	0	?++???	2180	4	0	554345	692	0	696	0.9940175131701101
Susceptibility	ENSG00000099204	ABLIM1	10	114431113	Susceptibility.M1.MAF_0.1.perc	reference	40	0.1965	0.1663702	0.7626791	0.8273	0.6605358	??+-??	24067	17	0	560812	293	0	310	0.7154775157532711
Severe	ENSG00000120437	ACAT2	6	159762045	Severe.M1.MAF_1.perc	reference	0	0.9394	0.1846091	0.8464154	0.8273	0	?+-??-	3660	1	0	562032	181	0	182	0.8555483466687038
Hospitalized	ENSG00000100934	SEC23A	14	39031919	Hospitalized.M1.MAF_1.perc	reference	0	0.9421	-0.115407	0.5290665	0.8273	0	?-+?--	9297	5	0	565806	202	1	209	0.7283078410421251
Susceptibility	ENSG00000115568	ZNF142	2	218633329	Susceptibility.M1.MAF_1.perc	reference	0	0.7276	-0.0316062	0.1448641	0.8273	0	-+-+++	27803	60	0	596160	1141	3	1207	0.772476912245547
Severe	ENSG00000179163	FUCA1	1	23845077	Severe.M3.MAF_0.1.perc	reference	0	0.7782	0.057014	0.2612864	0.8273	0	?-+++-	4190	11	0	566107	1079	2	1094	0.38385621331725756
Severe	ENSG00000109103	UNC119	17	28546708	Severe.M3.MAF_0.1.perc	reference	0	0.9656	-0.0886756	0.406409	0.8273	0	?--++-	3713	11	0	564823	1154	1	1167	0.35191913780065764
Severe	ENSG00000212722	KRTAP4-9	17	41105332	Severe.M3.MAF_0.1.perc	reference	0	0.9996	-0.1929247	0.8844234	0.8273	0	?---?-	3835	3	0	563942	175	1	180	0.9388869771912461
Hospitalized	ENSG00000153253	SCN3A	2	165087526	Hospitalized.M3.MAF_0.1.perc	reference	0	0.859	-0.0333271	0.1527379	0.8273	0	?+--?-	11145	56	0	566602	3782	0	3838	0.554328522838944
Susceptibility	ENSG00000174567	GOLT1A	1	204198163	Susceptibility.M3.MAF_0.1.perc	reference	0	0.5976	-0.0357395	0.1637885	0.8273	0	-?-+--	23736	41	0	563465	944	1	987	0.6434589704873185
Susceptibility	ENSG00000065371	ROPN1	3	123968521	Susceptibility.M3.MAF_0.1.perc	reference	5.9	0.3734	0.0668859	0.306649	0.8273	0.0552817	-?+--+	24560	21	0	573759	360	0	381	0.75701163714439
Susceptibility	ENSG00000115266	APC2	19	1446302	Susceptibility.M3.MAF_0.1.perc	reference	24	0.2615	0.0387813	0.1778082	0.8273	0.0439615	-?-+++	25238	177	0	587275	4348	1	4527	0.8098892723730431
Severe	ENSG00000185043	CIB1	15	90229975	Severe.M3.MAF_1.perc	reference	0	0.9769	-0.1051182	0.4819046	0.8273	0	?---?-	4035	5	0	565551	889	1	896	0.15903945384434467
Hospitalized	ENSG00000121966	CXCR4	2	136114349	Hospitalized.M3.MAF_1.perc	reference	0	0.9859	0.0871764	0.3995535	0.8273	0	?+--?-	9557	13	0	563578	509	0	522	0.6509558393624216
Hospitalized	ENSG00000112249	ASCC3	6	100508194	Hospitalized.M3.MAF_1.perc	reference	69.8	0.005403	-0.0734436	0.3366418	0.8273	0.4041368	++----	11987	104	2	588041	4585	3	4699	0.9592046474825637
Susceptibility	ENSG00000115946	PNO1	2	68157888	Susceptibility.M3.MAF_1.perc	reference	0	0.4582	-0.042884	0.1965953	0.8273	0	-+--+-	26177	29	0	581231	552	0	581	0.8046392236839486
Susceptibility	ENSG00000274641	H2BC17	6	27893425	Susceptibility.M3.MAF_1.perc	reference	0	0.7265	-0.0498698	0.2286291	0.8273	0	-?+---	25412	23	0	586922	523	0	546	0.8282149247772559
Susceptibility	ENSG00000250506	CDK3	17	76000906	Susceptibility.M3.MAF_1.perc	reference	37.4	0.1716	0.0546521	0.2504458	0.8273	0.1086326	-?-+-+	26614	94	0	590793	2072	0	2166	0.7750942201552667
Susceptibility	ENSG00000088298	EDEM2	20	35115364	Susceptibility.M3.MAF_1.perc	reference	14	0.3251	0.0383049	0.1755937	0.8273	0.0292305	-?++++	26914	95	0	591106	1746	1	1843	0.549880175409829
Severe	ENSG00000188483	IER5L	9	129175552	Severe.M4.MAF_0.1.perc	reference	0	0.717	0.0573924	0.263018	0.8273	0	?-+-++	4052	23	0	562511	2534	0	2557	0.03661122399691028
Severe	ENSG00000133935	ERG28	14	75649791	Severe.M4.MAF_0.1.perc	reference	0	0.8495	-0.1150928	0.52756	0.8273	0	?--+?-	2378	5	0	560787	510	1	517	0.8267790026026689
Severe	ENSG00000124116	WFDC3	20	45747944	Severe.M4.MAF_0.1.perc	reference	0	0.5645	0.0732383	0.3356137	0.8273	0	--+-+-	4633	11	0	568701	1198	0	1209	0.7203859356697424
Severe	ENSG00000213923	CSNK1E	22	38290691	Severe.M4.MAF_0.1.perc	reference	0	0.6004	0.0643082	0.2947992	0.8273	0	+-+?--	4027	17	0	562936	1823	1	1842	0.9963650526246577
Hospitalized	ENSG00000168334	XIRP1	3	39183210	Hospitalized.M4.MAF_0.1.perc	reference	1.6	0.397	0.0199486	0.0914353	0.8273	0.0020981	?+++--	11935	223	1	571326	12995	3	13226	0.7511659042109855
Hospitalized	ENSG00000164266	SPINK1	5	147824572	Hospitalized.M4.MAF_0.1.perc	reference	2.3	0.3809	-0.0737873	0.3382926	0.8273	0.0376544	?--+?-	10767	14	0	565964	922	2	940	0.6847410905845697
Hospitalized	ENSG00000182307	C8orf33	8	145052465	Hospitalized.M4.MAF_0.1.perc	reference	9	0.3549	0.0649688	0.2978789	0.8273	0.0665973	?---++	11136	29	0	580595	1770	3	1805	0.6801529028398015
Susceptibility	ENSG00000160862	AZGP1	7	99966720	Susceptibility.M4.MAF_0.1.perc	reference	0	0.446	-0.021947	0.1006103	0.8273	0	+?-+--	27332	108	0	591866	2541	0	2649	0.008152164289975035
Susceptibility	ENSG00000203795	FAM24A	10	122910610	Susceptibility.M4.MAF_0.1.perc	reference	32.7	0.2163	0.096324	0.4415235	0.8273	0.2813346	+?+-?-	23181	27	0	570169	433	0	460	0.7845024538904739
Severe	ENSG00000138483	CCDC54	3	107377439	Severe.M4.MAF_1.perc	reference	0	0.4382	-0.0501884	0.2300148	0.8273	0	?-+-++	4773	21	0	570427	2893	3	2920	0.8618105361227594
Severe	ENSG00000197037	ZSCAN25	7	99616946	Severe.M4.MAF_1.perc	reference	0	0.8158	-0.0390265	0.1789105	0.8273	0	-+----	4695	45	0	568875	6917	6	6974	0.6902990049695257
Severe	ENSG00000171403	KRT9	17	41565836	Severe.M4.MAF_1.perc	reference	0	0.6294	0.0253528	0.1162289	0.8273	0	-+--+-	4474	87	0	566984	14414	19	14539	0.6326858714892392
Severe	ENSG00000105697	HAMP	19	35280716	Severe.M4.MAF_1.perc	reference	0	0.4948	-0.0394394	0.1807546	0.8273	0	?-+??-	4145	32	0	564682	6876	8	6924	0.7307338573328963
Hospitalized	ENSG00000196800	SPINK14	5	148169733	Hospitalized.M4.MAF_1.perc	reference	42	0.1598	0.1910177	0.8754964	0.8273	1.2018132	?-++?-	9801	4	0	560791	242	3	252	0.8060170667648887
Susceptibility	ENSG00000110274	CEP164	11	117314557	Susceptibility.M4.MAF_1.perc	reference	14.2	0.3236	0.0123652	0.0566858	0.8273	0.0032991	-?+---	27126	1088	2	591861	24229	45	25411	0.925349124812683
Susceptibility	ENSG00000154760	SLFN13	17	35435096	Susceptibility.M4.MAF_1.perc	reference	0	0.6013	-0.0111019	0.0508756	0.8273	0	+?+---	27126	460	0	591861	10262	16	10754	0.6573861710154055
Susceptibility	ENSG00000260903	XKR7	20	31968151	Susceptibility.M4.MAF_1.perc	reference	0	0.7822	-0.0178322	0.0817483	0.8273	0	-?-++-	24405	169	0	576422	3964	4	4141	0.549934073353442
Severe	ENSG00000115289	PCGF1	2	74505043	Severe.M1.MAF_0.1.perc	reference	0	0.9977	-0.8627207	3.9578171	0.8274	0	?--+??	1947	1	0	543358	26	0	27	0.7028484621067204
Severe	ENSG00000122122	SASH3	23	129779949	Severe.M1.MAF_0.1.perc	reference	0	1	-0.7475802	3.4292342	0.8274	0	?-????	1634	0	0	501139	10	7	24	0.5774078683296003
Hospitalized	ENSG00000127324	TSPAN8	12	71125085	Hospitalized.M1.MAF_0.1.perc	reference	0	0.9375	0.0819361	0.3757659	0.8274	0	?+-?--	9051	7	0	575038	637	0	644	0.719419164402609
Hospitalized	ENSG00000013523	ANGEL1	14	76786009	Hospitalized.M1.MAF_0.1.perc	reference	0	0.906	0.0651281	0.2987574	0.8274	0	?+-+--	10095	16	0	578166	944	0	960	0.5869610158035623
Hospitalized	ENSG00000083093	PALB2	16	23603160	Hospitalized.M1.MAF_0.1.perc	reference	29.4	0.2256	0.1114325	0.5111825	0.8274	0.3878785	?--++-	8864	12	0	578217	932	0	944	0.6848214176878498
Susceptibility	ENSG00000126233	SLURP1	8	142740949	Susceptibility.M1.MAF_0.1.perc	reference	0	0.7845	0.106513	0.4883741	0.8274	0	??+-??	21763	5	0	560252	105	0	110	0.7595857187645725
Susceptibility	ENSG00000107833	NPM3	10	101781325	Susceptibility.M1.MAF_0.1.perc	reference	13.9	0.3227	0.1788262	0.8201513	0.8274	0.685013	-?-+-?	23192	6	0	559961	155	0	161	0.31507681497516904
Susceptibility	ENSG00000182687	GALR2	17	76074781	Susceptibility.M1.MAF_0.1.perc	reference	1.3	0.3988	0.0748537	0.3433393	0.8274	0.0150246	+?-+--	24120	8	0	578027	213	0	221	0.7773461204409048
Severe	ENSG00000115289	PCGF1	2	74505043	Severe.M1.MAF_1.perc	reference	0	0.9977	-0.8627207	3.9578171	0.8274	0	?--+??	1947	1	0	543358	26	0	27	0.7028484621067204
Severe	ENSG00000070610	GBA2	9	35736866	Severe.M1.MAF_1.perc	reference	4.3	0.3712	-0.1243277	0.5701588	0.8274	0.1211142	?-+?+-	4135	5	0	567954	642	0	647	0.7152980381151881
Severe	ENSG00000151743	AMN1	12	31671142	Severe.M1.MAF_1.perc	reference	0	0.9819	-0.1655752	0.759555	0.8274	0	?-?-?-	3071	0	0	540648	158	0	158	0.8738119022582544
Severe	ENSG00000122122	SASH3	23	129779949	Severe.M1.MAF_1.perc	reference	0	1	-0.7475802	3.4292342	0.8274	0	?-????	1634	0	0	501139	10	7	24	0.5774078683296003
Hospitalized	ENSG00000116062	MSH6	2	47695530	Hospitalized.M1.MAF_1.perc	reference	0	0.7057	0.0374704	0.1718457	0.8274	0	?++---	10450	50	0	581289	2731	2	2785	0.5611421609318954
Hospitalized	ENSG00000230657	PRB4	12	11307077	Hospitalized.M1.MAF_1.perc	reference	0	0.4835	0.0766659	0.3515592	0.8274	0	?+----	9182	10	0	567778	572	0	582	0.6727577729322891
Susceptibility	ENSG00000114735	HEMK1	3	50569152	Susceptibility.M1.MAF_1.perc	reference	0	0.6919	0.0479243	0.2197806	0.8274	0	-?+---	25460	26	0	589815	542	2	572	0.8962757035608265
Susceptibility	ENSG00000173262	SLC2A14	12	7812512	Susceptibility.M1.MAF_1.perc	reference	0	0.6731	-0.0595348	0.2729994	0.8274	0	+?---?	22381	14	0	570211	333	2	351	0.9693778992325169
Hospitalized	ENSG00000130724	CHMP2A	19	58551566	Hospitalized.M3.MAF_0.1.perc	reference	59.1	0.06174	0.2397681	1.0997767	0.8274	2.5034004	?---?+	6760	5	0	576860	495	0	500	0.16418221052169257
Susceptibility	ENSG00000113360	DROSHA	5	31400494	Susceptibility.M3.MAF_0.1.perc	reference	0	0.8712	0.0234239	0.1074286	0.8274	0	-?++--	26986	100	0	591300	2318	1	2420	0.19816513915385536
Susceptibility	ENSG00000055118	KCNH2	7	150944961	Susceptibility.M3.MAF_0.1.perc	reference	0	0.923	0.029651	0.1359671	0.8274	0	+?+---	26553	64	0	589874	1431	0	1495	0.828382348189086
Susceptibility	ENSG00000149972	CNTN5	11	99020949	Susceptibility.M3.MAF_0.1.perc	reference	0	0.6229	0.0182907	0.083872	0.8274	0	-?+--+	27033	172	0	591489	3609	2	3785	0.782345571044665
Susceptibility	ENSG00000151500	THYN1	11	134248279	Susceptibility.M3.MAF_0.1.perc	reference	0	0.9859	0.031303	0.1435706	0.8274	0	-?+---	25684	56	0	588867	1251	0	1307	0.3274425877206094
Severe	ENSG00000177963	RIC8A	11	207511	Severe.M3.MAF_1.perc	reference	0	0.5911	0.0530349	0.243285	0.8274	0	--+--+	4640	19	0	566409	2475	1	2496	0.7915948560204462
Hospitalized	ENSG00000137713	PPP2R1B	11	111726908	Hospitalized.M3.MAF_1.perc	reference	4.1	0.3836	0.0400139	0.1835566	0.8274	0.01279	?-++--	11927	61	0	583124	2924	0	2985	0.7483355621868688
Hospitalized	ENSG00000130724	CHMP2A	19	58551566	Hospitalized.M3.MAF_1.perc	reference	59.1	0.06174	0.2397681	1.0997767	0.8274	2.5034004	?---?+	6760	5	0	576860	495	0	500	0.16418221052169257
Susceptibility	ENSG00000005469	CROT	7	87345664	Susceptibility.M3.MAF_1.perc	reference	0	0.8404	0.0111118	0.0509502	0.8274	0	+?+--+	26754	433	0	591353	10329	8	10778	0.6219234654868803
Severe	ENSG00000042781	USH2A	1	215622891	Severe.M4.MAF_0.1.perc	reference	0	0.7158	-0.0148949	0.0683266	0.8274	0	?-++-+	4750	205	0	570297	28425	11	28652	0.6222019514697096
Severe	ENSG00000183840	GPR39	2	132416805	Severe.M4.MAF_0.1.perc	reference	0	0.588	0.0618104	0.283466	0.8274	0	-+---+	4650	24	0	568826	2267	0	2291	0.69572358303565
Severe	ENSG00000145283	SLC10A6	4	86823468	Severe.M4.MAF_0.1.perc	reference	17.4	0.3011	-0.1044976	0.4792842	0.8274	0.2753815	-+---+	4454	20	0	565473	1430	1	1452	0.7957334949785548
Hospitalized	ENSG00000196139	AKR1C3	10	5035354	Hospitalized.M4.MAF_0.1.perc	reference	0	0.9186	0.0288097	0.1321018	0.8274	0	?++++-	11733	78	0	582703	4815	2	4897	0.758122921899276
Susceptibility	ENSG00000138434	ITPRID2	2	181891730	Susceptibility.M4.MAF_0.1.perc	reference	0	0.9569	-0.013097	0.0600783	0.8274	0	-?----	27126	314	1	591861	7404	5	7730	0.7528700552262692
Susceptibility	ENSG00000148110	MFSD14B	9	94374569	Susceptibility.M4.MAF_0.1.perc	reference	56.4	0.05709	-0.0650233	0.2982556	0.8274	0.2102998	-?+-+-	26553	116	0	588699	2917	1	3035	0.9973369112272561
Severe	ENSG00000267795	SMIM22	16	4788397	Severe.M4.MAF_1.perc	reference	0	0.9722	-0.0554174	0.254146	0.8274	0	?-----	4147	22	0	460636	1286	2	1312	0.6859690519191549
Severe	ENSG00000104835	SARS2	19	38915266	Severe.M4.MAF_1.perc	reference	0	0.521	-0.0562643	0.258096	0.8274	0	+---++	3578	25	0	177857	1718	1	1745	0.8878389925310266
Hospitalized	ENSG00000166165	CKB	14	103519667	Hospitalized.M4.MAF_1.perc	reference	0	0.9347	0.0421027	0.1931302	0.8274	0	?++---	10520	32	0	579332	1751	0	1783	0.9121384806141688
Susceptibility	ENSG00000172602	RND1	12	48857145	Susceptibility.M4.MAF_1.perc	reference	35.8	0.1826	0.0407519	0.1868901	0.8274	0.0562701	-?++++	26972	126	1	589395	2675	4	2811	0.6018300962273605
Severe	ENSG00000170266	GLB1	3	32996609	Severe.M1.MAF_0.1.perc	reference	0	0.7526	-0.1317305	0.6045514	0.8275	0	?-+?--	3575	2	0	565245	401	0	403	0.513005709733753
Severe	ENSG00000169344	UMOD	16	20333051	Severe.M1.MAF_0.1.perc	reference	0	0.9287	-0.131646	0.6042942	0.8275	0	?+-?--	3531	3	0	561717	530	0	533	0.36525521748873613
Hospitalized	ENSG00000155269	GPR78	4	8558725	Hospitalized.M1.MAF_0.1.perc	reference	0	0.8815	0.1041081	0.4778625	0.8275	0	?+----	9997	10	0	581090	311	0	321	0.9745206722981473
Susceptibility	ENSG00000104960	PTOV1	19	49850735	Susceptibility.M1.MAF_0.1.perc	reference	0	0.8531	0.122778	0.5635019	0.8275	0	-?+-??	23137	4	0	568728	80	0	84	0.13017147519279837
Susceptibility	ENSG00000160307	S100B	21	46598604	Susceptibility.M1.MAF_0.1.perc	reference	0	0.8497	-0.1480685	0.6796123	0.8275	0	??--?-	20345	2	0	538446	62	0	64	0.8427162217240477
Hospitalized	ENSG00000168917	SLC35G2	3	136818647	Hospitalized.M1.MAF_1.perc	reference	0	0.7648	0.100077	0.4592832	0.8275	0	?+-+--	10618	11	0	568770	296	0	307	0.8101498852538478
Susceptibility	ENSG00000160307	S100B	21	46598604	Susceptibility.M1.MAF_1.perc	reference	0	0.8497	-0.1480685	0.6796123	0.8275	0	??--?-	20345	2	0	538446	62	0	64	0.8427162217240477
Severe	ENSG00000138483	CCDC54	3	107377439	Severe.M3.MAF_0.1.perc	reference	0	0.9101	0.1395566	0.6403346	0.8275	0	?-+---	2773	2	0	566238	411	1	415	0.8618105361227594
Severe	ENSG00000155893	PXYLP1	3	141228726	Severe.M3.MAF_0.1.perc	reference	0	0.8442	0.0840425	0.3857635	0.8275	0	?++-+-	3833	7	0	564365	1131	2	1142	0.5847723991749828
Severe	ENSG00000169032	MAP2K1	15	66386837	Severe.M3.MAF_0.1.perc	reference	0	0.9654	0.2459703	1.1289484	0.8275	0	?+-?--	2220	1	0	520198	176	0	177	0.7863886566544567
Severe	ENSG00000131873	CHSY1	15	101175727	Severe.M3.MAF_0.1.perc	reference	0	0.9599	0.091636	0.4205083	0.8275	0	?+--?-	3706	10	0	562231	1067	1	1079	0.2520958889528434
Hospitalized	ENSG00000198870	STKLD1	9	133376366	Hospitalized.M3.MAF_0.1.perc	reference	0	0.6869	-0.0556349	0.2552706	0.8275	0	?-+-+-	11058	24	0	581562	1091	2	1119	0.9546683436061251
Susceptibility	ENSG00000167842	MIS12	17	5486285	Susceptibility.M3.MAF_0.1.perc	reference	31.3	0.2127	0.1120638	0.5141685	0.8275	0.4099258	+?----	23214	18	0	531470	491	0	509	0.6141133931345248
Severe	ENSG00000186130	ZBTB6	9	122908056	Severe.M3.MAF_1.perc	reference	0	0.5446	0.1098647	0.5041165	0.8275	0	+-+-?-	4313	5	0	566323	545	0	550	0.7905872858238419
Severe	ENSG00000169032	MAP2K1	15	66386837	Severe.M3.MAF_1.perc	reference	0	0.9654	0.2459703	1.1289484	0.8275	0	?+-?--	2220	1	0	520198	176	0	177	0.7863886566544567
Severe	ENSG00000130943	PKDREJ	22	46255663	Severe.M3.MAF_1.perc	reference	0	0.9755	-0.0460788	0.2114972	0.8275	0	--+++-	4883	32	0	570490	4990	2	5026	0.7663515417178381
Hospitalized	ENSG00000162687	KCNT2	1	196225779	Hospitalized.M3.MAF_1.perc	reference	0	0.8859	-0.0501662	0.230227	0.8275	0	?+----	9989	33	0	567316	2390	0	2423	0.6421735987250754
Susceptibility	ENSG00000173535	TNFRSF10C	8	23102921	Susceptibility.M3.MAF_1.perc	reference	0	0.958	0.0128842	0.0591385	0.8275	0	-?+--+	27116	319	1	591858	8006	26	8379	0.8627908097392464
Susceptibility	ENSG00000171459	OR1L6	9	122742303	Susceptibility.M3.MAF_1.perc	reference	55.9	0.05949	0.089551	0.4109469	0.8275	0.3564928	+?+---	22739	48	1	570446	1101	0	1151	0.6336014804490226
Severe	ENSG00000106327	TFR2	7	100620416	Severe.M4.MAF_0.1.perc	reference	0	0.843	-0.0258679	0.1187374	0.8275	0	--+-+-	4906	46	0	570620	7539	3	7591	0.7977369696204226
Hospitalized	ENSG00000177181	RIMKLA	1	42380792	Hospitalized.M4.MAF_0.1.perc	reference	0	0.5038	0.043391	0.1991007	0.8275	0	?+----	11602	40	0	570357	2217	0	2257	0.7590585525135929
Hospitalized	ENSG00000159516	SPRR2G	1	153149582	Hospitalized.M4.MAF_0.1.perc	reference	0	0.6509	-0.1195863	0.5487207	0.8275	0	?+--?-	6018	2	0	561163	221	2	227	0.5254792561355542
Hospitalized	ENSG00000151322	NPAS3	14	32934396	Hospitalized.M4.MAF_0.1.perc	reference	0	0.8818	-0.027917	0.128104	0.8275	0	?-++--	11011	91	0	577340	5195	3	5292	0.5350823092208552
Susceptibility	ENSG00000131711	MAP1B	5	72107234	Susceptibility.M4.MAF_0.1.perc	reference	0	0.7518	0.0114198	0.0524135	0.8275	0	-?+--+	26529	427	0	580636	9611	6	10050	0.41276053036578847
Susceptibility	ENSG00000125656	CLPP	19	6361531	Susceptibility.M4.MAF_0.1.perc	reference	0	0.6554	-0.0300941	0.1380689	0.8275	0	-?+---	26120	57	1	587272	1384	0	1443	0.39906271359789985
Severe	ENSG00000188186	LAMTOR4	7	100148907	Severe.M4.MAF_1.perc	reference	0	0.6148	-0.0575067	0.2638299	0.8275	0	?-+?-+	3979	14	0	564404	2560	1	2576	0.784773392400453
Severe	ENSG00000225830	ERCC6	10	49454168	Severe.M4.MAF_1.perc	reference	0	0.7355	-0.018222	0.0835999	0.8275	0	----++	4883	210	0	570490	35104	35	35384	0.7634832632475196
Hospitalized	ENSG00000187701	OR2T27	1	248649838	Hospitalized.M4.MAF_1.perc	reference	0	0.6872	0.0249951	0.1146925	0.8275	0	--+--+	10485	105	2	575070	5547	78	5812	0.8428311076398805
Hospitalized	ENSG00000137434	C6orf52	6	10671418	Hospitalized.M4.MAF_1.perc	reference	12	0.3373	-0.0795794	0.3652461	0.8275	0.1085733	?--+++	11515	23	0	580564	1027	1	1052	0.7631782197588108
Hospitalized	ENSG00000156650	KAT6B	10	74824927	Hospitalized.M4.MAF_1.perc	reference	0	0.9741	0.0142386	0.0653539	0.8275	0	?+++--	12124	410	0	583311	19344	36	19826	0.411856586236848
Hospitalized	ENSG00000179941	BBS10	12	76344474	Hospitalized.M4.MAF_1.perc	reference	0	0.7098	0.0313604	0.1439261	0.8275	0	?+---+	12025	74	0	583211	3979	2	4057	0.8270661704522583
Susceptibility	ENSG00000184022	OR2T10	1	248590487	Susceptibility.M4.MAF_1.perc	reference	0	0.8332	0.0277864	0.1275201	0.8275	0	-?++--	24497	59	2	577320	1207	91	1452	0.9944540960670327
Susceptibility	ENSG00000006377	DLX6	7	97005553	Susceptibility.M4.MAF_1.perc	reference	0	0.8722	0.0182522	0.0837672	0.8275	0	-?+--+	26328	183	0	577982	3970	4	4161	0.615518064682129
Susceptibility	ENSG00000165410	CFL2	14	34709113	Susceptibility.M4.MAF_1.perc	reference	0	0.9789	-0.0461928	0.2120063	0.8275	0	-?--+-	26201	29	0	583923	547	0	576	0.7117862640252676
Hospitalized	ENSG00000116288	PARK7	1	7954291	Hospitalized.M1.MAF_0.1.perc	reference	0	0.9888	0.171507	0.7874336	0.8276	0	?+--?-	6587	2	0	561861	87	0	89	0.5651610002542516
Susceptibility	ENSG00000116525	TRIM62	1	33145399	Susceptibility.M1.MAF_0.1.perc	reference	0	0.9391	0.0621679	0.2854466	0.8276	0	-?+-+-	22606	14	0	570034	319	0	333	0.8649669428098915
Susceptibility	ENSG00000154358	OBSCN	1	228208044	Susceptibility.M1.MAF_0.1.perc	reference	13.1	0.3304	0.0234057	0.1074689	0.8276	0.0118797	+?---+	27126	319	0	591861	6787	4	7114	0.9552670897483208
Susceptibility	ENSG00000152254	G6PC2	2	168901291	Susceptibility.M1.MAF_0.1.perc	reference	15.1	0.3181	0.1054256	0.4840202	0.8276	0.2622976	+?-+-+	26006	15	0	586128	446	0	461	0.4681314685972381
Susceptibility	ENSG00000114745	GORASP1	3	39096599	Susceptibility.M1.MAF_0.1.perc	reference	1.7	0.3968	-0.0803753	0.3689853	0.8276	0.022166	-?-+--	24457	7	0	585231	183	0	190	0.1529135999802543
Susceptibility	ENSG00000166887	VPS39	15	42158701	Susceptibility.M1.MAF_0.1.perc	reference	0	0.7217	-0.0691207	0.3174438	0.8276	0	-?-+--	22840	9	0	579034	244	0	253	0.9837119223515924
Hospitalized	ENSG00000117222	RBBP5	1	205086142	Hospitalized.M1.MAF_1.perc	reference	0	0.9826	-0.3217867	1.4777016	0.8276	0	?-?-??	5690	2	0	501047	24	0	26	0.9198693647644467
Hospitalized	ENSG00000204344	STK19	6	31971091	Hospitalized.M1.MAF_1.perc	reference	0	0.8647	0.0937293	0.430338	0.8276	0	?++-?-	7760	7	0	566185	536	0	543	0.6625141233962059
Hospitalized	ENSG00000119703	ZC2HC1C	14	75064109	Hospitalized.M1.MAF_1.perc	reference	31.5	0.2118	0.0621514	0.2853518	0.8276	0.129141	?++---	12093	99	3	571519	5454	19	5597	0.7907569272240363
Susceptibility	ENSG00000114745	GORASP1	3	39096599	Susceptibility.M1.MAF_1.perc	reference	1.7	0.3968	-0.0803753	0.3689853	0.8276	0.022166	-?-+--	24457	7	0	585231	183	0	190	0.1529135999802543
Severe	ENSG00000213512	GBP7	1	89131742	Severe.M3.MAF_0.1.perc	reference	0	0.9445	-0.081861	0.3757823	0.8276	0	?-+---	4144	6	0	567196	1036	0	1042	0.8343445597720159
Severe	ENSG00000157036	EXOG	3	38496127	Severe.M3.MAF_0.1.perc	reference	0	0.735	-0.0707138	0.3246979	0.8276	0	+-+---	4773	11	0	569871	1402	1	1415	0.7368301164755258
Hospitalized	ENSG00000186446	ZNF501	3	44729596	Hospitalized.M3.MAF_0.1.perc	reference	0	0.9789	-0.1002809	0.4603594	0.8276	0	?--+--	9598	7	0	566238	411	0	418	0.41274701408544945
Hospitalized	ENSG00000204767	INSYN2B	5	169861303	Hospitalized.M3.MAF_0.1.perc	reference	0	0.7932	0.0786225	0.3609707	0.8276	0	?+----	9743	13	0	565511	683	0	696	0.531623017602141
Severe	ENSG00000155324	GRAMD2B	5	126360132	Severe.M3.MAF_1.perc	reference	0	0.5119	-0.0622624	0.2858215	0.8276	0	?---++	4129	13	0	568416	2528	1	2543	0.9282320087748861
Severe	ENSG00000157653	C9orf43	9	113410054	Severe.M3.MAF_1.perc	reference	0	0.9178	0.073672	0.3382577	0.8276	0	--++--	4698	8	0	569811	673	0	681	0.8893748475143447
Severe	ENSG00000168404	MLKL	16	74671855	Severe.M3.MAF_1.perc	reference	0	0.8732	0.0291891	0.13402	0.8276	0	-+++--	4649	62	1	568676	16258	60	16442	0.709981011409111
Severe	ENSG00000180257	ZNF816	19	52949379	Severe.M3.MAF_1.perc	reference	0	0.9769	-0.045357	0.2083103	0.8276	0	----+-	4889	44	0	570402	1313	3	1363	0.7744088917903948
Susceptibility	ENSG00000010256	UQCRC1	3	48599002	Susceptibility.M3.MAF_1.perc	reference	61.4	0.03467	0.0717603	0.3295903	0.8276	0.2756547	+?-++-	25893	192	0	591443	4559	0	4751	0.3543978621880548
Severe	ENSG00000157613	CREB3L1	11	46277662	Severe.M4.MAF_0.1.perc	reference	0	0.9603	-0.0540283	0.2480601	0.8276	0	----?-	4568	21	0	566084	3061	1	3084	0.46389314289380856
Severe	ENSG00000172613	RAD9A	11	67317871	Severe.M4.MAF_0.1.perc	reference	0	0.7908	-0.059058	0.2711847	0.8276	0	+-+---	4845	16	0	570444	2211	1	2229	0.603297596511876
Hospitalized	ENSG00000079246	XRCC5	2	216107464	Hospitalized.M4.MAF_0.1.perc	reference	0	0.4686	0.0453153	0.2081123	0.8276	0	?+--++	10378	27	0	577069	1886	1	1915	0.5561262382260816
Hospitalized	ENSG00000161013	MGAT4B	5	179797597	Hospitalized.M4.MAF_0.1.perc	reference	0	0.8431	-0.0308018	0.1414698	0.8276	0	?--+++	11965	64	0	583118	4000	2	4068	0.4413227982582702
Susceptibility	ENSG00000148408	CACNA1B	9	137877782	Susceptibility.M4.MAF_0.1.perc	reference	0	0.8528	-0.0093279	0.0428357	0.8276	0	-?-+-+	26766	629	0	584730	14543	4	15180	0.7593594944889993
Susceptibility	ENSG00000196693	ZNF33B	10	42574185	Susceptibility.M4.MAF_0.1.perc	reference	0	0.6793	0.0187295	0.0860138	0.8276	0	-?++++	27079	162	0	591673	3489	1	3653	0.8979777238335162
Severe	ENSG00000166006	KCNC2	12	75040077	Severe.M4.MAF_1.perc	reference	0	0.6207	0.0313229	0.1438382	0.8276	0	-+++--	4442	67	0	564648	12522	32	12653	0.06671882392533306
Hospitalized	ENSG00000117090	SLAMF1	1	160608106	Hospitalized.M4.MAF_1.perc	reference	0	0.7325	-0.0528255	0.2425871	0.8276	0	?-++-+	11328	33	0	581219	1166	0	1199	0.7529403393053324
Hospitalized	ENSG00000169884	WNT10B	12	48965340	Hospitalized.M4.MAF_1.perc	reference	1.6	0.3975	-0.0239823	0.110132	0.8276	0.0027463	?+-+--	11603	146	0	581421	8369	8	8531	0.17908215517795315
Hospitalized	ENSG00000141294	LRRC46	17	47831634	Hospitalized.M4.MAF_1.perc	reference	0	0.918	0.0376341	0.1727817	0.8276	0	?+---+	12029	60	0	582924	2130	1	2192	0.8925556136865126
Hospitalized	ENSG00000213967	ZNF726	19	23914876	Hospitalized.M4.MAF_1.perc	reference	0	0.4917	-0.0226601	0.1040739	0.8276	0	?+-+-+	11356	151	1	475733	6333	9	6504	0.7982238740800257
Severe	ENSG00000143878	RHOB	2	20447074	Severe.M1.MAF_0.1.perc	reference	0	1	-1.0265688	4.7160269	0.8277	0	?-????	1885	0	0	500971	9	0	9	0.7602789914793311
Severe	ENSG00000147894	C9orf72	9	27535640	Severe.M1.MAF_0.1.perc	reference	0	0.8451	-0.1272976	0.5848884	0.8277	0	?-+?--	2357	1	0	562626	554	0	555	0.6010971928693903
Severe	ENSG00000133030	MPRIP	17	17042457	Severe.M1.MAF_0.1.perc	reference	0	0.9229	0.1753296	0.8056982	0.8277	0	?--++-	3643	4	0	563286	207	0	211	0.9637765694701881
Severe	ENSG00000102003	SYP	23	49187815	Severe.M1.MAF_0.1.perc	reference	0	1	-1.0154457	4.6645193	0.8277	0	?-????	1523	0	0	499299	11	5	21	0.9334570617084301
Susceptibility	ENSG00000274641	H2BC17	6	27893425	Susceptibility.M1.MAF_0.1.perc	reference	0	0.6128	-0.0512244	0.2353952	0.8277	0	-?+-?-	24919	19	0	585924	487	0	506	0.8282149247772559
Severe	ENSG00000143878	RHOB	2	20447074	Severe.M1.MAF_1.perc	reference	0	1	-1.0265688	4.7160269	0.8277	0	?-????	1885	0	0	500971	9	0	9	0.7602789914793311
Severe	ENSG00000109771	LRP2BP	4	185363872	Severe.M1.MAF_1.perc	reference	0	0.9751	0.1462585	0.6718399	0.8277	0	+-+?--	3783	3	0	565497	224	0	227	0.5106774685720157
Severe	ENSG00000231989	PPP1R2B	5	156850295	Severe.M1.MAF_1.perc	reference	0	0.884	0.2341836	1.0762684	0.8277	0	?+?-??	1792	2	0	2370	3	0	5	0.7499824378676855
Severe	ENSG00000147894	C9orf72	9	27535640	Severe.M1.MAF_1.perc	reference	0	0.8451	-0.1272976	0.5848884	0.8277	0	?-+?--	2357	1	0	562626	554	0	555	0.6010971928693903
Severe	ENSG00000133030	MPRIP	17	17042457	Severe.M1.MAF_1.perc	reference	0	0.9229	0.1753296	0.8056982	0.8277	0	?--++-	3643	4	0	563286	207	0	211	0.9637765694701881
Severe	ENSG00000102003	SYP	23	49187815	Severe.M1.MAF_1.perc	reference	0	1	-1.0154457	4.6645193	0.8277	0	?-????	1523	0	0	499299	11	5	21	0.9334570617084301
Hospitalized	ENSG00000105404	RABAC1	19	41956681	Hospitalized.M1.MAF_1.perc	reference	63.8	0.0261	0.2620231	1.2040126	0.8277	3.8518648	?-+---	9770	7	0	579361	719	0	726	0.8938983014230237
Hospitalized	ENSG00000254521	SIGLEC12	19	51491227	Hospitalized.M1.MAF_1.perc	reference	0	0.8044	-0.0519329	0.2385529	0.8277	0	?-+---	11828	33	0	583024	1094	2	1131	0.579177679560187
Severe	ENSG00000143878	RHOB	2	20447074	Severe.M3.MAF_0.1.perc	reference	0	1	-1.0265688	4.7160269	0.8277	0	?-????	1885	0	0	500971	9	0	9	0.7602789914793311
Severe	ENSG00000198818	SFT2D1	6	166319728	Severe.M3.MAF_0.1.perc	reference	0	0.9862	-0.1285691	0.5905628	0.8277	0	?--+?-	4157	4	0	563875	440	0	444	0.7152268146957078
Hospitalized	ENSG00000117481	NSUN4	1	46340177	Hospitalized.M3.MAF_0.1.perc	reference	0	0.71	-0.051024	0.2343904	0.8277	0	?--++-	11751	27	0	552701	1422	0	1449	0.8630429598792844
Hospitalized	ENSG00000156150	ALX3	1	110059870	Hospitalized.M3.MAF_0.1.perc	reference	0	0.6948	-0.0696081	0.3197225	0.8277	0	?---++	11142	16	0	566987	797	0	813	0.8158691717913297
Severe	ENSG00000143878	RHOB	2	20447074	Severe.M3.MAF_1.perc	reference	0	1	-1.0265688	4.7160269	0.8277	0	?-????	1885	0	0	500971	9	0	9	0.7602789914793311
Severe	ENSG00000179407	DNAJB8	3	128462439	Severe.M3.MAF_1.perc	reference	0	0.9267	-0.0654275	0.3006129	0.8277	0	+-++--	4202	15	0	555309	1392	0	1407	0.38664864441348396
Severe	ENSG00000231989	PPP1R2B	5	156850295	Severe.M3.MAF_1.perc	reference	0	0.884	0.2341836	1.0762684	0.8277	0	?+?-??	1792	2	0	2370	3	0	5	0.7499824378676855
Severe	ENSG00000106246	PTCD1	7	99416739	Severe.M3.MAF_1.perc	reference	0	0.8564	0.0417333	0.1917579	0.8277	0	+-+?+-	4690	46	0	569460	4105	1	4153	0.5416564346547981
Severe	ENSG00000110429	FBXO3	11	33740939	Severe.M3.MAF_1.perc	reference	0	0.9937	0.1041326	0.4784008	0.8277	0	?+-+--	3917	13	0	562754	843	0	856	0.8345056268666348
Severe	ENSG00000111215	PRR4	12	10845849	Severe.M3.MAF_1.perc	reference	55.7	0.06038	0.1624083	0.7459737	0.8277	1.4023805	--+?-+	3927	6	0	563582	683	0	689	0.5334740080323122
Hospitalized	ENSG00000156017	CARNMT1	9	74980790	Hospitalized.M3.MAF_1.perc	reference	55.4	0.08127	0.2377561	1.0926086	0.8277	2.3270636	?---?+	9113	4	0	562061	261	0	265	0.7486691867741828
Hospitalized	ENSG00000196235	SUPT5H	19	39436156	Hospitalized.M3.MAF_1.perc	reference	0	0.5661	0.0429285	0.1972568	0.8277	0	?+--+-	10398	39	0	581691	1908	0	1947	0.7223580263695211
Severe	ENSG00000117385	P3H1	1	42746335	Severe.M4.MAF_0.1.perc	reference	0	0.682	-0.0386025	0.1773877	0.8277	0	?-+-+-	4675	41	0	570238	5972	5	6023	0.7677235147957281
Severe	ENSG00000154252	GAL3ST2	2	241776822	Severe.M4.MAF_0.1.perc	reference	0	0.9769	-0.0470618	0.2161736	0.8277	0	----?+	4601	35	0	568430	3790	2	3829	0.7804081535260293
Severe	ENSG00000158258	CLSTN2	3	139935185	Severe.M4.MAF_0.1.perc	reference	0	0.9338	0.035087	0.1611761	0.8277	0	+++--+	4663	60	0	566539	6607	5	6677	0.824380628810562
Severe	ENSG00000204842	ATXN2	12	111443485	Severe.M4.MAF_0.1.perc	reference	40.3	0.137	0.0569243	0.2614807	0.8277	0.1442436	--+++-	4904	67	0	568192	7133	2	7204	0.6195456127940501
Hospitalized	ENSG00000188015	S100A3	1	153547329	Hospitalized.M4.MAF_0.1.perc	reference	0	0.9268	-0.0741676	0.3406797	0.8277	0	?-+-?-	9596	16	0	575475	728	0	744	0.7722109189636034
Hospitalized	ENSG00000177432	NAP1L5	4	88695913	Hospitalized.M4.MAF_0.1.perc	reference	0	0.9394	0.050154	0.2303939	0.8277	0	?++-+-	10424	28	0	565681	1590	0	1618	0.6403619678872814
Hospitalized	ENSG00000109452	INPP4B	4	142023160	Hospitalized.M4.MAF_0.1.perc	reference	0	0.9885	-0.0314653	0.1445551	0.8277	0	?-++-+	12064	72	0	583216	4056	1	4130	0.8226172788856028
Hospitalized	ENSG00000183098	GPC6	13	93226807	Hospitalized.M4.MAF_0.1.perc	reference	0	0.7858	-0.0323962	0.14883	0.8277	0	--+---	11656	62	0	575546	3853	2	3919	0.8542425130989222
Susceptibility	ENSG00000169418	NPR1	1	153678688	Susceptibility.M4.MAF_0.1.perc	reference	0	0.9375	-0.015246	0.0700591	0.8277	0	+?--++	26368	226	0	587284	5452	3	5684	0.8185783852948438
Severe	ENSG00000143476	DTL	1	212035553	Severe.M4.MAF_1.perc	reference	52	0.08022	0.1120156	0.5146271	0.8277	0.5746576	?-+-+-	4675	19	0	570238	2561	1	2582	0.6724512443790029
Severe	ENSG00000231989	PPP1R2B	5	156850295	Severe.M4.MAF_1.perc	reference	0	0.884	0.2341836	1.0762684	0.8277	0	?+?-??	1792	2	0	2370	3	0	5	0.7499824378676855
Severe	ENSG00000157741	UBN2	7	139230356	Severe.M4.MAF_1.perc	reference	0	0.8746	0.0232242	0.1067016	0.8277	0	++--+-	4906	145	0	570620	17997	10	18162	0.9318848763710145
Severe	ENSG00000101544	ADNP2	18	80109262	Severe.M4.MAF_1.perc	reference	0	0.5661	-0.0347553	0.1597275	0.8277	0	+-+---	4793	68	0	569064	5555	4	5631	0.11514655433499515
Hospitalized	ENSG00000053372	MRTO4	1	19251805	Hospitalized.M4.MAF_1.perc	reference	0	0.9584	-0.0320409	0.1471964	0.8277	0	-+-++-	11570	78	0	585966	3572	7	3664	0.7108683860546381
Hospitalized	ENSG00000122674	CCZ1	7	5898725	Hospitalized.M4.MAF_1.perc	reference	0	0.8516	-0.0226632	0.1041416	0.8277	0	--+--+	10514	110	6	587044	7195	70	7457	0.8046887512009655
Susceptibility	ENSG00000122515	ZMIZ2	7	44748581	Susceptibility.M4.MAF_1.perc	reference	0	0.5552	-0.0099484	0.0457088	0.8277	0	---+-+	27803	563	0	596161	12853	9	13434	0.36913665226468234
Susceptibility	ENSG00000101574	METTL4	18	2537525	Susceptibility.M4.MAF_1.perc	reference	0	0.6381	0.0187792	0.0862604	0.8277	0	-?++--	27033	155	0	591489	3450	0	3605	0.9419069751477971
Severe	ENSG00000274070	CASTOR2	7	74964705	Severe.M1.MAF_0.1.perc	reference	0	1	-1.0067078	4.6277504	0.8278	0	?-????	1524	0	0	499833	12	0	12	0.785467461387236
Severe	ENSG00000100577	GSTZ1	14	77320996	Severe.M1.MAF_0.1.perc	reference	0	0.9965	-0.1353098	0.6221179	0.8278	0	?--+--	3762	2	0	562399	419	1	423	0.9365421966960368
Hospitalized	ENSG00000127364	TAS2R4	7	141776674	Hospitalized.M1.MAF_0.1.perc	reference	0	0.8229	0.1342478	0.617121	0.8278	0	?+-+?-	8461	5	0	560739	173	0	178	0.7969284290659273
Hospitalized	ENSG00000007372	PAX6	11	31784779	Hospitalized.M1.MAF_0.1.perc	reference	0	0.9836	-0.2501941	1.1501761	0.8278	0	?--++-	7861	4	0	559452	64	0	68	0.8008225647949456
Susceptibility	ENSG00000145022	TCTA	3	49412206	Susceptibility.M1.MAF_0.1.perc	reference	0	0.5947	-0.149	0.6850512	0.8278	0	??--??	20406	2	0	540540	44	0	46	0.5884556955551574
Severe	ENSG00000188732	FAM221A	7	23680130	Severe.M1.MAF_1.perc	reference	0	0.5087	0.0290623	0.133622	0.8278	0	-+-?-+	4719	86	1	568288	14438	31	14588	0.904363772194009
Severe	ENSG00000274070	CASTOR2	7	74964705	Severe.M1.MAF_1.perc	reference	0	1	-1.0067078	4.6277504	0.8278	0	?-????	1524	0	0	499833	12	0	12	0.785467461387236
Hospitalized	ENSG00000183495	EP400	12	131949942	Hospitalized.M1.MAF_1.perc	reference	1.3	0.3991	0.0500077	0.2298377	0.8278	0.0049313	?+--+-	10042	38	0	579618	889	0	927	0.7868270244257348
Hospitalized	ENSG00000152207	CYSLTR2	13	48653711	Hospitalized.M1.MAF_1.perc	reference	0	0.9679	0.1350226	0.6206159	0.8278	0	?+--??	8864	8	0	553336	155	0	163	0.9048214796946852
Susceptibility	ENSG00000145022	TCTA	3	49412206	Susceptibility.M1.MAF_1.perc	reference	0	0.5947	-0.149	0.6850512	0.8278	0	??--??	20406	2	0	540540	44	0	46	0.5884556955551574
Susceptibility	ENSG00000161634	DCD	12	54644589	Susceptibility.M1.MAF_1.perc	reference	0	0.5999	0.022899	0.1052554	0.8278	0	-?+--+	25506	102	1	589998	2349	1	2455	0.8876455669784065
Hospitalized	ENSG00000181449	SOX2	3	181711925	Hospitalized.M3.MAF_0.1.perc	reference	0	0.9931	0.2420872	1.1126858	0.8278	0	?+-?--	7334	2	0	548220	89	1	93	0.2686612504443652
Hospitalized	ENSG00000053438	NNAT	20	37521206	Hospitalized.M3.MAF_0.1.perc	reference	0	0.6675	-0.160239	0.7366658	0.8278	0	?-+??-	8450	3	0	573659	104	0	107	0.7581771185387455
Hospitalized	ENSG00000215455	KRTAP10-1	21	44538981	Hospitalized.M3.MAF_0.1.perc	reference	6.7	0.3595	-0.1124146	0.5166478	0.8278	0.1991754	?--?-+	10060	15	0	563932	683	0	698	0.32165251208431056
Hospitalized	ENSG00000203879	GDI1	23	154436913	Hospitalized.M3.MAF_0.1.perc	reference	0	0.983	-0.2019831	0.9282926	0.8278	0	?---?-	7429	1	0	520406	51	18	88	0.6160643722581325
Susceptibility	ENSG00000219545	UMAD1	7	7640711	Susceptibility.M3.MAF_0.1.perc	reference	0	0.9033	0.3079905	1.4155595	0.8278	0	??+?-?	3176	2	0	19285	7	0	9	0.36091271647380574
Susceptibility	ENSG00000005801	ZNF195	11	3339261	Susceptibility.M3.MAF_0.1.perc	reference	0	0.9422	-0.0620103	0.2850605	0.8278	0	-?--+-	26387	15	0	589303	281	0	296	0.5979988446976578
Susceptibility	ENSG00000135144	DTX1	12	113056709	Susceptibility.M3.MAF_0.1.perc	reference	0	0.4828	-0.0364716	0.1676246	0.8278	0	-?---+	25888	41	0	582919	950	1	993	0.5643682508649559
Hospitalized	ENSG00000181449	SOX2	3	181711925	Hospitalized.M3.MAF_1.perc	reference	0	0.9931	0.2420872	1.1126858	0.8278	0	?+-?--	7334	2	0	548220	89	1	93	0.2686612504443652
Hospitalized	ENSG00000159720	ATP6V0D1	16	67438014	Hospitalized.M3.MAF_1.perc	reference	0	0.9985	-0.062563	0.2876861	0.8278	0	?-----	11006	15	0	566348	833	1	850	0.8245626290703834
Hospitalized	ENSG00000053438	NNAT	20	37521206	Hospitalized.M3.MAF_1.perc	reference	0	0.6675	-0.160239	0.7366658	0.8278	0	?-+??-	8450	3	0	573659	104	0	107	0.7581771185387455
Hospitalized	ENSG00000203879	GDI1	23	154436913	Hospitalized.M3.MAF_1.perc	reference	0	0.983	-0.2019831	0.9282926	0.8278	0	?---?-	7429	1	0	520406	51	18	88	0.6160643722581325
Susceptibility	ENSG00000182551	ADI1	2	3497366	Susceptibility.M3.MAF_1.perc	reference	0	0.9031	-0.0229887	0.105708	0.8278	0	+---++	26741	103	0	584056	2180	3	2289	0.38491311069185274
Susceptibility	ENSG00000139168	ZCRB1	12	42312086	Susceptibility.M3.MAF_1.perc	reference	0	0.6518	0.0225911	0.1038773	0.8278	0	+?++--	24736	100	0	588193	2484	1	2586	0.7160136619325583
Susceptibility	ENSG00000161634	DCD	12	54644589	Susceptibility.M3.MAF_1.perc	reference	0	0.5999	0.022899	0.1052554	0.8278	0	-?+--+	25506	102	1	589998	2349	1	2455	0.8876455669784065
Susceptibility	ENSG00000129007	CALML4	15	68190705	Susceptibility.M3.MAF_1.perc	reference	13.1	0.3304	0.0317153	0.1457918	0.8278	0.0206478	+?-+--	26434	140	0	580255	3479	7	3633	0.08545100302391172
Susceptibility	ENSG00000079805	DNM2	19	10718079	Susceptibility.M3.MAF_1.perc	reference	19.9	0.2877	-0.0331551	0.1524342	0.8278	0.0277804	+?+-+-	25920	106	0	590596	2107	2	2217	0.8679269141814134
Severe	ENSG00000105989	WNT2	7	117275451	Severe.M4.MAF_0.1.perc	reference	67.6	0.02587	0.1764245	0.8111659	0.8278	1.5389861	--+??-	4295	13	0	565843	1793	0	1806	0.876222455216112
Hospitalized	ENSG00000243056	EIF4EBP3	5	140547662	Hospitalized.M4.MAF_0.1.perc	reference	0	0.7115	0.0500348	0.2300301	0.8278	0	?+++--	10043	11	0	576170	577	0	588	0.39131872422657643
Hospitalized	ENSG00000105835	NAMPT	7	106248298	Hospitalized.M4.MAF_0.1.perc	reference	67.5	0.01525	0.193312	0.8889548	0.8278	1.920331	?----+	8670	10	0	574266	885	0	895	0.6822228234851586
Susceptibility	ENSG00000137434	C6orf52	6	10671418	Susceptibility.M4.MAF_0.1.perc	reference	35.8	0.1824	0.0787305	0.3619521	0.8278	0.2176291	+?----	26838	33	0	588893	821	0	854	0.8555891406829086
Susceptibility	ENSG00000086730	LAT2	7	74199652	Susceptibility.M4.MAF_0.1.perc	reference	0	0.4655	-0.0262364	0.1206423	0.8278	0	-?+---	27293	81	0	591690	1798	1	1881	0.6857871455328527
Severe	ENSG00000168530	MYL1	2	210290150	Severe.M4.MAF_1.perc	reference	16.1	0.3113	-0.0674853	0.3101847	0.8278	0.0904225	?-+?-+	4444	27	0	569167	4951	7	4992	0.46851864915005204
Severe	ENSG00000182983	ZNF662	3	42906142	Severe.M4.MAF_1.perc	reference	11.1	0.3427	-0.0205475	0.0944683	0.8278	0.0061796	?--+-+	4765	99	0	570450	10864	15	10993	0.7282526437722587
Severe	ENSG00000155099	PIP4P2	8	90993802	Severe.M4.MAF_1.perc	reference	0	0.8342	-0.0683389	0.3142347	0.8278	0	+--??-	4408	13	0	567400	1378	2	1395	0.7541436508988365
Susceptibility	ENSG00000229314	ORM1	9	114323056	Susceptibility.M4.MAF_1.perc	reference	0	0.7107	-0.0258144	0.118647	0.8278	0	-?--++	25633	79	0	590497	1779	1	1860	0.732014972035126
Severe	ENSG00000158825	CDA	1	20589086	Severe.M1.MAF_0.1.perc	reference	0	0.9127	-0.3964212	1.8231865	0.8279	0	?--???	3222	1	0	533739	59	0	60	0.5576403208598182
Severe	ENSG00000162433	AK4	1	65147549	Severe.M1.MAF_0.1.perc	reference	6.6	0.3427	0.2874399	1.3224149	0.8279	0.4633639	?-+??-	2110	0	0	559712	87	0	87	0.4652124468799145
Severe	ENSG00000108379	WNT3	17	46762506	Severe.M1.MAF_0.1.perc	reference	0	0.9734	-0.9023916	4.1519964	0.8279	0	?--???	1635	0	0	541236	17	0	17	0.439309748430783
Hospitalized	ENSG00000065491	TBC1D22B	6	37257772	Hospitalized.M1.MAF_0.1.perc	reference	0	0.9965	-0.2281003	1.049268	0.8279	0	?--+??	7521	2	0	550183	77	0	79	0.6713675406333071
Hospitalized	ENSG00000126602	TRAP1	16	3651639	Hospitalized.M1.MAF_0.1.perc	reference	0	0.6834	0.0535027	0.2460493	0.8279	0	?+---+	11644	26	0	582408	1350	4	1384	0.9904199292952027
Hospitalized	ENSG00000183426	NPIPA1	16	14922802	Hospitalized.M1.MAF_0.1.perc	reference	0	0.8577	-0.0785766	0.3614559	0.8279	0	?+--+-	8165	8	1	573174	626	0	636	0.5219436484256968
Hospitalized	ENSG00000177191	B3GNT8	19	41425359	Hospitalized.M1.MAF_0.1.perc	reference	25	0.2548	0.1402062	0.6448905	0.8279	0.5311045	?----+	9569	6	0	568663	250	0	256	0.7779542571023154
Susceptibility	ENSG00000131095	GFAP	17	44903159	Susceptibility.M1.MAF_0.1.perc	reference	0	0.9691	0.064995	0.2990435	0.8279	0	-?+---	23352	12	0	583724	290	0	302	0.4644977687634921
Severe	ENSG00000158825	CDA	1	20589086	Severe.M1.MAF_1.perc	reference	0	0.9127	-0.3964212	1.8231865	0.8279	0	?--???	3222	1	0	533739	59	0	60	0.5576403208598182
Severe	ENSG00000198398	TMEM207	3	190428655	Severe.M1.MAF_1.perc	reference	45.7	0.1374	0.1821171	0.8375563	0.8279	1.1991041	?+-?--	3848	8	0	565856	263	1	273	0.4584586097970708
Severe	ENSG00000108379	WNT3	17	46762506	Severe.M1.MAF_1.perc	reference	0	0.9734	-0.9023916	4.1519964	0.8279	0	?--???	1635	0	0	541236	17	0	17	0.439309748430783
Hospitalized	ENSG00000065491	TBC1D22B	6	37257772	Hospitalized.M1.MAF_1.perc	reference	0	0.9965	-0.2281003	1.049268	0.8279	0	?--+??	7521	2	0	550183	77	0	79	0.6713675406333071
Severe	ENSG00000081014	AP4E1	15	50908672	Severe.M3.MAF_0.1.perc	reference	8.1	0.3646	0.085563	0.3936305	0.8279	0.1298214	-+---+	4758	19	0	569980	1913	1	1934	0.8230459918716391
Severe	ENSG00000170923	OR7G2	19	9100407	Severe.M3.MAF_0.1.perc	reference	51.2	0.129	-0.3468767	1.5959236	0.8279	3.9467859	?-+-??	3849	0	0	554167	85	0	85	0.1799486752980216
Hospitalized	ENSG00000215012	RTL10	22	19846138	Hospitalized.M3.MAF_0.1.perc	reference	0	0.978	0.1134609	0.5217662	0.8279	0	?+----	10602	10	0	565044	250	0	260	0.5188134465126469
Susceptibility	ENSG00000225973	PIGBOS1	15	55317184	Susceptibility.M3.MAF_0.1.perc	reference	0	1	-0.5521713	2.5406466	0.8279	0	??-???	1778	1	0	8412	3	0	4	0.8384845516392458
Susceptibility	ENSG00000124251	TP53TG5	20	45372557	Susceptibility.M3.MAF_0.1.perc	reference	19.7	0.2891	-0.0849724	0.3908566	0.8279	0.1853435	-?-+--	24403	18	0	589929	499	0	517	0.7978271706072044
Severe	ENSG00000133773	CCDC59	12	82223681	Severe.M3.MAF_1.perc	reference	0	0.9668	-0.0370564	0.1704702	0.8279	0	+-+---	4765	44	0	569894	9320	16	9396	0.6017455701731944
Severe	ENSG00000176845	METRNL	17	83079609	Severe.M3.MAF_1.perc	reference	0	0.9947	-0.1376239	0.6332159	0.8279	0	+--?--	3897	4	0	565729	378	0	382	0.5851539762097968
Hospitalized	ENSG00000185069	KRT76	12	52768155	Hospitalized.M3.MAF_1.perc	reference	36.7	0.1767	-0.0542156	0.2494289	0.8279	0.1105221	?+-++-	11918	120	0	582930	7612	11	7754	0.4867069677879938
Hospitalized	ENSG00000139985	ADAM21	14	70417107	Hospitalized.M3.MAF_1.perc	reference	0	0.5287	0.085781	0.3945797	0.8279	0	?+----	10055	12	0	569088	425	1	439	0.8207900687713127
Susceptibility	ENSG00000113140	SPARC	5	151661096	Susceptibility.M3.MAF_1.perc	reference	8.2	0.3595	0.03237	0.148883	0.8279	0.0165763	+?+--+	26482	119	0	580448	2053	0	2172	0.32611733492872236
Susceptibility	ENSG00000257218	GATC	12	120446444	Susceptibility.M3.MAF_1.perc	reference	0	0.727	-0.0416257	0.1915294	0.8279	0	-?++--	25096	29	0	588377	740	0	769	0.6981893088026567
Susceptibility	ENSG00000225973	PIGBOS1	15	55317184	Susceptibility.M3.MAF_1.perc	reference	0	1	-0.5521713	2.5406466	0.8279	0	??-???	1778	1	0	8412	3	0	4	0.8384845516392458
Severe	ENSG00000197386	HTT	4	3041363	Severe.M4.MAF_0.1.perc	reference	0	0.4347	-0.0257519	0.1184213	0.8279	0	+--++-	5042	118	1	570743	13340	8	13476	0.9486538974171943
Severe	ENSG00000056291	NPFFR2	4	72031804	Severe.M4.MAF_0.1.perc	reference	11.3	0.3434	0.0808905	0.3720728	0.8279	0.1357166	+-++--	4981	23	0	570679	3140	3	3169	0.20177371663886173
Hospitalized	ENSG00000084453	SLCO1A2	12	21264600	Hospitalized.M4.MAF_0.1.perc	reference	30.7	0.2168	-0.0598289	0.2751874	0.8279	0.1202874	?-++-+	12064	72	0	583217	3272	2	3348	0.12140187831261298
Hospitalized	ENSG00000169733	RFNG	17	82047902	Hospitalized.M4.MAF_0.1.perc	reference	3.7	0.3854	-0.0424033	0.195014	0.8279	0.0139272	?-++-+	12124	42	0	583311	2838	1	2882	0.6513658089347812
Susceptibility	ENSG00000196821	ILRUN	6	34587288	Susceptibility.M4.MAF_0.1.perc	reference	0	0.9884	-0.0431675	0.1985318	0.8279	0	+?----	24497	28	1	576612	664	1	696	0.6968654250626055
Susceptibility	ENSG00000165125	TRPV6	7	142871208	Susceptibility.M4.MAF_0.1.perc	reference	0	0.4157	0.0668138	0.3073175	0.8279	0	??+-?-	5621	16	0	67562	299	0	315	0.5845826122091993
Susceptibility	ENSG00000225973	PIGBOS1	15	55317184	Susceptibility.M4.MAF_0.1.perc	reference	0	0.9979	-0.5522731	2.5403586	0.8279	0	??--??	1825	1	0	8600	4	0	5	0.8384845516392458
Severe	ENSG00000284770	TBCE	1	235367360	Severe.M4.MAF_1.perc	reference	0	0.5933	0.0462613	0.2127583	0.8279	0	?-++-?	2976	44	0	52902	692	2	740	0.47907931517111757
Severe	ENSG00000123427	EEF1AKMT3	12	57771492	Severe.M4.MAF_1.perc	reference	0	0.9206	-0.0418199	0.1923436	0.8279	0	+-+-+-	4906	40	0	570620	6966	9	7024	0.6415058407441413
Hospitalized	ENSG00000197081	IGF2R	6	159969082	Hospitalized.M4.MAF_1.perc	reference	0	0.8376	-0.0139254	0.0640503	0.8279	0	++----	12184	378	2	588228	19725	16	20139	0.6971803234295124
Severe	ENSG00000213585	VDAC1	5	133971871	Severe.M1.MAF_0.1.perc	reference	0	0.8431	0.4729499	2.1770957	0.828	0	?--?+?	1658	1	0	511126	30	0	31	0.17400319877903
Severe	ENSG00000078399	HOXA9	7	27162438	Severe.M1.MAF_0.1.perc	reference	0	0.8011	-0.15913	0.7323889	0.828	0	?-+?--	2169	0	0	561012	263	0	263	0.7804649238094802
Severe	ENSG00000108773	KAT2A	17	42113111	Severe.M1.MAF_0.1.perc	reference	0	0.9845	0.2468425	1.1358729	0.828	0	?+-??-	2165	1	0	562178	154	0	155	0.5339024437141568
Hospitalized	ENSG00000066032	CTNNA2	2	79185231	Hospitalized.M1.MAF_0.1.perc	reference	0	0.9953	-0.1968404	0.9059523	0.828	0	?---?-	5656	1	0	549474	171	0	172	0.6482204103322654
Hospitalized	ENSG00000115232	ITGA4	2	181457202	Hospitalized.M1.MAF_0.1.perc	reference	0	0.8676	0.112654	0.518557	0.828	0	?+--?-	7913	5	0	562548	433	0	438	0.6317091533494785
Hospitalized	ENSG00000182983	ZNF662	3	42906142	Hospitalized.M1.MAF_0.1.perc	reference	0	0.9623	-0.0934079	0.4300326	0.828	0	?+----	9496	10	0	580292	502	0	512	0.6489559494184828
Hospitalized	ENSG00000163145	C1QTNF7	4	15339818	Hospitalized.M1.MAF_0.1.perc	reference	0	0.4258	-0.1563723	0.7196831	0.828	0	?--?+-	6410	2	0	549874	108	0	110	0.5260765641961226
Hospitalized	ENSG00000261150	EPPK1	8	143857324	Hospitalized.M1.MAF_0.1.perc	reference	0	0.8614	-0.0384424	0.1769153	0.828	0	?-+--+	9813	46	0	570597	2408	1	2456	0.7268892285497467
Hospitalized	ENSG00000141682	PMAIP1	18	59899996	Hospitalized.M1.MAF_0.1.perc	reference	0	0.7821	-0.1583689	0.7287588	0.828	0	?--???	7988	3	0	553029	162	0	165	0.6683337668378084
Susceptibility	ENSG00000244607	CCDC13	3	42705756	Susceptibility.M1.MAF_0.1.perc	reference	12	0.3374	-0.0600771	0.2764878	0.828	0.0687882	-?+++-	25216	33	0	589808	704	0	737	0.9252932855273606
Susceptibility	ENSG00000104903	LYL1	19	13099033	Susceptibility.M1.MAF_0.1.perc	reference	0	0.7206	0.1692644	0.7790261	0.828	0	-?+???	20411	2	0	539097	50	0	52	0.934669596928221
Susceptibility	ENSG00000100116	GCAT	22	37807905	Susceptibility.M1.MAF_0.1.perc	reference	14.7	0.3208	-0.0840746	0.3869399	0.828	0.1558622	-?--++	25462	22	0	589812	527	0	549	0.6763133971110464
Severe	ENSG00000213585	VDAC1	5	133971871	Severe.M1.MAF_1.perc	reference	0	0.8431	0.4729499	2.1770957	0.828	0	?--?+?	1658	1	0	511126	30	0	31	0.17400319877903
Severe	ENSG00000078399	HOXA9	7	27162438	Severe.M1.MAF_1.perc	reference	0	0.8011	-0.15913	0.7323889	0.828	0	?-+?--	2169	0	0	561012	263	0	263	0.7804649238094802
Hospitalized	ENSG00000066032	CTNNA2	2	79185231	Hospitalized.M1.MAF_1.perc	reference	0	0.9953	-0.1968404	0.9059523	0.828	0	?---?-	5656	1	0	549474	171	0	172	0.6482204103322654
Hospitalized	ENSG00000278318	ZNF229	19	44417519	Hospitalized.M1.MAF_1.perc	reference	55	0.06398	0.076647	0.3527431	0.828	0.2989884	?-+++-	11664	55	1	580516	1558	4	1623	0.8628234486102582
Hospitalized	ENSG00000124201	ZNFX1	20	49237946	Hospitalized.M1.MAF_1.perc	reference	0	0.6244	0.1017602	0.4684923	0.828	0	?+--+-	9363	11	0	567504	343	0	354	0.9614185263010874
Susceptibility	ENSG00000136141	LRCH1	13	46553168	Susceptibility.M1.MAF_1.perc	reference	0	0.9924	0.0519438	0.2390204	0.828	0	+?++-+	23702	20	0	575614	453	0	473	0.896223558099551
Susceptibility	ENSG00000104903	LYL1	19	13099033	Susceptibility.M1.MAF_1.perc	reference	0	0.7206	0.1692644	0.7790261	0.828	0	-?+???	20411	2	0	539097	50	0	52	0.934669596928221
Severe	ENSG00000111737	RAB35	12	120095099	Severe.M3.MAF_0.1.perc	reference	0	0.9991	-0.2190631	1.0081996	0.828	0	?---?-	3378	2	0	520252	134	0	136	0.6671197524085523
Severe	ENSG00000197641	SERPINB13	18	63586989	Severe.M3.MAF_0.1.perc	reference	0	0.8434	0.1062476	0.4889053	0.828	0	?++??-	3745	4	0	561028	825	0	829	0.9046678179772515
Hospitalized	ENSG00000149527	PLCH2	1	2425980	Hospitalized.M3.MAF_0.1.perc	reference	0	0.6967	0.0337948	0.1555122	0.828	0	?++-+-	11828	56	0	583020	3429	2	3489	0.8759465815230422
Hospitalized	ENSG00000169469	SPRR1B	1	153031203	Hospitalized.M3.MAF_0.1.perc	reference	0	0.9204	-0.2281168	1.0499731	0.828	0	?-???-	7583	3	0	510352	29	0	32	0.9210738323617104
Hospitalized	ENSG00000160808	MYL3	3	46835111	Hospitalized.M3.MAF_0.1.perc	reference	52.2	0.09868	0.1994871	0.9182658	0.828	1.6303978	?-++?-	9699	10	0	563206	504	0	514	0.606549667834349
Hospitalized	ENSG00000165383	LRRC18	10	48909483	Hospitalized.M3.MAF_0.1.perc	reference	0	0.7073	0.0794799	0.3657874	0.828	0	?++-?-	9607	13	0	565338	546	0	559	0.9634415320582492
Hospitalized	ENSG00000123146	ADGRE5	19	14380501	Hospitalized.M3.MAF_0.1.perc	reference	0	0.8502	0.1022319	0.4705203	0.828	0	?+--++	11307	9	0	581252	326	0	335	0.8341468702617111
Susceptibility	ENSG00000136514	RTP4	3	187368385	Susceptibility.M3.MAF_0.1.perc	reference	16.8	0.3076	-0.0988936	0.4551657	0.828	0.2568951	+?--+-	22632	30	0	572301	741	0	771	0.296107846756949
Susceptibility	ENSG00000104499	GML	8	142834247	Susceptibility.M3.MAF_0.1.perc	reference	0	0.8571	-0.0764094	0.3517513	0.828	0	-?---+	24076	7	0	575757	176	0	183	0.9018092373338666
Severe	ENSG00000111737	RAB35	12	120095099	Severe.M3.MAF_1.perc	reference	0	0.9991	-0.2190631	1.0081996	0.828	0	?---?-	3378	2	0	520252	134	0	136	0.6671197524085523
Hospitalized	ENSG00000169469	SPRR1B	1	153031203	Hospitalized.M3.MAF_1.perc	reference	0	0.9204	-0.2281168	1.0499731	0.828	0	?-???-	7583	3	0	510352	29	0	32	0.9210738323617104
Hospitalized	ENSG00000189129	PLAC9	10	80131682	Hospitalized.M3.MAF_1.perc	reference	0	0.5108	-0.1192646	0.5489864	0.828	0	?+----	8723	6	0	564929	139	0	145	0.6747028086807393
Susceptibility	ENSG00000138413	IDH1	2	208236229	Susceptibility.M3.MAF_1.perc	reference	0	0.8505	-0.0240868	0.1108626	0.828	0	-?--+-	27081	88	0	590935	1870	0	1958	0.9478363887076927
Susceptibility	ENSG00000234828	IQCM	4	149351709	Susceptibility.M3.MAF_1.perc	reference	0	0.8616	-0.023755	0.1093065	0.828	0	+?--+-	18124	98	0	455352	2257	2	2359	0.941107570513209
Susceptibility	ENSG00000103254	ANTKMT	16	720581	Susceptibility.M3.MAF_1.perc	reference	8.3	0.3592	0.0329502	0.1516157	0.828	0.011896	-?+++-	26295	69	0	586269	1199	1	1270	0.5903203937023502
Severe	ENSG00000044012	GUCA2B	1	42153410	Severe.M4.MAF_0.1.perc	reference	0	0.9595	-0.1078088	0.496291	0.828	0	?-+-?-	2114	3	0	559942	876	1	881	0.9503991549285227
Severe	ENSG00000157240	FZD1	7	91264433	Severe.M4.MAF_0.1.perc	reference	0	0.5971	-0.0513975	0.2365031	0.828	0	+-+-?+	4358	28	0	564349	3165	2	3197	0.015724429842141174
Severe	ENSG00000063245	EPN1	19	55675226	Severe.M4.MAF_0.1.perc	reference	9.4	0.3558	-0.0259669	0.1194864	0.828	0.0109221	+--+++	4685	51	0	568730	5335	3	5392	0.8007391024680245
Hospitalized	ENSG00000127463	EMC1	1	19215660	Hospitalized.M4.MAF_0.1.perc	reference	29.6	0.224	-0.0514495	0.2367655	0.828	0.0877077	?+-++-	12124	148	0	583311	7069	2	7221	0.6179829465236175
Hospitalized	ENSG00000065183	WDR3	1	117929720	Hospitalized.M4.MAF_0.1.perc	reference	0	0.4947	-0.0236705	0.108936	0.828	0	-+-+--	12184	120	0	588228	7008	7	7142	0.9211153872786821
Hospitalized	ENSG00000138472	GUCA1C	3	108907792	Hospitalized.M4.MAF_0.1.perc	reference	9.1	0.3543	0.0628057	0.2891047	0.828	0.0574458	?-++-+	10305	27	0	579228	1494	0	1521	0.3171919188430393
Hospitalized	ENSG00000120265	PCMT1	6	149749443	Hospitalized.M4.MAF_0.1.perc	reference	16.8	0.3079	0.0890484	0.4099287	0.828	0.1830594	?+--++	10454	26	0	581735	1171	0	1197	0.7940434653104478
Hospitalized	ENSG00000139826	ABHD13	13	108218392	Hospitalized.M4.MAF_0.1.perc	reference	51.8	0.08136	-0.1295016	0.5961381	0.828	0.75122390000000006	?-+---	10669	27	0	564740	1922	0	1949	0.7340855805689671
Susceptibility	ENSG00000142252	GEMIN7	19	45079195	Susceptibility.M4.MAF_0.1.perc	reference	9.5	0.3522	0.0650386	0.2993453	0.828	0.0678017	+?-+-+	24145	23	0	575046	570	1	595	0.8308695133329579
Severe	ENSG00000182985	CADM1	11	115169218	Severe.M4.MAF_1.perc	reference	0	0.8193	-0.0352789	0.1624045	0.828	0	+--+++	4851	54	0	568154	6961	4	7023	0.07493035050085177
Hospitalized	ENSG00000185888	PRSS38	1	227815693	Hospitalized.M4.MAF_1.perc	reference	31.5	0.2112	0.0586469	0.2699949	0.828	0.1155516	?---+-	11516	56	0	582936	2454	1	2512	0.9770978902405694
Hospitalized	ENSG00000198018	ENTPD7	10	99659509	Hospitalized.M4.MAF_1.perc	reference	0	0.4851	0.0299271	0.1377128	0.828	0	?+-++-	12007	95	0	583025	4113	1	4210	0.44781032206082816
Hospitalized	ENSG00000105738	SIPA1L3	19	37907208	Hospitalized.M4.MAF_1.perc	reference	12.6	0.3338	-0.018291	0.084181	0.828	0.006409	?-+--+	12124	492	0	583311	24045	20	24577	0.7882669168875132
Susceptibility	ENSG00000227345	PARG	10	49818279	Susceptibility.M4.MAF_1.perc	reference	0	0.6452	0.0147609	0.0679221	0.828	0	+?-++-	27126	278	0	591861	5650	3	5934	0.6043449407865217
Susceptibility	ENSG00000203780	FANK1	10	125896564	Susceptibility.M4.MAF_1.perc	reference	0	0.8821	-0.0116519	0.0536301	0.828	0	-?---+	25939	388	1	591626	9109	16	9531	0.6196965154823304
Susceptibility	ENSG00000033627	ATP6V0A1	17	42458844	Susceptibility.M4.MAF_1.perc	reference	0	0.8599	-0.0116896	0.053806	0.828	0	-?+---	27340	407	0	591878	9326	10	9753	0.6807299739723105
Severe	ENSG00000132294	EFR3A	8	131904093	Severe.M1.MAF_0.1.perc	reference	0	0.9501	0.1729169	0.7965627	0.8281	0	?+-??-	2358	1	0	560543	302	0	303	0.5851732416743931
Severe	ENSG00000105583	WDR83OS	19	12668073	Severe.M1.MAF_0.1.perc	reference	9.3	0.3321	0.2815742	1.2966659	0.8281	0.6218375	?-+??-	1749	0	0	558569	131	0	131	0.8610087349153837
Hospitalized	ENSG00000143819	EPHX1	1	225810124	Hospitalized.M1.MAF_0.1.perc	reference	0	0.8143	0.0995372	0.4585125	0.8281	0	?---+-	7194	6	0	578026	421	0	427	0.650203545237908
Hospitalized	ENSG00000188996	HUS1B	6	655939	Hospitalized.M1.MAF_0.1.perc	reference	0	0.7668	-0.1498808	0.6902507	0.8281	0	?+--?-	9045	6	0	566507	135	0	141	0.7753456323638355
Hospitalized	ENSG00000137434	C6orf52	6	10671418	Hospitalized.M1.MAF_0.1.perc	reference	0	0.8543	0.1294	0.5959743	0.8281	0	?-+?+-	7497	5	0	572258	269	0	274	0.7631782197588108
Susceptibility	ENSG00000112299	VNN1	6	132680849	Susceptibility.M1.MAF_0.1.perc	reference	0	0.3933	0.0601723	0.2770761	0.8281	0	+?-+?+	23415	16	0	581830	318	0	334	0.5671811708047436
Severe	ENSG00000105583	WDR83OS	19	12668073	Severe.M1.MAF_1.perc	reference	9.3	0.3321	0.2815742	1.2966659	0.8281	0.6218375	?-+??-	1749	0	0	558569	131	0	131	0.8610087349153837
Hospitalized	ENSG00000143819	EPHX1	1	225810124	Hospitalized.M1.MAF_1.perc	reference	0	0.8143	0.0995372	0.4585125	0.8281	0	?---+-	7194	6	0	578026	421	0	427	0.650203545237908
Hospitalized	ENSG00000149124	GLYAT	11	58640426	Hospitalized.M1.MAF_1.perc	reference	0	0.9111	0.0953847	0.4394041	0.8281	0	?+--?-	8730	9	0	563413	340	0	349	0.8487986744787565
Susceptibility	ENSG00000112299	VNN1	6	132680849	Susceptibility.M1.MAF_1.perc	reference	0	0.3933	0.0601723	0.2770761	0.8281	0	+?-+?+	23415	16	0	581830	318	0	334	0.5671811708047436
Severe	ENSG00000115239	ASB3	2	53532672	Severe.M3.MAF_0.1.perc	reference	0	0.9754	0.1081809	0.4983103	0.8281	0	?+-?--	4093	10	0	563296	206	0	216	0.9156990645082508
Susceptibility	ENSG00000168818	STX18	4	4415742	Susceptibility.M3.MAF_0.1.perc	reference	0	0.5327	0.0336249	0.1548419	0.8281	0	+?-+-+	25710	47	0	586620	1058	0	1105	0.8239719031618261
Susceptibility	ENSG00000178233	TMEM151B	6	44270450	Susceptibility.M3.MAF_0.1.perc	reference	0	0.7097	-0.035971499999999997	0.1656504	0.8281	0	-?-+--	23437	38	0	572612	984	0	1022	0.8609273979633497
Susceptibility	ENSG00000124449	IRGC	19	43716076	Susceptibility.M3.MAF_0.1.perc	reference	0	0.8946	-0.0510457	0.2350402	0.8281	0	-?++--	25694	22	0	577704	449	1	473	0.7806738008944551
Hospitalized	ENSG00000156831	NSMCE2	8	125091679	Hospitalized.M3.MAF_1.perc	reference	0	0.8361	-0.075119	0.345946	0.8281	0	?---+-	9895	13	0	567982	702	0	715	0.7504692343275916
Susceptibility	ENSG00000134389	CFHR5	1	196977556	Susceptibility.M3.MAF_1.perc	reference	8.6	0.3572	-0.0214452	0.0987427	0.8281	0.0075641	+?-++-	25934	281	1	590759	6604	11	6909	0.33218451733979015
Susceptibility	ENSG00000005448	WDR54	2	74421678	Susceptibility.M3.MAF_1.perc	reference	0	0.6095	-0.0364442	0.1678577	0.8281	0	+?+---	25579	39	0	590313	901	0	940	0.6909942710061496
Susceptibility	ENSG00000161992	PRR35	16	560394	Susceptibility.M3.MAF_1.perc	reference	0	0.9641	-0.015785	0.0727118	0.8281	0	-?-++-	25238	203	0	587275	5054	9	5275	0.4162146482013997
Susceptibility	ENSG00000100403	ZC3H7B	22	41301525	Susceptibility.M3.MAF_1.perc	reference	0	0.6371	-0.0146196	0.0673086	0.8281	0	+?+-+-	26578	244	0	589971	5710	12	5978	0.8016936411653669
Severe	ENSG00000148798	INA	10	103277138	Severe.M4.MAF_0.1.perc	reference	15.5	0.3155	0.0641504	0.2954037	0.8281	0.0784158	?--+-+	4643	14	1	567902	2734	1	2752	0.6744755513975569
Hospitalized	ENSG00000203908	KHDC3L	6	73362658	Hospitalized.M4.MAF_0.1.perc	reference	35.7	0.1832	0.1170309	0.5388145	0.8281	0.5156096	?-++-+	10535	22	0	577861	1209	0	1231	0.8551854995089452
Hospitalized	ENSG00000062282	DGAT2	11	75759512	Hospitalized.M4.MAF_0.1.perc	reference	0	0.6762	-0.0347821	0.1602183	0.8281	0	?---+-	11626	56	1	579849	3284	1	3344	0.6491964044165943
Hospitalized	ENSG00000257103	LSM14A	19	34172504	Hospitalized.M4.MAF_0.1.perc	reference	37.6	0.1702	0.0988471	0.4552261	0.8281	0.3701716	?+++--	11034	67	0	580612	2967	0	3034	0.04516536812423641
Hospitalized	ENSG00000159079	CFAP298	21	32592079	Hospitalized.M4.MAF_0.1.perc	reference	0	0.8333	-0.0372444	0.1715081	0.8281	0	?-+++-	11444	46	0	581227	3085	1	3133	0.8841369945088136
Susceptibility	ENSG00000106615	RHEB	7	151466012	Susceptibility.M4.MAF_0.1.perc	reference	54.1	0.08829	0.1563167	0.7197087	0.8281	1.0687349	+?--?+	23321	8	0	570408	210	0	218	0.6222319116071564
Susceptibility	ENSG00000147571	CRH	8	66176376	Susceptibility.M4.MAF_0.1.perc	reference	0	0.71	-0.0252239	0.1161875	0.8281	0	-?+---	23931	78	0	573938	2014	1	2094	0.8230669741127511
Susceptibility	ENSG00000108389	MTMR4	17	58489529	Susceptibility.M4.MAF_0.1.perc	reference	0	0.8672	-0.0160865	0.0740854	0.8281	0	-?+-++	26158	216	0	585907	5018	1	5236	0.9379751608370364
Severe	ENSG00000214860	EVPLL	17	18377778	Severe.M4.MAF_1.perc	reference	18.1	0.2993	0.0834327	0.3842955	0.8281	0.1720934	+---?+	4597	30	0	568423	3101	2	3135	0.4103673366441635
Hospitalized	ENSG00000188822	CNR2	1	23870515	Hospitalized.M4.MAF_1.perc	reference	0	0.8529	-0.0407097	0.1874645	0.8281	0	?---++	11795	56	0	570766	2270	0	2326	0.7435912359032368
Hospitalized	ENSG00000127325	BEST3	12	69643360	Hospitalized.M4.MAF_1.perc	reference	0	0.9756	0.0260493	0.11996	0.8281	0	?+-+--	11668	113	0	581685	5169	7	5296	0.9160778052423114
Hospitalized	ENSG00000089248	ERP29	12	112013348	Hospitalized.M4.MAF_1.perc	reference	0	0.9657	-0.0440968	0.203104	0.8281	0	?+-+--	10697	38	0	565160	1894	1	1934	0.10740806924276818
Hospitalized	ENSG00000178184	PARD6G	18	80157232	Hospitalized.M4.MAF_1.perc	reference	25.1	0.2538	0.0643687	0.2964444	0.8281	0.1236908	?-++-+	10630	73	0	564947	3629	2	3706	0.8990395908862701
Susceptibility	ENSG00000189280	GJB5	1	34755047	Susceptibility.M4.MAF_1.perc	reference	1.5	0.4068	-0.0166082	0.0764949	0.8281	9.414e-4	--+---	25465	206	0	591930	4555	4	4769	0.8505832671134775
Susceptibility	ENSG00000147571	CRH	8	66176376	Susceptibility.M4.MAF_1.perc	reference	0	0.71	-0.0252239	0.1161875	0.8281	0	-?+---	23931	78	0	573938	2014	1	2094	0.8230669741127511
Susceptibility	ENSG00000092020	PPP2R3C	14	35085467	Susceptibility.M4.MAF_1.perc	reference	32.6	0.2041	0.0417928	0.1925197	0.8281	0.057734099999999997	+?--++	26578	195	0	589971	4812	2	5011	0.1927292460215678
Susceptibility	ENSG00000166451	CENPN	16	81006552	Susceptibility.M4.MAF_1.perc	reference	0	0.9647	0.0096639	0.0445075	0.8281	0	+?+---	26600	549	5	588887	13639	58	14314	0.7519583531472769
Susceptibility	ENSG00000198173	FAM47C	23	37008366	Susceptibility.M4.MAF_1.perc	reference	0	0.8238	0.0184539	0.0850037	0.8281	0	+?--+-	25080	67	40	535737	1050	657	2511	0.5149582037844379
Severe	ENSG00000239306	RBM14	11	66616626	Severe.M1.MAF_0.1.perc	reference	0	0.9974	-0.9533071	4.3918085	0.8282	0	?--???	1621	0	0	538268	16	0	16	0.8100920604309416
Susceptibility	ENSG00000213439	OR5AC1	3	98064472	Susceptibility.M1.MAF_1.perc	reference	0	0.8492	-0.4189137	1.9303399	0.8282	0	??-?-?	946	4	0	7655	5	0	9	0.7702774057374853
Susceptibility	ENSG00000172377	OR9I1	11	58116742	Susceptibility.M1.MAF_1.perc	reference	0	0.8782	-0.0562942	0.2594049	0.8282	0	-?-+++	23144	28	0	571918	412	0	440	0.8376446942990439
Susceptibility	ENSG00000255112	CHMP1B	18	11851413	Susceptibility.M1.MAF_1.perc	reference	13.4	0.3152	0.1509582	0.6956217	0.8282	0.2148877	??++?-	24289	5	0	563349	42	0	47	0.8820344424726916
Severe	ENSG00000122034	GTF3A	13	27424619	Severe.M3.MAF_0.1.perc	reference	0	0.5371	-0.1504648	0.6933387	0.8282	0	?---+-	3045	3	0	568797	354	0	357	0.8980615549294367
Severe	ENSG00000197930	ERO1A	14	52639915	Severe.M3.MAF_0.1.perc	reference	0	0.9719	0.1070399	0.4933701	0.8282	0	?+--?-	4269	8	0	565183	767	0	775	0.7596827931159397
Hospitalized	ENSG00000139514	SLC7A1	13	29509414	Hospitalized.M3.MAF_0.1.perc	reference	0	0.9015	-0.08796	0.405382	0.8282	0	?--+?-	9117	9	0	532585	501	0	510	0.966474109208646
Susceptibility	ENSG00000116704	SLC35D1	1	66999350	Susceptibility.M3.MAF_0.1.perc	reference	0	0.976	0.0423959	0.1954079	0.8282	0	+?+---	24392	32	0	576985	652	0	684	0.8916411590897
Susceptibility	ENSG00000155714	PDZD9	16	21983865	Susceptibility.M3.MAF_0.1.perc	reference	0	0.7403	0.0555248	0.2558349	0.8282	0	+?+---	25131	19	0	576425	403	0	422	0.14649428842620005
Hospitalized	ENSG00000139514	SLC7A1	13	29509414	Hospitalized.M3.MAF_1.perc	reference	0	0.9015	-0.08796	0.405382	0.8282	0	?--+?-	9117	9	0	532585	501	0	510	0.966474109208646
Hospitalized	ENSG00000150667	FSIP1	15	39588357	Hospitalized.M3.MAF_1.perc	reference	0	0.8587	0.0309407	0.1425411	0.8282	0	?+-+++	10878	64	0	582353	4251	5	4325	0.09530961822648405
Susceptibility	ENSG00000284308	C2orf81	2	74414176	Susceptibility.M3.MAF_1.perc	reference	0	0.9755	-0.1378238	0.6349233	0.8282	0	??--+-	3396	10	0	57739	46	0	56	0.821347542720863
Susceptibility	ENSG00000213439	OR5AC1	3	98064472	Susceptibility.M3.MAF_1.perc	reference	0	0.8492	-0.4189137	1.9303399	0.8282	0	??-?-?	946	4	0	7655	5	0	9	0.7702774057374853
Severe	ENSG00000152348	ATG10	5	81972023	Severe.M4.MAF_0.1.perc	reference	0	0.8919	-0.0944413	0.4351496	0.8282	0	-+-??-	3069	4	0	566819	1121	0	1125	0.9820687872831453
Hospitalized	ENSG00000196912	ANKRD36B	2	97492663	Hospitalized.M4.MAF_0.1.perc	reference	0	0.5747	0.0331355	0.1527139	0.8282	0	?+--+-	10716	71	0	577053	2975	57	3160	0.7411511976054267
Hospitalized	ENSG00000197253	TPSB2	16	1227272	Hospitalized.M4.MAF_0.1.perc	reference	7.7	0.363	-0.0603663	0.2782514	0.8282	0.0484808	?----+	9299	24	0	577111	1754	6	1790	0.7508848603304065
Susceptibility	ENSG00000165682	CLEC1B	12	9985642	Susceptibility.M4.MAF_0.1.perc	reference	27.8	0.2359	0.0594805	0.2740704	0.8282	0.1132547	-?+++-	26902	106	0	591099	2240	0	2346	0.6569197862880705
Severe	ENSG00000198837	DENND4B	1	153929501	Severe.M4.MAF_1.perc	reference	0	0.9622	-0.0247512	0.1140426	0.8282	0	?-++++	4809	147	0	570473	10731	4	10886	0.6087442701832813
Severe	ENSG00000143776	CDC42BPA	1	226989865	Severe.M4.MAF_1.perc	reference	0	0.9296	-0.0233341	0.1075304	0.8282	0	?-++++	4675	115	0	570238	12541	8	12672	0.786032251497834
Severe	ENSG00000130595	TNNT3	11	1919703	Severe.M4.MAF_1.perc	reference	0	0.9737	-0.0428201	0.1973327	0.8282	0	?---+-	4765	20	0	570446	1895	1	1917	0.9597773320001411
Hospitalized	ENSG00000137842	TMEM62	15	43123279	Hospitalized.M4.MAF_1.perc	reference	0	0.9062	0.0259512	0.1196187	0.8282	0	?-++-+	11603	110	0	581421	5744	16	5886	0.7686885112917052
Susceptibility	ENSG00000116871	MAP7D1	1	36155579	Susceptibility.M4.MAF_1.perc	reference	0	0.9441	-0.0120938	0.055715	0.8282	0	-+--+-	27803	331	0	596159	7056	6	7399	0.7874482658374089
Susceptibility	ENSG00000237765	FAM200B	4	15681662	Susceptibility.M4.MAF_1.perc	reference	0	0.4366	-0.0121559	0.0560088	0.8282	0	-?+---	24372	356	0	574359	8336	6	8704	0.4711402888868232
Susceptibility	ENSG00000026652	AGPAT4	6	161129967	Susceptibility.M4.MAF_1.perc	reference	6.5	0.3696	0.0249074	0.1148076	0.8282	0.0080528	-?++-+	25959	144	0	586625	3404	4	3556	0.7900125999778088
Susceptibility	ENSG00000132437	DDC	7	50458436	Susceptibility.M4.MAF_1.perc	reference	33.2	0.1873	0.0443078	0.2041967	0.8282	0.0773997	++----	27803	154	0	596161	3205	2	3363	0.583432712915823
Susceptibility	ENSG00000123405	NFE2	12	54292111	Susceptibility.M4.MAF_1.perc	reference	15.9	0.3135	0.0386118	0.1779311	0.8282	0.0355853	-?++-+	25300	142	0	574477	2937	2	3083	0.020182434487452387
Severe	ENSG00000158411	MITD1	2	99161427	Severe.M1.MAF_0.1.perc	reference	0	0.9984	-0.2005489	0.9248639	0.8283	0	?---?-	2409	2	0	562036	194	0	196	0.954818823762521
Severe	ENSG00000187123	LYPD6	2	149329985	Severe.M1.MAF_0.1.perc	reference	0	0.9964	-0.1424883	0.6568159	0.8283	0	?--?--	2311	2	0	565021	495	0	497	0.6025089838953623
Severe	ENSG00000204344	STK19	6	31971091	Severe.M1.MAF_0.1.perc	reference	0	0.9676	-0.1455102	0.6709869	0.8283	0	?--??-	1690	1	0	550414	513	0	514	0.7392762407032438
Severe	ENSG00000111404	RERGL	12	18080869	Severe.M1.MAF_0.1.perc	reference	0	0.5977	-0.1427492	0.6580124	0.8283	0	?-+?--	2684	1	0	566987	333	0	334	0.698882913139017
Susceptibility	ENSG00000184344	GDF3	12	7689784	Susceptibility.M1.MAF_0.1.perc	reference	7.4	0.3562	-0.1497877	0.6906287	0.8283	0.4202425	-?+--?	23923	12	0	571560	254	0	266	0.7325247383253238
Susceptibility	ENSG00000110921	MVK	12	109573255	Susceptibility.M1.MAF_0.1.perc	reference	0	0.9462	-0.075608	0.3486314	0.8283	0	-?+---	24764	10	0	565727	215	0	225	0.8481494261351722
Hospitalized	ENSG00000254505	CHMP4A	14	24209615	Hospitalized.M1.MAF_1.perc	reference	0	0.4741	-0.0350001	0.1614145	0.8283	0	?+----	10202	43	0	581170	3520	10	3583	0.3216882975268708
Susceptibility	ENSG00000110921	MVK	12	109573255	Susceptibility.M1.MAF_1.perc	reference	0	0.9462	-0.075608	0.3486314	0.8283	0	-?+---	24764	10	0	565727	215	0	225	0.8481494261351722
Severe	ENSG00000064309	CDON	11	125955796	Severe.M3.MAF_0.1.perc	reference	0	0.8615	-0.0530361	0.2444731	0.8283	0	?-++--	4637	23	0	570188	2993	1	3018	0.5340409117095657
Severe	ENSG00000286065	SLFN12L	17	35474904	Severe.M3.MAF_0.1.perc	reference	0	0.7195	0.3021923	1.393523	0.8283	0	?--?+?	502	1	0	36251	10	1	13	0.7525903541659077
Severe	ENSG00000102030	NAA10	23	153929225	Severe.M3.MAF_0.1.perc	reference	0	0.9975	-0.8282971	3.8187089	0.8283	0	?--???	1583	0	0	507894	12	3	18	0.0010811882150722578
Hospitalized	ENSG00000175806	MSRA	8	10054292	Hospitalized.M3.MAF_0.1.perc	reference	0	0.7929	0.0446854	0.2060788	0.8283	0	?++++-	11696	36	0	570491	1985	2	2025	0.7911767862103121
Hospitalized	ENSG00000170456	DENND5B	12	31382226	Hospitalized.M3.MAF_0.1.perc	reference	0	0.8199	-0.0499335	0.2302755	0.8283	0	?-+++-	9810	34	0	556948	2007	1	2043	0.8955426131018408
Hospitalized	ENSG00000064666	CNN2	19	1026586	Hospitalized.M3.MAF_0.1.perc	reference	0	0.9745	0.1551764	0.7154202	0.8283	0	?+-?--	7042	4	0	564978	182	0	186	0.5804251595951321
Susceptibility	ENSG00000169951	ZNF764	16	30553764	Susceptibility.M3.MAF_0.1.perc	reference	0	0.6023	0.0494019	0.2277343	0.8283	0	+?+-+-	23969	24	0	587607	541	0	565	0.7031479143636923
Severe	ENSG00000106278	PTPRZ1	7	121873089	Severe.M3.MAF_1.perc	reference	35.5	0.1706	0.071787	0.330949	0.8283	0.2178288	+-+---	4822	54	0	570320	7589	4	7651	0.5940224636243235
Severe	ENSG00000175216	CKAP5	11	46743048	Severe.M3.MAF_1.perc	reference	0	0.8905	0.043668	0.201318	0.8283	0	?++---	4614	33	0	570068	4828	2	4865	0.33455576028695966
Severe	ENSG00000102030	NAA10	23	153929225	Severe.M3.MAF_1.perc	reference	0	0.9975	-0.8282971	3.8187089	0.8283	0	?--???	1583	0	0	507894	12	3	18	0.0010811882150722578
Severe	ENSG00000183831	ANKRD45	1	173608336	Severe.M4.MAF_0.1.perc	reference	0	0.7253	0.085992	0.396606	0.8283	0	?-+---	4489	10	0	569563	1274	0	1284	0.4527474800661471
Severe	ENSG00000164916	FOXK1	7	4682295	Severe.M4.MAF_0.1.perc	reference	0	0.6481	0.0421145	0.194164	0.8283	0	+-+---	4538	36	0	565612	4552	2	4592	0.023479356406170094
Severe	ENSG00000196844	PATE2	11	125776113	Severe.M4.MAF_0.1.perc	reference	0	0.6884	-0.0948152	0.4373008	0.8283	0	--+-?-	4381	7	0	564473	758	1	767	0.8723680824228833
Severe	ENSG00000286065	SLFN12L	17	35474904	Severe.M4.MAF_0.1.perc	reference	0	0.7195	0.3021923	1.393523	0.8283	0	?--?+?	502	1	0	36251	10	1	13	0.7525903541659077
Hospitalized	ENSG00000124357	NAGK	2	71064344	Hospitalized.M4.MAF_0.1.perc	reference	0	0.7734	0.0290583	0.1339984	0.8283	0	?++---	11406	87	0	581234	4861	3	4954	0.21635305674347682
Hospitalized	ENSG00000108306	FBXL20	17	39252663	Hospitalized.M4.MAF_0.1.perc	reference	0	0.9595	0.0546789	0.252123	0.8283	0	?-+-++	10678	28	0	565660	1128	0	1156	0.5374955226884127
Susceptibility	ENSG00000148344	PTGES	9	129738331	Susceptibility.M4.MAF_0.1.perc	reference	7.2	0.3657	-0.0574893	0.2650994	0.8283	0.0463367	+?----	25299	29	0	573732	624	0	653	0.8319755922653246
Susceptibility	ENSG00000166793	YPEL4	11	57645087	Susceptibility.M4.MAF_0.1.perc	reference	0	0.7916	0.0481568	0.2220929	0.8283	0	-?++--	24263	26	0	583918	487	0	513	0.5978446877236213
Severe	ENSG00000177683	THAP5	7	108554543	Severe.M4.MAF_1.perc	reference	0	0.9818	-0.0506944	0.2337365	0.8283	0	+-+-+-	4957	23	1	570548	2421	1	2448	0.7994950468290004
Severe	ENSG00000132612	VPS4A	16	69311350	Severe.M4.MAF_1.perc	reference	0	0.6807	0.051018	0.2352398	0.8283	0	?++---	4165	26	0	566355	3218	3	3250	0.774712779196963
Hospitalized	ENSG00000215912	TTC34	1	2635976	Hospitalized.M4.MAF_1.perc	reference	5.8	0.3796	-0.0274369	0.1264972	0.8283	0.0088163	-+----	11847	144	0	585575	6881	7	7039	0.5020191867960361
Hospitalized	ENSG00000169213	RAB3B	1	51907956	Hospitalized.M4.MAF_1.perc	reference	0	0.9268	0.0438747	0.2023172	0.8283	0	-++---	10631	41	0	569847	1926	3	1973	0.7549321900162893
Hospitalized	ENSG00000105851	PIK3CG	7	106865278	Hospitalized.M4.MAF_1.perc	reference	0	0.5041	0.0214366	0.0988177	0.8283	0	+-++++	11731	162	1	586613	7985	12	8173	0.8650701216177417
Hospitalized	ENSG00000120868	APAF1	12	98645290	Hospitalized.M4.MAF_1.perc	reference	0	0.4189	-0.0141681	0.0653129	0.8283	0	?-++--	12124	342	1	583311	20605	27	21003	0.8794247182560364
Susceptibility	ENSG00000132294	EFR3A	8	131904093	Susceptibility.M4.MAF_1.perc	reference	12.2	0.3368	-0.0195668	0.0902366	0.8283	0.0075576	---++-	27801	276	0	596155	6082	2	6362	0.026100748212825185
Susceptibility	ENSG00000166793	YPEL4	11	57645087	Susceptibility.M4.MAF_1.perc	reference	0	0.7916	0.0481568	0.2220929	0.8283	0	-?++--	24263	26	0	583918	487	0	513	0.5978446877236213
Severe	ENSG00000068137	PLEKHH3	17	42667914	Severe.M1.MAF_0.1.perc	reference	0	0.9417	0.1541704	0.7112762	0.8284	0	?+-?--	3575	3	0	565245	406	0	409	0.7300382202237572
Hospitalized	ENSG00000152492	CCDC50	3	191329085	Hospitalized.M1.MAF_0.1.perc	reference	0	0.8159	0.1018947	0.4699801	0.8284	0	?+++--	9151	8	0	567177	349	1	359	0.9496281861381317
Hospitalized	ENSG00000109625	CPZ	4	8592660	Hospitalized.M1.MAF_0.1.perc	reference	0	0.6893	0.0452089	0.2086279	0.8284	0	?+--++	12017	34	0	583030	1680	1	1716	0.5914570242006856
Hospitalized	ENSG00000204700	OR2J2	6	29170907	Hospitalized.M1.MAF_0.1.perc	reference	0	0.957	0.1162028	0.5361858	0.8284	0	?+-+--	9415	8	0	566201	211	0	219	0.2882600040959244
Susceptibility	ENSG00000066933	MYO9A	15	71822291	Susceptibility.M1.MAF_0.1.perc	reference	0	0.8099	0.0502484	0.2318701	0.8284	0	+?+--?	24990	25	0	584373	490	0	515	0.807363260818844
Susceptibility	ENSG00000141506	PIK3R5	17	8878911	Susceptibility.M1.MAF_0.1.perc	reference	9.6	0.3452	-0.1762645	0.8131003	0.8284	0.6056399	+?--+?	24867	6	1	569923	249	0	257	0.8827384600252578
Susceptibility	ENSG00000086548	CEACAM6	19	41750977	Susceptibility.M1.MAF_0.1.perc	reference	0	0.8554	-0.0846402	0.39060279999999997	0.8284	0	+?--?-	22955	5	0	581246	165	0	170	0.9613752905396694
Susceptibility	ENSG00000088367	EPB41L1	20	36091504	Susceptibility.M1.MAF_0.1.perc	reference	0	0.9067	-0.0806947	0.3721866	0.8284	0	-?-+??	23416	8	0	566154	202	0	210	0.9475511762823611
Hospitalized	ENSG00000204700	OR2J2	6	29170907	Hospitalized.M1.MAF_1.perc	reference	0	0.957	0.1162028	0.5361858	0.8284	0	?+-+--	9415	8	0	566201	211	0	219	0.2882600040959244
Hospitalized	ENSG00000183077	AFMID	17	78187317	Hospitalized.M1.MAF_1.perc	reference	21.1	0.2802	0.0977038	0.4506516	0.8284	0.2770187	?-++--	11577	57	0	570622	3755	7	3826	0.7858039570732858
Susceptibility	ENSG00000115524	SF3B1	2	197388515	Susceptibility.M1.MAF_1.perc	reference	0	0.9726	0.1378228	0.6358212	0.8284	0	+?+---	21084	6	0	546042	59	0	65	0.6729315084149768
Susceptibility	ENSG00000141506	PIK3R5	17	8878911	Susceptibility.M1.MAF_1.perc	reference	9.6	0.3452	-0.1762645	0.8131003	0.8284	0.6056399	+?--+?	24867	6	1	569923	249	0	257	0.8827384600252578
Susceptibility	ENSG00000086548	CEACAM6	19	41750977	Susceptibility.M1.MAF_1.perc	reference	0	0.8554	-0.0846402	0.39060279999999997	0.8284	0	+?--?-	22955	5	0	581246	165	0	170	0.9613752905396694
Susceptibility	ENSG00000088367	EPB41L1	20	36091504	Susceptibility.M1.MAF_1.perc	reference	0	0.9067	-0.0806947	0.3721866	0.8284	0	-?-+??	23416	8	0	566154	202	0	210	0.9475511762823611
Severe	ENSG00000101098	RIMS4	20	44751808	Severe.M3.MAF_0.1.perc	reference	0	0.9467	0.2431053	1.1217243	0.8284	0	?+-??-	1786	1	0	548752	194	0	195	0.14851436680165042
Hospitalized	ENSG00000139629	GALNT6	12	51351247	Hospitalized.M3.MAF_0.1.perc	reference	36.6	0.1769	-0.0940764	0.4338973	0.8284	0.3384509	?+---+	11980	47	0	571415	2239	0	2286	0.7424469217149918
Hospitalized	ENSG00000103490	PYCARD	16	31201486	Hospitalized.M3.MAF_0.1.perc	reference	0	0.8415	0.1612923	0.7441619	0.8284	0	?+--??	7824	4	0	552785	187	0	191	0.34406500426853975
Hospitalized	ENSG00000187808	SOWAHD	23	119758588	Hospitalized.M3.MAF_0.1.perc	reference	0	0.9937	-0.2249074	1.0378822	0.8284	0	?--??-	7762	1	1	518483	16	10	39	0.8715131136875969
Susceptibility	ENSG00000164118	CEP44	4	174283730	Susceptibility.M3.MAF_0.1.perc	reference	15.6	0.3138	0.0679552	0.3136022	0.8284	0.1030935	-?+--?	26051	48	0	587028	802	0	850	0.36033460688643815
Susceptibility	ENSG00000186334	SLC36A3	5	151276358	Susceptibility.M3.MAF_0.1.perc	reference	0	0.8451	0.0294802	0.1360303	0.8284	0	+?+--+	26859	65	0	590900	1319	1	1386	0.9994007398520162
Severe	ENSG00000108417	KRT37	17	41420547	Severe.M3.MAF_1.perc	reference	0	0.9371	0.0940599	0.4338633	0.8284	0	?+----	4253	11	0	568923	806	0	817	0.8939566246591413
Hospitalized	ENSG00000010327	STAB1	3	52495338	Hospitalized.M3.MAF_1.perc	reference	0	0.9555	-0.0211415	0.0975483	0.8284	0	?-+++-	12124	173	0	583311	8775	4	8956	0.4785370170646158
Hospitalized	ENSG00000122958	VPS26A	10	69123512	Hospitalized.M3.MAF_1.perc	reference	0	0.8258	-0.069778	0.3218748	0.8284	0	?+----	8444	12	0	565372	914	0	926	0.8570214603774826
Hospitalized	ENSG00000119640	ACYP1	14	75053237	Hospitalized.M3.MAF_1.perc	reference	0	0.8891	0.1294166	0.5971354	0.8284	0	?+--?-	8341	7	0	563829	159	0	166	0.8528384004436587
Hospitalized	ENSG00000187808	SOWAHD	23	119758588	Hospitalized.M3.MAF_1.perc	reference	0	0.9937	-0.2249074	1.0378822	0.8284	0	?--??-	7762	1	1	518483	16	10	39	0.8715131136875969
Susceptibility	ENSG00000148204	CRB2	9	123356170	Susceptibility.M3.MAF_1.perc	reference	57.9	0.04982	0.0466719	0.2153173	0.8284	0.1110349	-?--++	27126	393	0	591861	9525	27	9972	0.7631655274136653
Susceptibility	ENSG00000166523	CLEC4E	12	8533305	Susceptibility.M3.MAF_1.perc	reference	26.5	0.2451	-0.0847924	0.3912508	0.8284	0.2137299	+?--+-	26630	21	0	590857	525	0	546	0.20183879873849944
Severe	ENSG00000136267	DGKB	7	14145049	Severe.M4.MAF_0.1.perc	reference	0	0.8389	-0.0476195	0.2196681	0.8284	0	--+---	4606	27	0	569320	3163	0	3190	0.6277862423597493
Severe	ENSG00000065675	PRKCQ	10	6427143	Severe.M4.MAF_0.1.perc	reference	5.7	0.3804	-0.0430351	0.1985306	0.8284	0.0174871	----++	4589	29	0	568068	3685	0	3714	0.5680243858301546
Severe	ENSG00000167767	KRT80	12	52168996	Severe.M4.MAF_0.1.perc	reference	1.6	0.4062	-0.0468658	0.216255	0.8284	0.0118255	---++-	4695	33	0	568875	4665	6	4710	0.4589697214591278
Hospitalized	ENSG00000160323	ADAMTS13	9	133414358	Hospitalized.M4.MAF_0.1.perc	reference	49.5	0.09434	0.0547817	0.252804	0.8284	0.142377	?-+++-	12124	148	1	583311	8777	4	8935	0.5753304214409419
Hospitalized	ENSG00000257115	OR11H12	14	18601045	Hospitalized.M4.MAF_0.1.perc	reference	0	0.6231	0.0284043	0.131014	0.8284	0	?++++-	8844	75	2	564113	5022	24	5149	0.7650948483328597
Hospitalized	ENSG00000213398	LCAT	16	67939750	Hospitalized.M4.MAF_0.1.perc	reference	0	0.4597	-0.043497	0.2007224	0.8284	0	?+--+-	10952	41	0	577247	2175	1	2218	0.2541590765543405
Hospitalized	ENSG00000173976	RAX2	19	3769089	Hospitalized.M4.MAF_0.1.perc	reference	0	0.5063	-0.0411975	0.1900379	0.8284	0	?+---+	9796	37	0	579161	2392	1	2431	0.7242204935943701
Susceptibility	ENSG00000062650	WAPL	10	86435256	Susceptibility.M4.MAF_0.1.perc	reference	0	0.4299	-0.0179127	0.0826416	0.8284	0	+?-+--	26445	166	0	587592	3910	1	4078	0.9203320866762422
Susceptibility	ENSG00000006042	TMEM98	17	32927910	Susceptibility.M4.MAF_0.1.perc	reference	49.8	0.09303	-0.0836915	0.3860994	0.8284	0.3071037	-?+--+	25627	46	0	577428	1053	1	1101	0.8300494302896282
Susceptibility	ENSG00000105141	CASP14	19	15049480	Susceptibility.M4.MAF_0.1.perc	reference	0	0.5243	-0.0207579	0.0957614	0.8284	0	-?--++	27167	121	1	591495	2822	1	2947	0.9150572204445327
Severe	ENSG00000115350	POLE4	2	74958643	Severe.M4.MAF_1.perc	reference	22.9	0.2736	0.1242196	0.5731242	0.8284	0.355491	?+-?--	4421	9	0	569036	864	2	877	0.5487232555847105
Severe	ENSG00000186090	HTR3D	3	184031544	Severe.M4.MAF_1.perc	reference	29	0.2176	0.0490689	0.2263948	0.8284	0.0806667	--+++-	4769	38	0	568925	5601	10	5659	0.6281513026598506
Severe	ENSG00000168818	STX18	4	4415742	Severe.M4.MAF_1.perc	reference	0	0.902	0.0473893	0.2185788	0.8284	0	+++++-	4718	37	0	569005	3203	3	3246	0.8284577114484682
Severe	ENSG00000106012	IQCE	7	2558972	Severe.M4.MAF_1.perc	reference	0	0.5334	-0.0134842	0.062207899999999997	0.8284	0	+-+-+-	4973	134	0	570702	21092	27	21280	0.779245601948311
Hospitalized	ENSG00000285077	ARHGAP11B	15	30624494	Hospitalized.M4.MAF_1.perc	reference	22.6	0.2556	-0.0993081	0.4581023	0.8284	0.0950401	?-+???	3399	13	0	57823	359	4	380	0.5684318084408588
Susceptibility	ENSG00000119559	C19orf25	19	1461143	Susceptibility.M4.MAF_1.perc	reference	7.1	0.3661	-0.0192826	0.0889759	0.8284	0.0060376	+?---+	26419	301	0	587503	7710	25	8061	0.8007895328867644
Severe	ENSG00000171928	TVP23B	17	18781111	Severe.M1.MAF_0.1.perc	reference	0	0.9841	-0.1820385	0.8403616	0.8285	0	?-+??-	3547	4	0	560476	199	0	203	0.6412873996846322
Hospitalized	ENSG00000231924	PSG1	19	42866464	Hospitalized.M1.MAF_0.1.perc	reference	0	0.5164	0.070129	0.3236598	0.8285	0	?+--+-	10157	18	0	581431	776	12	818	0.8437488670593873
Hospitalized	ENSG00000198798	MAGEB3	23	30230436	Hospitalized.M1.MAF_0.1.perc	reference	0	1	-0.842237	3.8872448	0.8285	0	?-????	4389	0	0	392255	1	3	7	0.7012019475403797
Susceptibility	ENSG00000117616	RSRP1	1	25242249	Susceptibility.M1.MAF_0.1.perc	reference	0	0.7014	-0.0457005	0.2110178	0.8285	0	-?-+-+	25512	26	0	575116	600	0	626	0.8909504137505898
Susceptibility	ENSG00000261701	HPR	16	72063148	Susceptibility.M1.MAF_0.1.perc	reference	28.7	0.2301	0.0869819	0.4015683	0.8285	0.2482594	+?---+	26588	34	0	587955	775	2	813	0.8544238009999798
Severe	ENSG00000183607	GKN2	2	68945232	Severe.M1.MAF_1.perc	reference	0	0.9745	-0.11802700000000001	0.5448075	0.8285	0	?--?--	2467	3	0	563932	651	0	654	0.7955911614491409
Severe	ENSG00000188076	SCGB1C1	11	193078	Severe.M1.MAF_1.perc	reference	0	0.9028	0.1812441	0.8366678	0.8285	0	?-+??-	1815	1	0	558616	306	1	309	0.7146067635829352
Hospitalized	ENSG00000121310	ECHDC2	1	52895910	Hospitalized.M1.MAF_1.perc	reference	0	0.5902	-0.0272648	0.1258885	0.8285	0	?-+--+	10829	78	0	582480	5715	11	5815	0.8188371649365236
Hospitalized	ENSG00000125124	BBS2	16	56466836	Hospitalized.M1.MAF_1.perc	reference	0	0.9209	-0.0604901	0.2792747	0.8285	0	?--+--	8926	13	0	579193	1073	0	1086	0.9608139647789018
Hospitalized	ENSG00000099954	CECR2	22	17359949	Hospitalized.M1.MAF_1.perc	reference	52.3	0.09838	-0.2290423	1.0572665	0.8285	2.2752094	?+--?-	7238	7	0	563385	141	0	148	0.22114730291946627
Hospitalized	ENSG00000198798	MAGEB3	23	30230436	Hospitalized.M1.MAF_1.perc	reference	0	1	-0.842237	3.8872448	0.8285	0	?-????	4389	0	0	392255	1	3	7	0.7012019475403797
Hospitalized	ENSG00000198798	MAGEB3	23	30230436	Hospitalized.M3.MAF_0.1.perc	reference	0	1	-0.842237	3.8872448	0.8285	0	?-????	4389	0	0	392255	1	3	7	0.7012019475403797
Susceptibility	ENSG00000050165	DKK3	11	11956207	Susceptibility.M3.MAF_0.1.perc	reference	0	0.9329	0.0446572	0.2061749	0.8285	0	-?+--+	25527	27	0	575851	592	0	619	0.8796799084984486
Susceptibility	ENSG00000149532	CPSF7	11	61402641	Susceptibility.M3.MAF_0.1.perc	reference	0	0.8927	0.0444118	0.2050488	0.8285	0	-?++--	24120	26	0	575179	627	0	653	0.664598812820429
Susceptibility	ENSG00000108840	HDAC5	17	44076746	Susceptibility.M3.MAF_0.1.perc	reference	0	0.7571	-0.0192775	0.0890056	0.8285	0	+?---+	26832	137	0	588835	3354	3	3497	0.45008330127653984
Severe	ENSG00000155657	TTN	2	178525989	Severe.M3.MAF_1.perc	reference	0	0.8838	-0.0197114	0.0910197	0.8285	0	+--++-	5025	206	2	570631	9981	6	10203	0.878007137293101
Severe	ENSG00000204604	ZNF468	19	52838010	Severe.M3.MAF_1.perc	reference	62.5	0.03075	0.0953602	0.4401644	0.8285	0.5127964	?---+-	4374	12	0	568950	512	1	526	0.2273269864342645
Hospitalized	ENSG00000104341	LAPTM4B	8	97775057	Hospitalized.M3.MAF_1.perc	reference	0	0.8556	-0.0304059	0.1403994	0.8285	0	?----+	10363	62	0	566916	4846	0	4908	0.2553494826210613
Hospitalized	ENSG00000198798	MAGEB3	23	30230436	Hospitalized.M3.MAF_1.perc	reference	0	1	-0.842237	3.8872448	0.8285	0	?-????	4389	0	0	392255	1	3	7	0.7012019475403797
Susceptibility	ENSG00000158286	RNF207	1	6205475	Susceptibility.M3.MAF_1.perc	reference	0	0.7614	-0.0236179	0.109052	0.8285	0	-?+-+-	26867	103	0	590918	1973	0	2076	0.5095094620634617
Susceptibility	ENSG00000112337	SLC17A2	6	25912754	Susceptibility.M3.MAF_1.perc	reference	17.1	0.3058	-0.0823319	0.3801495	0.8285	0.1851096	-?+--+	25484	74	0	587067	1517	3	1597	0.6785519211157263
Susceptibility	ENSG00000187616	MYMK	9	133514586	Susceptibility.M3.MAF_1.perc	reference	0	0.9722	-0.0414036	0.191119	0.8285	0	-?-+--	24073	30	0	574761	671	0	701	0.9528649726894197
Susceptibility	ENSG00000167799	NUDT8	11	67627938	Susceptibility.M3.MAF_1.perc	reference	0	0.6765	0.0374168	0.1727176	0.8285	0	+?-+-?	25163	37	0	587874	709	1	748	0.9346946653957312
Severe	ENSG00000136960	ENPP2	8	119557086	Severe.M4.MAF_0.1.perc	reference	0	0.8905	-0.0446623	0.2061785	0.8285	0	--+---	4828	34	0	568022	3627	4	3669	0.006237728277571667
Hospitalized	ENSG00000185372	OR2V1	5	181123122	Hospitalized.M4.MAF_0.1.perc	reference	0	0.8121	0.0539918	0.2492497	0.8285	0	?-+-?+	9264	21	0	457847	1443	0	1464	0.3564563683615956
Susceptibility	ENSG00000109390	NDUFC1	4	139266880	Susceptibility.M4.MAF_0.1.perc	reference	0	0.4198	0.0569972	0.2631206	0.8285	0	-?+-+-	24380	16	0	586023	369	0	385	0.30926187158138396
Severe	ENSG00000149295	DRD2	11	113409605	Severe.M4.MAF_1.perc	reference	0	0.9305	0.0307412	0.1418957	0.8285	0	----+-	4418	32	0	564518	4765	3	4803	0.8259748163503091
Severe	ENSG00000123307	NEUROD4	12	55019974	Severe.M4.MAF_1.perc	reference	8.4	0.3627	0.0462274	0.213419	0.8285	0.0342572	-++++-	4718	70	0	569005	10454	18	10560	0.511086299357556
Severe	ENSG00000136156	ITM2B	13	48232612	Severe.M4.MAF_1.perc	reference	0	0.876	-0.0626176	0.2890547	0.8285	0	++----	4431	15	0	565711	1819	1	1836	0.6756816532814193
Hospitalized	ENSG00000066405	CLDN18	3	137998735	Hospitalized.M4.MAF_1.perc	reference	1.3	0.399	-0.0296525	0.1368494	0.8285	0.004665	?---++	12124	83	0	583305	6927	1	7012	0.6320875314012694
Susceptibility	ENSG00000170293	CMTM8	3	32238679	Susceptibility.M4.MAF_1.perc	reference	49.4	0.07855	0.0666995	0.3078323	0.8285	0.2261184	+--+--	26019	98	0	578946	2729	1	2829	0.7289014633724525
Susceptibility	ENSG00000107959	PITRM1	10	3137728	Susceptibility.M4.MAF_1.perc	reference	0	0.7958	0.0088669	0.0409402	0.8285	0	+?+-+-	27126	731	1	591861	15678	16	16443	0.7124211477169531
Severe	ENSG00000181788	SIAH2	3	150741125	Severe.M1.MAF_0.1.perc	reference	0	1	-1.0074635	4.6539604	0.8286	0	?-????	1524	0	0	499833	14	0	14	0.691111319039729
Severe	ENSG00000106346	USP42	7	6104884	Severe.M1.MAF_0.1.perc	reference	0	0.9908	-0.1901007	0.878239	0.8286	0	?--+-?	3704	3	0	537848	206	0	209	0.7492523732076413
Severe	ENSG00000182508	LHFPL1	23	112630648	Severe.M1.MAF_0.1.perc	reference	0	0.999	-1.0032651	4.6348383	0.8286	0	?--???	1712	0	0	501448	8	0	8	0.7215362007898122
Hospitalized	ENSG00000205116	TMEM88B	1	1426128	Hospitalized.M1.MAF_0.1.perc	reference	0	0.9177	0.1111503	0.5134587	0.8286	0	?+--??	8288	6	0	552790	315	0	321	0.9613772196586651
Susceptibility	ENSG00000124194	GDAP1L1	20	44247099	Susceptibility.M1.MAF_0.1.perc	reference	0	0.6566	0.113545	0.5244836	0.8286	0	??+--+	22541	5	0	556186	85	0	90	0.8593344582088964
Severe	ENSG00000181788	SIAH2	3	150741125	Severe.M1.MAF_1.perc	reference	0	1	-1.0074635	4.6539604	0.8286	0	?-????	1524	0	0	499833	14	0	14	0.691111319039729
Severe	ENSG00000112576	CCND3	6	41934934	Severe.M1.MAF_1.perc	reference	0	0.9436	-0.2059113	0.9510559	0.8286	0	?--??-	1864	0	0	549061	227	0	227	0.7415450021988798
Severe	ENSG00000106346	USP42	7	6104884	Severe.M1.MAF_1.perc	reference	0	0.9908	-0.1901007	0.878239	0.8286	0	?--+-?	3704	3	0	537848	206	0	209	0.7492523732076413
Severe	ENSG00000182508	LHFPL1	23	112630648	Severe.M1.MAF_1.perc	reference	0	0.999	-1.0032651	4.6348383	0.8286	0	?--???	1712	0	0	501448	8	0	8	0.7215362007898122
Hospitalized	ENSG00000205116	TMEM88B	1	1426128	Hospitalized.M1.MAF_1.perc	reference	0	0.9177	0.1111503	0.5134587	0.8286	0	?+--??	8288	6	0	552790	315	0	321	0.9613772196586651
Hospitalized	ENSG00000030304	MUSK	9	110668779	Hospitalized.M1.MAF_1.perc	reference	0	0.7836	-0.1014599	0.4686825	0.8286	0	?+--?-	7640	5	0	575648	308	0	313	0.9442246915420832
Susceptibility	ENSG00000124194	GDAP1L1	20	44247099	Susceptibility.M1.MAF_1.perc	reference	0	0.6566	0.113545	0.5244836	0.8286	0	??+--+	22541	5	0	556186	85	0	90	0.8593344582088964
Severe	ENSG00000131187	F12	5	177402141	Severe.M3.MAF_0.1.perc	reference	15.1	0.3171	-0.1239262	0.5724797	0.8286	0.3528366	--++-+	4351	7	0	567871	949	2	960	0.8089654874226131
Severe	ENSG00000105825	TFPI2	7	93885396	Severe.M3.MAF_0.1.perc	reference	0	0.8563	0.1031108	0.4763994	0.8286	0	--+?+-	4629	6	0	569290	610	0	616	0.8328421008336311
Severe	ENSG00000140092	FBLN5	14	91869411	Severe.M3.MAF_0.1.perc	reference	0	0.9889	0.0791508	0.3656742	0.8286	0	?+----	4132	10	0	564856	1464	0	1474	0.8324109997732164
Severe	ENSG00000141469	SLC14A1	18	45687025	Severe.M3.MAF_0.1.perc	reference	0	0.5846	-0.0906119	0.4184379	0.8286	0	?-+---	4505	9	0	569358	793	1	804	0.8316804386958168
Severe	ENSG00000100281	HMGXB4	22	35257452	Severe.M3.MAF_0.1.perc	reference	0	0.9568	-0.0745617	0.3444341	0.8286	0	?+----	4611	11	0	569579	1372	1	1385	0.7753732231051774
Severe	ENSG00000047597	XK	23	37685791	Severe.M3.MAF_0.1.perc	reference	0	0.997	-0.1505751	0.6956604	0.8286	0	?--??-	3416	1	1	521480	73	43	162	0.777383378726399
Hospitalized	ENSG00000179144	GIMAP7	7	150514872	Hospitalized.M3.MAF_0.1.perc	reference	0	0.7995	0.1147086	0.5298178	0.8286	0	?+--?-	8798	6	0	565616	302	0	308	0.9473594597358158
Susceptibility	ENSG00000197757	HOXC6	12	53990624	Susceptibility.M3.MAF_0.1.perc	reference	0	0.4959	-0.0466178	0.2153139	0.8286	0	+?---?	24411	25	0	571039	571	1	598	0.878614262198171
Susceptibility	ENSG00000100453	GZMB	14	24630954	Susceptibility.M3.MAF_0.1.perc	reference	0	0.9396	-0.0577459	0.2666894	0.8286	0	+?----	23396	15	0	578604	375	1	392	0.8614537741774109
Susceptibility	ENSG00000197757	HOXC6	12	53990624	Susceptibility.M3.MAF_1.perc	reference	0	0.4959	-0.0466178	0.2153139	0.8286	0	+?---?	24411	25	0	571039	571	1	598	0.878614262198171
Susceptibility	ENSG00000102543	CDADC1	13	49247925	Susceptibility.M3.MAF_1.perc	reference	12.5	0.3344	0.0495158	0.2286566	0.8286	0.0484708	-?-+-+	27066	47	0	591667	1001	1	1050	0.5200654273113124
Severe	ENSG00000070019	GUCY2C	12	14612632	Severe.M4.MAF_0.1.perc	reference	22.1	0.2679	0.0748916	0.3459399	0.8286	0.1761581	+-+--+	4906	54	0	570620	5684	1	5740	0.9376823486165555
Severe	ENSG00000102802	MEDAG	13	30906271	Severe.M4.MAF_0.1.perc	reference	2.2	0.4025	-0.063482	0.2931438	0.8286	0.0270777	-+--+-	4877	23	0	570483	2513	1	2538	0.39322227319288044
Hospitalized	ENSG00000197024	ZNF398	7	149126416	Hospitalized.M4.MAF_0.1.perc	reference	0	0.6106	0.040468	0.1869521	0.8286	0	?--+++	10967	41	2	582853	2461	1	2508	0.6262567048176965
Hospitalized	ENSG00000167136	ENDOG	9	128818500	Hospitalized.M4.MAF_0.1.perc	reference	17.7	0.3021	0.0668362	0.3086912	0.8286	0.1055452	?+-+-+	10660	48	0	576739	2196	1	2246	0.014384123628250166
Severe	ENSG00000110768	GTF2H1	11	18322295	Severe.M4.MAF_1.perc	reference	0	0.9679	-0.0309153	0.1427995	0.8286	0	?-+--+	4477	69	0	568476	12493	37	12636	0.6114400100016159
Hospitalized	ENSG00000143545	RAB13	1	153981617	Hospitalized.M4.MAF_1.perc	reference	0	0.4865	-0.0244619	0.11302	0.8286	0	?---++	10627	83	0	579831	7330	17	7447	0.759410636459967
Hospitalized	ENSG00000151806	GUF1	4	44678420	Hospitalized.M4.MAF_1.perc	reference	0	0.5915	-0.0189414	0.0875075	0.8286	0	+-+++-	12184	194	0	588228	10087	10	10301	0.38239023410472683
Hospitalized	ENSG00000129173	E2F8	11	19224063	Hospitalized.M4.MAF_1.perc	reference	0	0.8231	0.0255584	0.1180376	0.8286	0	?+---+	12124	123	0	583311	5495	5	5628	0.15758138894868687
Susceptibility	ENSG00000167618	LAIR2	19	54497879	Susceptibility.M4.MAF_1.perc	reference	0	0.867	-0.0287593	0.1328439	0.8286	0	+?-++-	27027	64	0	591479	1375	1	1441	0.8738097857648235
Hospitalized	ENSG00000134108	ARL8B	3	5122249	Hospitalized.M1.MAF_0.1.perc	reference	0	0.9923	0.2772633	1.281071	0.8287	0	?+-+?-	7533	2	0	548351	38	0	40	0.9125099441000728
Severe	ENSG00000162433	AK4	1	65147549	Severe.M1.MAF_1.perc	reference	6.7	0.3424	0.2862063	1.3224611	0.8287	0.4688226	?-+??-	2110	0	0	559712	88	0	88	0.4652124468799145
Hospitalized	ENSG00000134108	ARL8B	3	5122249	Hospitalized.M1.MAF_1.perc	reference	0	0.9923	0.2772633	1.281071	0.8287	0	?+-+?-	7533	2	0	548351	38	0	40	0.9125099441000728
Susceptibility	ENSG00000182903	ZNF721	4	425815	Susceptibility.M1.MAF_1.perc	reference	0	0.6131	-0.0304433	0.1406822	0.8287	0	-?+---	26389	61	0	580075	1311	1	1374	0.7177320628165682
Susceptibility	ENSG00000204514	ZNF814	19	57848731	Susceptibility.M1.MAF_1.perc	reference	33.1	0.201	0.0517609	0.2392898	0.8287	0.0946583	-?-++-	26157	89	0	580127	2088	2	2181	0.90735456963128
Severe	ENSG00000085831	TTC39A	1	51287258	Severe.M3.MAF_0.1.perc	reference	0	0.8673	-0.0887571	0.4102904	0.8287	0	?-+---	4377	9	0	568002	1081	1	1092	0.7625079557548207
Severe	ENSG00000213638	ADAT3	19	1905399	Severe.M3.MAF_0.1.perc	reference	0	0.8293	0.09444	0.4365131	0.8287	0	-++-?-	4351	10	0	564346	603	0	613	0.65636918108122555
Hospitalized	ENSG00000164114	MAP9	4	155342658	Hospitalized.M3.MAF_0.1.perc	reference	0	0.6497	0.0608441	0.2811358	0.8287	0	?---++	10074	19	0	581765	898	0	917	0.29713087382951564
Hospitalized	ENSG00000182180	MRPS16	10	73248843	Hospitalized.M3.MAF_0.1.perc	reference	0	0.9642	-0.1200204	0.5547751	0.8287	0	?-+-+-	8919	4	0	566459	176	0	180	0.5691751126704487
Hospitalized	ENSG00000130270	ATP8B3	19	1782075	Hospitalized.M3.MAF_0.1.perc	reference	0	0.588	-0.0299621	0.1384583	0.8287	0	-----+	12085	77	0	588128	4107	2	4188	0.9464053760469893
Susceptibility	ENSG00000164983	TMEM65	8	124306189	Susceptibility.M3.MAF_0.1.perc	reference	55.4	0.08123	0.2119342	0.9797637	0.8287	1.8075511	+?--?-	24834	4	0	569106	186	0	190	0.8962354445775698
Severe	ENSG00000160117	ANKLE1	19	17281645	Severe.M3.MAF_1.perc	reference	0	0.5831	0.0685025	0.3166022	0.8287	0	+-+-+-	4834	13	0	570041	863	0	876	0.7589610465445772
Severe	ENSG00000177989	ODF3B	22	50529710	Severe.M3.MAF_1.perc	reference	0	0.9916	0.1074853	0.4968017	0.8287	0	?++-?-	4194	5	0	565152	610	0	615	0.9222536323291248
Hospitalized	ENSG00000164951	PDP1	8	93857807	Hospitalized.M3.MAF_1.perc	reference	0	0.7653	-0.0833957	0.3853638	0.8287	0	?---?+	8320	9	0	550285	612	0	621	0.7099467037931704
Susceptibility	ENSG00000100911	PSME2	14	24143362	Susceptibility.M3.MAF_1.perc	reference	15.8	0.3136	0.0966147	0.4464902	0.8287	0.2209494	+?-++-	24824	26	0	585729	420	0	446	0.6269506211111676
Susceptibility	ENSG00000132591	ERAL1	17	28855010	Susceptibility.M3.MAF_1.perc	reference	0	0.9454	-0.0380455	0.1758789	0.8287	0	-?++-+	26398	39	0	580136	737	2	780	0.8775895261591875
Severe	ENSG00000185304	RGPD2	2	87755960	Severe.M4.MAF_0.1.perc	reference	37.1	0.1741	0.1030218	0.476032	0.8287	0.3649649	--+-?-	3898	20	1	561942	3374	20	3436	0.831155017732902
Severe	ENSG00000170482	SLC23A1	5	139367196	Severe.M4.MAF_0.1.perc	reference	0	0.6003	0.049579	0.2291219	0.8287	0	+-++--	4662	27	0	566534	3510	1	3539	0.8903148177877926
Hospitalized	ENSG00000134308	YWHAQ	2	9583967	Hospitalized.M4.MAF_0.1.perc	reference	0	0.9812	-0.0840048	0.3881393	0.8287	0	?-----	9633	10	0	563544	546	2	560	0.27631854859934235
Hospitalized	ENSG00000052795	FNIP2	4	158769026	Hospitalized.M4.MAF_0.1.perc	reference	0	0.796	0.0308589	0.14262	0.8287	0	?+---+	11939	91	0	580657	4004	1	4097	0.43171157563006657
Hospitalized	ENSG00000147457	CHMP7	8	23243637	Hospitalized.M4.MAF_0.1.perc	reference	0	0.5887	0.0436868	0.2019211	0.8287	0	?+-+++	11502	35	0	581320	2125	1	2162	0.5577265162914162
Severe	ENSG00000114904	NEK4	3	52708444	Severe.M4.MAF_1.perc	reference	0	0.7539	-0.0333455	0.1541225	0.8287	0	++-+--	4950	67	0	570572	6343	3	6416	0.5975224705317653
Severe	ENSG00000110328	GALNT18	11	11270877	Severe.M4.MAF_1.perc	reference	6.5	0.3748	-0.0507143	0.2343802	0.8287	0.0331471	-++-+-	4828	38	0	568023	4584	2	4626	0.6009253693860424
Hospitalized	ENSG00000176986	SEC24C	10	73744372	Hospitalized.M4.MAF_1.perc	reference	0	0.86240000000000006	0.0145013	0.0670405	0.8287	0	?++-+-	12124	368	0	583311	19415	14	19811	0.544980885654394
Severe	ENSG00000094841	UPRT	23	75156388	Severe.M1.MAF_0.1.perc	reference	0	0.9997	-0.8649797	3.9989399	0.8288	0	?-??-?	1745	0	0	501723	14	7	28	0.6586439137004713
Hospitalized	ENSG00000163032	VSNL1	2	17539126	Hospitalized.M1.MAF_0.1.perc	reference	0	1	-0.8231374	3.8063952	0.8288	0	?-????	6857	1	0	530515	10	0	11	0.5308233976475845
Hospitalized	ENSG00000102870	ZNF629	16	30778456	Hospitalized.M1.MAF_0.1.perc	reference	0	0.998	-0.2175211	1.0062102	0.8288	0	?--+?-	6625	3	0	562584	52	0	55	0.8304536192058625
Susceptibility	ENSG00000142583	SLC2A5	1	9035106	Susceptibility.M1.MAF_0.1.perc	reference	0	0.8127	-0.0549037	0.2539488	0.8288	0	-?-+--	25091	16	0	589312	423	0	439	0.46661268438631454
Susceptibility	ENSG00000162599	NFIA	1	60865259	Susceptibility.M1.MAF_0.1.perc	reference	27.9	0.2353	0.1388829	0.642428	0.8288	0.6409978	+?-+--	23045	16	0	570226	327	0	343	0.3048888997794096
Susceptibility	ENSG00000151665	PIGF	2	46580937	Susceptibility.M1.MAF_0.1.perc	reference	0	0.7004	-0.0819746	0.3791021	0.8288	0	-?-+?-	23544	7	0	561378	162	0	169	0.6670464167783665
Severe	ENSG00000174599	TRAM1L1	4	117083554	Severe.M1.MAF_1.perc	reference	0	0.9968	-0.2081507	0.9624633	0.8288	0	?--?--	2805	1	0	565313	166	0	167	0.2931721612394991
Severe	ENSG00000068137	PLEKHH3	17	42667914	Severe.M1.MAF_1.perc	reference	0	0.9827	0.1528247	0.7066377	0.8288	0	?+-+--	3699	6	0	565752	409	0	415	0.7300382202237572
Hospitalized	ENSG00000163032	VSNL1	2	17539126	Hospitalized.M1.MAF_1.perc	reference	0	1	-0.8231374	3.8063952	0.8288	0	?-????	6857	1	0	530515	10	0	11	0.5308233976475845
Hospitalized	ENSG00000102870	ZNF629	16	30778456	Hospitalized.M1.MAF_1.perc	reference	0	0.998	-0.2175211	1.0062102	0.8288	0	?--+?-	6625	3	0	562584	52	0	55	0.8304536192058625
Susceptibility	ENSG00000151665	PIGF	2	46580937	Susceptibility.M1.MAF_1.perc	reference	0	0.7004	-0.0819746	0.3791021	0.8288	0	-?-+?-	23544	7	0	561378	162	0	169	0.6670464167783665
Severe	ENSG00000065485	PDIA5	3	123067025	Severe.M3.MAF_0.1.perc	reference	64	0.01634	0.1686301	0.7799163	0.8288	1.6980715	--+---	4684	13	0	569936	1627	2	1644	0.2442952698579101
Severe	ENSG00000108946	PRKAR1A	17	68511780	Severe.M3.MAF_0.1.perc	reference	0	0.9036	0.2178239	1.0074175	0.8288	0	?+-??-	3587	2	0	550909	202	0	204	0.6416854227848969
Severe	ENSG00000158480	SPATA2	20	49903391	Severe.M3.MAF_0.1.perc	reference	0	0.8311	0.0897642	0.4149985	0.8288	0	?+-?--	3995	9	0	552528	936	1	947	0.7163296476234279
Hospitalized	ENSG00000162777	DENND2D	1	111185969	Hospitalized.M3.MAF_0.1.perc	reference	0	0.9707	-0.0583971	0.2699793	0.8288	0	?----+	11086	18	0	580524	1160	0	1178	0.6161159297178284
Hospitalized	ENSG00000204700	OR2J2	6	29170907	Hospitalized.M3.MAF_0.1.perc	reference	0	0.9571	0.1158889	0.5360692	0.8288	0	?+-+--	9415	8	0	566201	212	0	220	0.2882600040959244
Hospitalized	ENSG00000087237	CETP	16	56961923	Hospitalized.M3.MAF_0.1.perc	reference	0	0.6667	-0.0585159	0.2706083	0.8288	0	?---++	10362	17	0	567832	1112	0	1129	0.7732927208744058
Susceptibility	ENSG00000142619	PADI3	1	17249098	Susceptibility.M3.MAF_0.1.perc	reference	0	0.8114	-0.0221068	0.1022273	0.8288	0	+?-+-+	26867	107	0	590918	2483	0	2590	0.7716795357856048
Susceptibility	ENSG00000167380	ZNF226	19	44165073	Susceptibility.M3.MAF_0.1.perc	reference	0	0.8347	-0.0329297	0.1523062	0.8288	0	+?-+-+	26632	49	0	590308	1121	0	1170	0.4329504730670242
Severe	ENSG00000068305	MEF2A	15	99565417	Severe.M3.MAF_1.perc	reference	0	0.9208	-0.0413547	0.1912687	0.8288	0	?--+--	4685	39	0	570117	2924	7	2977	0.16406699435454777
Severe	ENSG00000121274	TENT4B	16	50152911	Severe.M3.MAF_1.perc	reference	18.6	0.2961	-0.0747898	0.3459023	0.8288	0.1399488	?--+-+	4551	22	0	569730	4600	2	4626	0.5166721807190969
Hospitalized	ENSG00000204700	OR2J2	6	29170907	Hospitalized.M3.MAF_1.perc	reference	0	0.9571	0.1158889	0.5360692	0.8288	0	?+-+--	9415	8	0	566201	212	0	220	0.2882600040959244
Hospitalized	ENSG00000101473	ACOT8	20	45841721	Hospitalized.M3.MAF_1.perc	reference	0	0.526	0.0436742	0.2019819	0.8288	0	?-++++	11925	53	0	583120	2119	1	2174	0.7235733705197206
Hospitalized	ENSG00000087586	AURKA	20	56369389	Hospitalized.M3.MAF_1.perc	reference	0	0.9078	-0.0811096	0.3751431	0.8288	0	?---?+	8757	6	0	553248	589	0	595	0.7303109983445356
Susceptibility	ENSG00000144815	NXPE3	3	101779202	Susceptibility.M3.MAF_1.perc	reference	6.4	0.3703	-0.0485485	0.2244586	0.8288	0.0342261	-?-+--	25946	48	0	578642	992	0	1040	0.5681847839206604
Susceptibility	ENSG00000146021	KLHL3	5	137617500	Susceptibility.M3.MAF_1.perc	reference	0	0.7685	0.0266381	0.1231946	0.8288	0	-?+--+	25931	77	0	569183	1616	2	1697	0.8701657307098076
Hospitalized	ENSG00000154134	ROBO3	11	124865432	Hospitalized.M4.MAF_0.1.perc	reference	0	0.9375	-0.0206473	0.0955012	0.8288	0	?--+++	12124	167	1	583311	9045	4	9222	0.5859177530455617
Susceptibility	ENSG00000136522	MRPL47	3	179588285	Susceptibility.M4.MAF_0.1.perc	reference	43.2	0.1339	0.0723979	0.3347078	0.8288	0.21188389999999999	+?-+--	26955	60	0	591177	1520	0	1580	0.7894367046201266
Susceptibility	ENSG00000184486	POU3F2	6	98834574	Susceptibility.M4.MAF_0.1.perc	reference	0	0.9446	-0.0277326	0.1282208	0.8288	0	-?----	24928	67	0	573968	1636	0	1703	0.6893056610059132
Susceptibility	ENSG00000141337	ARSG	17	68259182	Susceptibility.M4.MAF_0.1.perc	reference	0	0.8942	0.0184812	0.0854723	0.8288	0	-?+++-	27126	161	1	591861	3642	3	3811	0.7988468933626289
Severe	ENSG00000197437	OR13G1	1	247670812	Severe.M4.MAF_1.perc	reference	45.9	0.1162	-0.0611841	0.2829764	0.8288	0.1424709	?--+++	4675	21	1	570236	3461	5	3494	0.15371436850754752
Severe	ENSG00000107362	ABHD17B	9	71862452	Severe.M4.MAF_1.perc	reference	0	0.4539	0.0750987	0.3473446	0.8288	0	?-+---	4519	11	0	567391	1126	1	1139	0.6160764008493057
Hospitalized	ENSG00000041988	THAP3	1	6624866	Hospitalized.M4.MAF_1.perc	reference	0	0.5515	0.0173457	0.0802243	0.8288	0	++---+	11728	202	0	586609	14262	55	14574	0.7832144281351634
Susceptibility	ENSG00000076321	KLHL20	1	173714941	Susceptibility.M4.MAF_1.perc	reference	0	0.5576	-0.0195873	0.0906006	0.8288	0	-?+---	26312	139	0	587088	3235	4	3382	0.7187354585096823
Susceptibility	ENSG00000120279	MYCT1	6	152697895	Susceptibility.M4.MAF_1.perc	reference	0	0.9309	-0.0142037	0.0656669	0.8288	0	-+-+--	27803	260	0	596161	6133	5	6403	0.40131489844645907
Severe	ENSG00000132321	IQCA1	2	236324147	Severe.M1.MAF_0.1.perc	reference	0	0.902	-0.144078	0.6665502	0.8289	0	?---?+	4012	3	0	565780	385	0	388	0.8271342128073056
Severe	ENSG00000120436	GPR31	6	167155247	Severe.M1.MAF_0.1.perc	reference	0	0.824	0.1611481	0.7455313	0.8289	0	?-+---	3964	2	0	564644	273	0	275	0.4033306038465268
Hospitalized	ENSG00000152223	EPG5	18	45847609	Hospitalized.M1.MAF_0.1.perc	reference	17	0.3066	0.1274829	0.5899407	0.8289	0.3713723	?+----	10073	14	0	568448	556	0	570	0.7184104753175762
Susceptibility	ENSG00000263201	DPEP2NB	16	68013436	Susceptibility.M1.MAF_0.1.perc	reference	0	0.4958	-0.2024217	0.9365375	0.8289	0	-?+???	15164	1	0	431519	29	0	30	0.8079076946039605
Severe	ENSG00000040731	CDH10	5	24487100	Severe.M1.MAF_1.perc	reference	0	0.9539	0.1936016	0.8958782	0.8289	0	?+-??-	2364	1	0	562729	157	0	158	0.6920623332630477
Severe	ENSG00000106723	SPIN1	9	88388430	Severe.M1.MAF_1.perc	reference	0	0.7186	-0.0881696	0.4080408	0.8289	0	?-+??-	1749	4	0	558569	1338	0	1342	0.7909777798077704
Severe	ENSG00000104044	OCA2	15	27754875	Severe.M1.MAF_1.perc	reference	0	0.9529	-0.1142285	0.528659	0.8289	0	?+-+--	4057	5	0	566889	474	0	479	0.9716369707105337
Susceptibility	ENSG00000206260	PRR23A	3	139003962	Susceptibility.M1.MAF_1.perc	reference	28	0.2349	0.1041416	0.4820216	0.8289	0.3371443	+?+-+-	24622	18	0	574817	302	0	320	0.8728837097508818
Susceptibility	ENSG00000263201	DPEP2NB	16	68013436	Susceptibility.M1.MAF_1.perc	reference	0	0.4958	-0.2024217	0.9365375	0.8289	0	-?+???	15164	1	0	431519	29	0	30	0.8079076946039605
Severe	ENSG00000116670	MAD2L2	1	11674480	Severe.M3.MAF_0.1.perc	reference	0	0.9416	0.1405332	0.6501534	0.8289	0	?--+?-	3523	5	0	552282	322	0	327	0.8157499460971592
Severe	ENSG00000115904	SOS1	2	38981549	Severe.M3.MAF_0.1.perc	reference	0	0.7346	-0.080947	0.3745078	0.8289	0	?-+-++	4330	9	0	567837	1266	0	1275	0.9143099273018805
Severe	ENSG00000126524	SBDS	7	66987680	Severe.M3.MAF_0.1.perc	reference	0	0.8271	-0.1208823	0.5594039	0.8289	0	?-+---	2483	1	0	564484	559	0	560	0.07169218019917692
Hospitalized	ENSG00000167780	SOAT2	12	53103486	Hospitalized.M3.MAF_0.1.perc	reference	42.3	0.1395	-0.0683984	0.3164711	0.8289	0.1993892	?--+--	11986	60	0	583205	3407	1	3469	0.9500772013677188
Hospitalized	ENSG00000103512	NOMO1	16	14833721	Hospitalized.M3.MAF_0.1.perc	reference	0	0.9206	-0.0356551	0.1650158	0.8289	0	?++---	9075	49	0	576998	3101	8	3166	0.9724100042887427
Susceptibility	ENSG00000189127	ANKRD34B	5	80556755	Susceptibility.M3.MAF_0.1.perc	reference	0	0.8744	0.0481449	0.2227156	0.8289	0	+?-+-+	24959	24	1	578967	454	0	480	0.8918057953608276
Severe	ENSG00000116670	MAD2L2	1	11674480	Severe.M3.MAF_1.perc	reference	0	0.9416	0.1405332	0.6501534	0.8289	0	?--+?-	3523	5	0	552282	322	0	327	0.8157499460971592
Severe	ENSG00000162409	PRKAA2	1	56645314	Severe.M3.MAF_1.perc	reference	0	0.9523	-0.0758677	0.3509846	0.8289	0	?-++--	4352	8	0	567915	1401	0	1409	0.5602745206392491
Severe	ENSG00000165572	KBTBD6	13	41127569	Severe.M3.MAF_1.perc	reference	0	0.8854	-0.108343	0.5013302	0.8289	0	+---+-	2812	4	0	564981	578	0	582	0.9891837774671847
Susceptibility	ENSG00000111215	PRR4	12	10845849	Susceptibility.M3.MAF_1.perc	reference	50.5	0.08882	0.091346	0.4227635	0.8289	0.3698217	+?-+--	23611	26	0	576167	710	0	736	0.6533866652382266
Severe	ENSG00000132485	ZRANB2	1	71063291	Severe.M4.MAF_0.1.perc	reference	0	0.667	-0.0741684	0.3431396	0.8289	0	?-+--+	4369	11	0	565964	1488	1	1501	0.6549154830890053
Severe	ENSG00000140368	PSTPIP1	15	76993359	Severe.M4.MAF_0.1.perc	reference	0	0.67	-0.0190193	0.0879954	0.8289	0	+-++++	4782	27	0	569752	4414	4	4449	0.8631035582145697
Hospitalized	ENSG00000070601	FRMPD1	9	37650954	Hospitalized.M4.MAF_0.1.perc	reference	61.1	0.03611	0.0534159	0.2471299	0.8289	0.1637915	?----+	12124	181	1	583311	9278	3	9467	0.6219031020446655
Hospitalized	ENSG00000187783	TMEM72	10	44911316	Hospitalized.M4.MAF_0.1.perc	reference	0	0.6065	0.0503184	0.2328998	0.8289	0	?+---+	11093	29	1	581687	1544	2	1579	0.6124201386579997
Susceptibility	ENSG00000167543	TP53I13	17	29566052	Susceptibility.M4.MAF_0.1.perc	reference	0	0.4651	0.0221599	0.1025261	0.8289	0	-?++-+	26531	108	0	589783	2578	0	2686	0.9886066397988084
Severe	ENSG00000171219	CDC42BPG	11	64823052	Severe.M4.MAF_1.perc	reference	0	0.9421	0.0218306	0.1009869	0.8289	0	-++++-	4906	145	2	570620	18129	15	18308	0.1297820583779655
Hospitalized	ENSG00000147874	HAUS6	9	19053141	Hospitalized.M4.MAF_1.perc	reference	0	0.6649	-0.0221315	0.1024166	0.8289	0	?-+--+	11880	137	0	582936	7608	3	7751	0.8915761321385482
Susceptibility	ENSG00000203859	HSD3B2	1	119414931	Susceptibility.M4.MAF_1.perc	reference	0	0.4177	0.0197414	0.0913621	0.8289	0	+?-++-	25827	139	0	576280	3074	2	3217	0.9049673505552324
Susceptibility	ENSG00000155158	TTC39B	9	15163622	Susceptibility.M4.MAF_1.perc	reference	0	0.6957	-0.0077622	0.0359198	0.8289	0	-?-+-+	27268	897	1	591872	21523	42	22506	0.9262511433205614
Susceptibility	ENSG00000167098	SUN5	20	32983773	Susceptibility.M4.MAF_1.perc	reference	26.6	0.244	0.0396566	0.1835412	0.8289	0.049921	-?+-++	26862	196	1	590805	3738	2	3940	0.02514613176587495
Hospitalized	ENSG00000158793	NIT1	1	161118086	Hospitalized.M1.MAF_0.1.perc	reference	20.6	0.2837	0.1206567	0.5587252	0.829	0.3870035	?--++-	10798	11	0	581054	667	0	678	0.7669523407295232
Hospitalized	ENSG00000130414	NDUFA10	2	239892450	Hospitalized.M1.MAF_0.1.perc	reference	0	0.7981	0.0835476	0.3867464	0.829	0	?-++?-	8598	10	0	564677	513	0	523	0.7770772125483631
Susceptibility	ENSG00000104880	ARHGEF18	19	7348937	Susceptibility.M1.MAF_0.1.perc	reference	0	0.6601	-0.0678625	0.3142769	0.829	0	-?-+--	25176	14	0	587928	276	0	290	0.6776017433868391
Severe	ENSG00000115556	PLCD4	2	218607855	Severe.M1.MAF_1.perc	reference	46.9	0.1302	-0.1131773	0.52404	0.829	0.4582001	?-+?--	4320	17	0	568674	1081	3	1104	0.16371768428840308
Severe	ENSG00000159433	STARD9	15	42575606	Severe.M1.MAF_1.perc	reference	0	0.7044	0.021842	0.1011541	0.829	0	?---++	4464	57	1	460458	3067	2	3130	0.8238447119015988
Hospitalized	ENSG00000159915	ZNF233	19	44259880	Hospitalized.M1.MAF_1.perc	reference	0	0.9502	-0.0349485	0.1617734	0.829	0	?+--+-	11874	56	1	570631	2647	1	2707	0.7618692334487048
Severe	ENSG00000010319	SEMA3G	3	52433035	Severe.M3.MAF_0.1.perc	reference	9.1	0.3577	-0.0848526	0.3928522	0.829	0.1493936	+--+++	4828	22	0	569857	3319	1	3343	0.787745895792175
Severe	ENSG00000145555	MYO10	5	16661907	Severe.M3.MAF_0.1.perc	reference	0	0.9283	-0.0685306	0.3173651	0.829	0	++----	4753	15	0	569798	1328	2	1347	0.9363745989305158
Severe	ENSG00000185808	PIGP	21	37062846	Severe.M3.MAF_0.1.perc	reference	0	0.9982	-0.1056749	0.4892021	0.829	0	?-----	3996	4	0	566777	657	0	661	0.9904789442798281
Hospitalized	ENSG00000157514	TSC22D3	23	107713221	Hospitalized.M3.MAF_0.1.perc	reference	0	0.9904	-0.1384947	0.6411148	0.829	0	?---?-	7632	0	2	521315	59	23	109	0.7459999926711747
Susceptibility	ENSG00000145879	SPINK7	5	148312419	Susceptibility.M3.MAF_0.1.perc	reference	18.9	0.2956	-0.109454	0.5066316	0.829	0.2524401	-?-+?-	23344	9	0	572180	276	0	285	0.35162171927092895
Susceptibility	ENSG00000100567	PSMA3	14	58244843	Susceptibility.M3.MAF_0.1.perc	reference	0	0.8426	0.0631356	0.2923499	0.829	0	-?+--?	22737	13	0	571330	342	0	355	0.667955164746578
Susceptibility	ENSG00000101745	ANKRD12	18	9136228	Susceptibility.M3.MAF_0.1.perc	reference	0	0.9079	-0.0177618	0.0822219	0.829	0	-?--+-	26529	173	0	580636	3900	1	4075	0.0662621492977535
Susceptibility	ENSG00000189369	GSPT2	23	51743442	Susceptibility.M3.MAF_0.1.perc	reference	0	0.6714	-0.0772916	0.3577737	0.829	0	+?--??	21487	4	0	527364	84	31	150	0.814023478187282
Severe	ENSG00000151572	ANO4	12	100717526	Severe.M3.MAF_1.perc	reference	0	0.5748	-0.0505793	0.2341622	0.829	0	+-+---	4767	23	0	567850	2910	1	2935	0.5112380038450061
Severe	ENSG00000108688	CCL7	17	34270221	Severe.M3.MAF_1.perc	reference	0	0.916	0.1072989	0.4968779	0.829	0	?+--?-	4036	5	0	562786	63	0	68	0.6460763317080926
Hospitalized	ENSG00000168461	RAB31	18	9708275	Hospitalized.M3.MAF_1.perc	reference	2.7	0.3914	-0.1259364	0.5830815	0.829	0.0717061	?+----	11000	10	0	557248	105	0	115	0.7622172917415561
Susceptibility	ENSG00000145781	COMMD10	5	116085016	Susceptibility.M3.MAF_1.perc	reference	0	0.9853	0.054596	0.2528039	0.829	0	+?++--	24096	21	0	576140	429	0	450	0.79342383783332
Susceptibility	ENSG00000100567	PSMA3	14	58244843	Susceptibility.M3.MAF_1.perc	reference	0	0.8426	0.0631356	0.2923499	0.829	0	-?+--?	22737	13	0	571330	342	0	355	0.667955164746578
Susceptibility	ENSG00000189369	GSPT2	23	51743442	Susceptibility.M3.MAF_1.perc	reference	0	0.6714	-0.0772916	0.3577737	0.829	0	+?--??	21487	4	0	527364	84	31	150	0.814023478187282
Hospitalized	ENSG00000172940	SLC22A13	3	38265812	Hospitalized.M4.MAF_0.1.perc	reference	0	0.5782	0.0277301	0.1284029	0.829	0	?-++--	11918	82	0	582930	5249	1	5333	0.8232072287686372
Susceptibility	ENSG00000162231	NXF1	11	62792123	Susceptibility.M4.MAF_0.1.perc	reference	0	0.4513	-0.0219873	0.1017868	0.829	0	-?-+-+	27126	107	0	591860	2668	0	2775	0.4280118043845325
Severe	ENSG00000164713	BRI3	7	98252379	Severe.M4.MAF_1.perc	reference	0	0.9394	-0.085975	0.3980329	0.829	0	?-+?--	4030	7	0	564429	815	0	822	0.20794737537235358
Severe	ENSG00000005075	POLR2J	7	102473118	Severe.M4.MAF_1.perc	reference	0	0.9906	-0.0804178	0.3723115	0.829	0	?-++--	4483	10	0	568223	1289	4	1307	0.8249071804898329
Severe	ENSG00000261052	SULT1A3	16	30199228	Severe.M4.MAF_1.perc	reference	0	0.7191	-0.0757192	0.3505829	0.829	0	++-??-	3459	10	0	559791	1084	6	1106	0.505199177436648
Hospitalized	ENSG00000249693	THEGL	4	56530606	Hospitalized.M4.MAF_1.perc	reference	8.1	0.3642	0.0379639	0.1757519	0.829	0.0194207	+++--+	10304	89	1	474679	2860	1	2953	0.4645189009991705
Hospitalized	ENSG00000099769	IGFALS	16	1790413	Hospitalized.M4.MAF_1.perc	reference	40.7	0.1501	-0.0366744	0.1698294	0.829	0.055248	?+-+-+	11986	338	1	580845	22645	41	23067	0.9914990276747425
Susceptibility	ENSG00000164061	BSN	3	49554477	Susceptibility.M4.MAF_1.perc	reference	0	0.8947	-0.0049793	0.023049300000000002	0.829	0	--+--+	28159	2408	7	596189	53800	71	56364	0.7169456625654184
Susceptibility	ENSG00000040531	CTNS	17	3636459	Susceptibility.M4.MAF_1.perc	reference	55.2	0.06296	0.0349319	0.16173679999999999	0.829	0.059536	+?-+--	27126	426	2	591861	9653	19	10121	0.9935127467236118
Hospitalized	ENSG00000119446	RBM18	9	122237622	Hospitalized.M1.MAF_0.1.perc	reference	0	0.9777	0.2238357	1.0367409	0.8291	0	?+-?+-	5956	1	0	558493	74	0	75	0.5317486141143745
Susceptibility	ENSG00000213462	ERV3-1	7	64990356	Susceptibility.M1.MAF_0.1.perc	reference	0	0.9942	0.1821788	0.8439072	0.8291	0	??+?--	2150	3	0	9025	10	0	13	0.8433023814304806
Susceptibility	ENSG00000188991	SLC15A5	12	16188485	Susceptibility.M1.MAF_0.1.perc	reference	0	0.536	0.0514009	0.2381041	0.8291	0	-?+---	20204	23	0	464476	448	1	473	0.7712347355261203
Susceptibility	ENSG00000111231	GPN3	12	110452486	Susceptibility.M1.MAF_0.1.perc	reference	9.9	0.3496	-0.0926282	0.429217	0.8291	0.1396024	-?---+	23322	10	0	571705	239	0	249	0.9099826041582355
Susceptibility	ENSG00000124391	IL17C	16	88638572	Susceptibility.M1.MAF_0.1.perc	reference	0	0.4704	0.094244	0.4365804	0.8291	0	??-+--	21554	5	0	562428	130	0	135	0.6555506326063875
Susceptibility	ENSG00000068308	OTUD5	23	48922024	Susceptibility.M1.MAF_0.1.perc	reference	0	0.6723	-0.2136168	0.9894028	0.8291	0	-?+??-	20267	1	0	510318	13	5	24	0.9372484371289873
Severe	ENSG00000181617	FDCSP	4	70226124	Severe.M1.MAF_1.perc	reference	0	0.9906	0.25093	1.1622198	0.8291	0	?+-?--	2108	0	0	561660	113	0	113	0.7515210269517684
Hospitalized	ENSG00000144554	FANCD2	3	10026414	Hospitalized.M1.MAF_1.perc	reference	38.2	0.1668	0.0962695	0.445882	0.8291	0.3523623	?---++	11333	31	0	581623	2118	0	2149	0.681888673094661
Hospitalized	ENSG00000119446	RBM18	9	122237622	Hospitalized.M1.MAF_1.perc	reference	0	0.9777	0.2238357	1.0367409	0.8291	0	?+-?+-	5956	1	0	558493	74	0	75	0.5317486141143745
Hospitalized	ENSG00000133119	RFC3	13	33818069	Hospitalized.M1.MAF_1.perc	reference	49.4	0.0949	0.1616719	0.7490844	0.8291	1.1502562	?----+	7808	11	0	567239	1009	0	1020	0.7029305297045969
Susceptibility	ENSG00000095627	TDRD1	10	114179270	Susceptibility.M1.MAF_1.perc	reference	0	0.4686	-0.0872658	0.4042559	0.8291	0	-?--++	22765	8	0	564637	139	0	147	0.7963826074486239
Susceptibility	ENSG00000140993	TIGD7	16	3298808	Susceptibility.M1.MAF_1.perc	reference	54.2	0.06837	-0.132833	0.6154418	0.8291	0.9291923	-?-++-	26514	36	0	578786	823	0	859	0.8803720167410531
Susceptibility	ENSG00000124391	IL17C	16	88638572	Susceptibility.M1.MAF_1.perc	reference	0	0.4704	0.094244	0.4365804	0.8291	0	??-+--	21554	5	0	562428	130	0	135	0.6555506326063875
Severe	ENSG00000132185	FCRLA	1	161706972	Severe.M3.MAF_0.1.perc	reference	0	0.7275	-0.1224592	0.567175	0.8291	0	?-++?-	3839	5	0	565006	368	0	373	0.6936741155773642
Severe	ENSG00000114353	GNAI2	3	50226292	Severe.M3.MAF_0.1.perc	reference	29.2	0.2436	0.2267382	1.0504402	0.8291	1.2709496	?-+??-	2110	1	0	559712	623	0	624	0.30216204509607286
Severe	ENSG00000109113	RAB34	17	28714281	Severe.M3.MAF_0.1.perc	reference	36.6	0.1926	0.1822337	0.844295	0.8291	1.0273056	?--?+-	4311	7	0	567731	374	0	381	0.7539188024860717
Hospitalized	ENSG00000089234	BRAP	12	111642146	Hospitalized.M3.MAF_0.1.perc	reference	0	0.9421	-0.0530276	0.2456991	0.8291	0	?---+-	11408	25	0	568051	1632	0	1657	0.7480090788586818
Hospitalized	ENSG00000143954	REG3G	2	79025686	Hospitalized.M3.MAF_1.perc	reference	0	0.9822	0.0673758	0.3122133	0.8291	0	?-++++	10499	20	0	580538	743	1	765	0.5801853493763727
Hospitalized	ENSG00000172831	CES2	16	66934444	Hospitalized.M3.MAF_1.perc	reference	0	0.4458	-0.0481712	0.2230999	0.8291	0	?-+-++	11431	31	0	581876	1693	0	1724	0.9863838259103669
Susceptibility	ENSG00000177311	ZBTB38	3	141324213	Susceptibility.M3.MAF_1.perc	reference	0	0.5531	0.040587	0.1880244	0.8291	0	+?+--+	24661	36	0	562953	701	0	737	0.545492166861772
Susceptibility	ENSG00000147869	CER1	9	14719724	Susceptibility.M3.MAF_1.perc	reference	0	0.8457	0.0637601	0.295331	0.8291	0	+?+-+-	22816	14	0	570778	301	0	315	0.8407972654911373
Susceptibility	ENSG00000154760	SLFN13	17	35435096	Susceptibility.M3.MAF_1.perc	reference	0	0.541	0.0209983	0.097275	0.8291	0	-?+---	25800	120	0	591071	2559	8	2695	0.6573861710154055
Susceptibility	ENSG00000269343	ZNF587B	19	57819721	Susceptibility.M3.MAF_1.perc	reference	0	0.6372	0.0368467	0.1707485	0.8291	0	-?-+--	19541	36	0	464192	900	0	936	0.7200725337863564
Severe	ENSG00000157514	TSC22D3	23	107713221	Severe.M4.MAF_0.1.perc	reference	0	0.9277	-0.1099742	0.5094788	0.8291	0	?--??-	3722	0	2	521387	131	66	267	0.7591811949810908
Hospitalized	ENSG00000196663	TECPR2	14	102362941	Hospitalized.M4.MAF_0.1.perc	reference	8.4	0.3585	-0.0348305	0.1613634	0.8291	0.020334	?+++--	12124	136	1	583311	6951	3	7095	0.5572420693688483
Susceptibility	ENSG00000168924	LETM1	4	1811479	Susceptibility.M4.MAF_0.1.perc	reference	40.1	0.1539	-0.0485105	0.2247045	0.8291	0.0941979	+?+-++	26600	154	0	588887	3401	1	3557	0.9659309161612498
Susceptibility	ENSG00000274641	H2BC17	6	27893425	Susceptibility.M4.MAF_0.1.perc	reference	0	0.5633	-0.0307518	0.1424877	0.8291	0	+?+---	26314	53	0	588731	1297	1	1352	0.8282149247772559
Severe	ENSG00000137273	FOXF2	6	1389576	Severe.M4.MAF_1.perc	reference	0	0.9614	0.0388412	0.1799451	0.8291	0	-++---	4417	42	1	564509	4150	8	4210	0.01564695064303382
Severe	ENSG00000111670	GNPTAB	12	101745499	Severe.M4.MAF_1.perc	reference	0	0.6548	0.0261586	0.1212167	0.8291	0	+-+-+-	4979	110	0	570679	15754	51	15966	0.7763890823837855
Severe	ENSG00000157514	TSC22D3	23	107713221	Severe.M4.MAF_1.perc	reference	0	0.9277	-0.1099989	0.5094718	0.8291	0	?--??-	3722	0	2	521387	133	66	269	0.7591811949810908
Hospitalized	ENSG00000214530	STARD10	11	72754729	Hospitalized.M4.MAF_1.perc	reference	0	0.6368	-0.0325953	0.1510422	0.8291	0	?-+--+	12025	63	0	583211	3206	6	3281	0.6996679160279756
Hospitalized	ENSG00000172840	PDP2	16	66878589	Hospitalized.M4.MAF_1.perc	reference	0	0.7584	-0.0230183	0.1066127	0.8291	0	?-++-+	11765	135	0	570952	7380	11	7537	0.8601505481376739
Hospitalized	ENSG00000186814	ZSCAN30	18	35251058	Hospitalized.M4.MAF_1.perc	reference	0	0.9106	-0.0192469	0.0891626	0.8291	0	?---++	11827	164	0	580652	10807	19	11009	0.7432033285634883
Susceptibility	ENSG00000204414	CSHL1	17	63909597	Susceptibility.M4.MAF_1.perc	reference	0	0.9885	-0.010838	0.0502195	0.8291	0	-?---+	27126	443	1	591860	9961	18	10442	0.5633865332281457
Susceptibility	ENSG00000147138	GPR174	23	79144688	Susceptibility.M4.MAF_1.perc	reference	0	0.6408	-0.0469491	0.2174607	0.8291	0	-?-+?-	23754	11	4	529410	137	61	278	0.9736208491071578
Severe	ENSG00000063241	ISOC2	19	55452985	Severe.M1.MAF_0.1.perc	reference	21.1	0.2817	0.3041892	1.4102851	0.8292	1.5088268	?-+??-	1749	0	0	558569	178	0	178	0.9817198273286285
Hospitalized	ENSG00000137501	SYTL2	11	85694224	Hospitalized.M1.MAF_0.1.perc	reference	0	0.8645	-0.0554562	0.2570608	0.8292	0	?+----	11331	22	0	582345	1250	1	1274	0.739681252229084
Hospitalized	ENSG00000100290	BIK	22	43110750	Hospitalized.M1.MAF_0.1.perc	reference	39.9	0.1726	0.2375646	1.1014861	0.8292	1.8375305	?+--?-	9723	9	0	575687	86	0	95	0.8232705969695207
Susceptibility	ENSG00000114904	NEK4	3	52708444	Susceptibility.M1.MAF_0.1.perc	reference	0	0.9283	0.0309044	0.1432153	0.8292	0	-?+---	26537	56	0	590485	1223	0	1279	0.5888088267421604
Susceptibility	ENSG00000186575	NF2	22	29603556	Susceptibility.M1.MAF_0.1.perc	reference	0	0.7815	0.0418211	0.1938972	0.8292	0	-?+--?	22231	29	0	570299	729	1	760	0.4130900305220528
Severe	ENSG00000165966	PDZRN4	12	41188320	Severe.M1.MAF_1.perc	reference	0	0.539	-0.0821417	0.3807395	0.8292	0	?-+---	4522	5	0	569574	738	1	745	0.07998508440604071
Severe	ENSG00000215277	RNF212B	14	23185316	Severe.M1.MAF_1.perc	reference	0	0.973	0.0677283	0.3139673	0.8292	0	?-+---	2961	13	0	565092	1181	0	1194	0.7218074812425361
Severe	ENSG00000175322	ZNF519	18	14057457	Severe.M1.MAF_1.perc	reference	0	0.8565	-0.0531982	0.246586	0.8292	0	--+?-+	4518	20	0	567978	3073	11	3115	0.7156079910098264
Hospitalized	ENSG00000152380	FAM151B	5	80487969	Hospitalized.M1.MAF_1.perc	reference	16.2	0.3107	0.1013418	0.4698874	0.8292	0.1962412	?++--?	9880	19	0	571496	670	0	689	0.7619715232834289
Hospitalized	ENSG00000166948	TGM6	20	2380901	Hospitalized.M1.MAF_1.perc	reference	29.8	0.2227	0.1429622	0.6627872	0.8292	0.7220928	?+++--	10143	34	0	580628	1677	1	1713	0.9021704775782358
Hospitalized	ENSG00000100290	BIK	22	43110750	Hospitalized.M1.MAF_1.perc	reference	39.9	0.1726	0.2375646	1.1014861	0.8292	1.8375305	?+--?-	9723	9	0	575687	86	0	95	0.8232705969695207
Susceptibility	ENSG00000234828	IQCM	4	149351709	Susceptibility.M1.MAF_1.perc	reference	0	0.8618	-0.023589	0.1093153	0.8292	0	+?--+-	18124	98	0	455352	2256	2	2358	0.941107570513209
Susceptibility	ENSG00000104880	ARHGEF18	19	7348937	Susceptibility.M1.MAF_1.perc	reference	0	0.6601	-0.0678017	0.314268	0.8292	0	-?-+--	25176	18	0	587928	276	0	294	0.6776017433868391
Susceptibility	ENSG00000186575	NF2	22	29603556	Susceptibility.M1.MAF_1.perc	reference	0	0.7815	0.0418211	0.1938972	0.8292	0	-?+--?	22231	29	0	570299	729	1	760	0.4130900305220528
Hospitalized	ENSG00000103335	PIEZO1	16	88715338	Hospitalized.M3.MAF_0.1.perc	reference	0	0.906	-0.0212772	0.0986429	0.8292	0	?-+++-	12064	152	0	583218	8828	6	8992	0.8548314553916296
Hospitalized	ENSG00000101680	LAMA1	18	6941742	Hospitalized.M3.MAF_0.1.perc	reference	0	0.9204	-0.0209934	0.0973142	0.8292	0	?--+++	12124	164	0	583311	8633	0	8797	0.2833820919503707
Susceptibility	ENSG00000136754	ABI1	10	26746593	Susceptibility.M3.MAF_0.1.perc	reference	0	0.6873	0.038037	0.1762833	0.8292	0	+?-+--	24594	36	0	577516	840	0	876	0.9011236688264583
Severe	ENSG00000187957	DNER	2	229357629	Severe.M3.MAF_1.perc	reference	0	0.956	0.0560469	0.259778	0.8292	0	-++-?-	4667	19	0	568501	4132	4	4159	0.9637879407977259
Severe	ENSG00000019995	ZRANB1	10	124942123	Severe.M3.MAF_1.perc	reference	0	0.6356	-0.1392854	0.6456302	0.8292	0	+---?-	3498	3	0	561350	493	0	496	0.539255003735666
Severe	ENSG00000166987	MBD6	12	57520710	Severe.M3.MAF_1.perc	reference	0	0.968	-0.0708051	0.3281831	0.8292	0	--+---	4646	16	0	569528	1370	0	1386	0.09486434957112765
Severe	ENSG00000157335	CLEC18C	16	70173322	Severe.M3.MAF_1.perc	reference	74.4	0.02022	0.1770121	0.8203703	0.8292	1.466904	?-+??-	3109	6	0	559269	1781	24	1835	0.48115645894339726
Hospitalized	ENSG00000120896	SORBS3	8	22544986	Hospitalized.M3.MAF_1.perc	reference	69.1	0.006321	0.1009404	0.467969	0.8292	0.6461357	--+-+-	12124	50	0	588134	2240	3	2296	0.5228051921565429
Hospitalized	ENSG00000204612	FOXB2	9	77019655	Hospitalized.M3.MAF_1.perc	reference	0	0.9731	-0.0461307	0.2137871	0.8292	0	?-+---	10405	32	1	564380	1953	0	1987	0.7536867425192982
Susceptibility	ENSG00000125457	MIF4GD	17	75266228	Susceptibility.M3.MAF_1.perc	reference	0	0.8927	0.0313589	0.1453979	0.8292	0	+?-+++	26697	55	0	590238	1160	0	1215	0.8538669783209905
Severe	ENSG00000125827	TMX4	20	7977346	Severe.M4.MAF_0.1.perc	reference	0	0.7972	-0.0737462	0.3418316	0.8292	0	--++--	4752	13	0	569791	1197	0	1210	0.6028157177590705
Susceptibility	ENSG00000138363	ATIC	2	215311956	Susceptibility.M4.MAF_0.1.perc	reference	0	0.534	0.015068	0.0698301	0.8292	0	-?+-++	27126	233	0	591861	5351	4	5592	0.4914465070127577
Susceptibility	ENSG00000175322	ZNF519	18	14057457	Susceptibility.M4.MAF_0.1.perc	reference	29	0.2282	-0.0532649	0.2469524	0.8292	0.0946715	+?--+-	25928	113	0	578546	2972	6	3097	0.9474294194843873
Susceptibility	ENSG00000131351	HAUS8	19	17049729	Susceptibility.M4.MAF_0.1.perc	reference	26.3	0.2462	-0.0483347	0.2241124	0.8292	0.0726353	-?+-+-	27126	121	0	591861	2524	1	2647	0.895202672557948
Severe	ENSG00000129103	SUMF2	7	56064002	Severe.M4.MAF_1.perc	reference	0	0.8416	-0.0322728	0.149644	0.8292	0	--+---	4793	65	0	569064	8087	8	8168	0.7344220212595294
Severe	ENSG00000150261	OR8K1	11	56345945	Severe.M4.MAF_1.perc	reference	0	0.936	0.0429291	0.199039	0.8292	0	-++?--	4629	35	0	569290	4934	10	4989	0.004979867026654238
Severe	ENSG00000182256	GABRG3	15	26971181	Severe.M4.MAF_1.perc	reference	0	0.8921	0.037143	0.1721576	0.8292	0	++-+?+	4691	51	0	568642	6256	10	6327	0.609100440050605
Hospitalized	ENSG00000138100	TRIM54	2	27282429	Hospitalized.M4.MAF_1.perc	reference	0	0.5476	0.022668	0.1050505	0.8292	0	--+-+-	12184	136	0	588228	7226	6	7374	0.23021412935399108
Hospitalized	ENSG00000167701	GPT	8	144502973	Hospitalized.M4.MAF_1.perc	reference	10.9	0.3455	-0.0322084	0.1492961	0.8292	0.0231698	-+-++-	12184	225	0	588207	11769	15	12024	0.03710696222747335
Susceptibility	ENSG00000172061	LRRC15	3	194355249	Susceptibility.M4.MAF_1.perc	reference	50.1	0.07464	0.0361017	0.1673128	0.8292	0.069539	---++-	27562	207	1	584962	4245	3	4460	0.6430844186801367
Susceptibility	ENSG00000106615	RHEB	7	151466012	Susceptibility.M4.MAF_1.perc	reference	54.1	0.08806	0.1550634	0.7189979	0.8292	1.0669327	+?--?+	23321	8	0	570408	212	0	220	0.6222319116071564
Susceptibility	ENSG00000122870	BICC1	10	58512872	Susceptibility.M4.MAF_1.perc	reference	45.9	0.1162	0.0303687	0.1407596	0.8292	0.0397557	-?++-+	27126	463	2	591860	9584	12	10075	0.06531253089497797
Susceptibility	ENSG00000178498	DTX3	12	57604622	Susceptibility.M4.MAF_1.perc	reference	0	0.4789	0.0295838	0.1370997	0.8292	0	+?+++-	25608	62	0	584639	1363	2	1429	0.8950358524365122
Susceptibility	ENSG00000186910	SERPINA11	14	94442464	Susceptibility.M4.MAF_1.perc	reference	0	0.6578	0.0150721	0.0698851	0.8292	0	-?+-+-	25928	238	0	589174	5481	9	5737	0.9396075252533768
Severe	ENSG00000138166	DUSP5	10	110497907	Severe.M1.MAF_0.1.perc	reference	0	0.9995	0.2475877	1.1481328	0.8293	0	?+--?-	2048	2	0	559843	181	0	183	0.8124291312377101
Severe	ENSG00000146670	CDCA5	11	65066300	Severe.M1.MAF_0.1.perc	reference	1.9	0.3609	-0.2103998	0.9756696	0.8293	0.0942645	?-+??-	2110	0	0	559712	226	0	226	0.6385110577632677
Hospitalized	ENSG00000138069	RAB1A	2	65070696	Hospitalized.M1.MAF_0.1.perc	reference	0	0.6015	0.2450656	1.136877	0.8293	0	?-+??-	6272	1	0	560014	49	0	50	0.7943049142348412
Hospitalized	ENSG00000204435	CSNK2B	6	31665227	Hospitalized.M1.MAF_0.1.perc	reference	0	0.9902	-0.8312478	3.8554135	0.8293	0	?--???	5430	0	0	538216	15	0	15	0.8107704446121103
Susceptibility	ENSG00000070985	TRPM5	11	2404515	Susceptibility.M1.MAF_0.1.perc	reference	22.6	0.2704	0.056261	0.2608836	0.8293	0.0900189	+?+-+-	27033	77	0	591489	1500	2	1581	0.11539708790148584
Susceptibility	ENSG00000148935	GAS2	11	22625509	Susceptibility.M1.MAF_0.1.perc	reference	0	0.9836	-0.1670944	0.7751904	0.8293	0	-?-??-	22032	2	0	516761	44	0	46	0.8310909227197896
Hospitalized	ENSG00000138069	RAB1A	2	65070696	Hospitalized.M1.MAF_1.perc	reference	0	0.6015	0.2450656	1.136877	0.8293	0	?-+??-	6272	1	0	560014	49	0	50	0.7943049142348412
Susceptibility	ENSG00000148935	GAS2	11	22625509	Susceptibility.M1.MAF_1.perc	reference	0	0.9836	-0.1670944	0.7751904	0.8293	0	-?-??-	22032	2	0	516761	44	0	46	0.8310909227197896
Susceptibility	ENSG00000214447	FAM187A	17	44899712	Susceptibility.M1.MAF_1.perc	reference	1.4	0.3983	0.0328261	0.152274	0.8293	0.0092841	-?+-+-	24976	71	0	586332	1534	0	1605	0.18272660413444425
Severe	ENSG00000035115	SH3YL1	2	217730	Severe.M3.MAF_0.1.perc	reference	6	0.363	-0.1009829	0.4684721	0.8293	0.1229169	?--?++	4173	8	0	567349	1588	0	1596	0.8029587930649146
Hospitalized	ENSG00000139540	SLC39A5	12	56230049	Hospitalized.M3.MAF_0.1.perc	reference	0	0.7598	-0.0464163	0.2153527	0.8293	0	?-+--+	11456	25	0	582843	1670	0	1695	0.8123240508201117
Susceptibility	ENSG00000080819	CPOX	3	98579446	Susceptibility.M3.MAF_0.1.perc	reference	26.6	0.2442	0.0894593	0.4150552	0.8293	0.2526897	+?-+--	25798	27	0	587927	682	0	709	0.3144235058377853
Severe	ENSG00000164124	TMEM144	4	158201604	Severe.M3.MAF_1.perc	reference	42.2	0.1236	0.1488201	0.6902679	0.8293	1.0233908	--+---	4956	22	0	570546	3900	2	3926	0.7766492952261392
Severe	ENSG00000138617	PARP16	15	65234460	Severe.M4.MAF_0.1.perc	reference	0	0.8965	0.0593585	0.2753228	0.8293	0	?+----	4598	19	0	569711	2451	0	2470	0.7424428358334875
Hospitalized	ENSG00000154027	AK5	1	77282019	Hospitalized.M4.MAF_0.1.perc	reference	0	0.9751	0.0431732	0.20023	0.8293	0	?++--+	11537	47	0	581972	2158	0	2205	0.7658145970196738
Hospitalized	ENSG00000132972	RNF17	13	24764169	Hospitalized.M4.MAF_0.1.perc	reference	0	0.6205	-0.0301431	0.1398461	0.8293	0	---+-+	11987	78	0	588031	4349	3	4433	0.6728240855282914
Hospitalized	ENSG00000140836	ZFHX3	16	72782885	Hospitalized.M4.MAF_0.1.perc	reference	0	0.9472	-0.0121305	0.0562504	0.8293	0	---+-+	12184	535	1	588228	27102	13	27665	0.6802294767492263
Susceptibility	ENSG00000109686	SH3D19	4	151102751	Susceptibility.M4.MAF_0.1.perc	reference	0	0.8574	-0.0173326	0.0804049	0.8293	0	+?----	27126	181	0	591861	4154	2	4339	0.7616432886917847
Susceptibility	ENSG00000178718	RPP25	15	74954418	Susceptibility.M4.MAF_0.1.perc	reference	0	0.702	-0.0308667	0.1431875	0.8293	0	+?+---	24109	51	0	574247	1258	1	1311	0.7310696802149232
Susceptibility	ENSG00000117971	CHRNB4	15	78624111	Susceptibility.M4.MAF_0.1.perc	reference	13.8	0.3262	-0.0292228	0.1355746	0.8293	0.019263	-?+--+	26638	204	0	587522	4508	2	4716	0.9348856003886993
Hospitalized	ENSG00000157150	TIMP4	3	12153068	Hospitalized.M4.MAF_1.perc	reference	0	0.9175	0.039254	0.1820911	0.8293	0	++--++	10318	48	0	581287	2524	2	2576	0.10418683478997823
Hospitalized	ENSG00000156475	PPP2R2B	5	146580742	Hospitalized.M4.MAF_1.perc	reference	0	0.7136	-0.0314956	0.146118	0.8293	0	?--+-+	11521	74	0	579228	3683	0	3757	0.7522285107324859
Hospitalized	ENSG00000124613	ZNF391	6	27374615	Hospitalized.M4.MAF_1.perc	reference	48	0.1037	0.0715537	0.3319031	0.8293	0.2406737	?--+++	12094	64	0	571519	3876	5	3950	0.8038654159533758
Hospitalized	ENSG00000187783	TMEM72	10	44911316	Hospitalized.M4.MAF_1.perc	reference	0	0.6796	0.0416099	0.1930277	0.8293	0	?+-+-+	11230	44	1	581781	1980	5	2036	0.6124201386579997
Hospitalized	ENSG00000157570	TSPAN18	11	44726465	Hospitalized.M4.MAF_1.perc	reference	0	0.6607	-0.0423433	0.1963998	0.8293	0	?+----	11336	35	0	579043	2124	1	2161	0.7673924272474012
Hospitalized	ENSG00000197165	SULT1A2	16	28591943	Hospitalized.M4.MAF_1.perc	reference	38.4	0.1654	-0.0546395	0.2533875	0.8293	0.1173062	?--++-	12124	110	0	583311	7319	10	7449	0.8138957235727574
Susceptibility	ENSG00000171103	TRMT61B	2	28849821	Susceptibility.M4.MAF_1.perc	reference	0	0.5987	-0.0110294	0.0511591	0.8293	0	+?+--+	27126	419	0	591860	10449	19	10906	0.6235760352210831
Severe	ENSG00000137962	ARHGAP29	1	94148988	Severe.M1.MAF_0.1.perc	reference	0	0.599	-0.1617	0.750585	0.8294	0	?-++--	3926	3	0	564121	197	0	200	0.1743197382863001
Severe	ENSG00000131508	UBE2D2	5	139526431	Severe.M1.MAF_0.1.perc	reference	0	1	-1.0156141	4.7135217	0.8294	0	?-????	1524	0	0	499833	8	0	8	0.7708021432460382
Hospitalized	ENSG00000142684	ZNF593	1	26169908	Hospitalized.M1.MAF_0.1.perc	reference	0	0.9979	-0.1264845	0.5869586	0.8294	0	?---?-	8960	3	0	565705	243	1	248	0.7719499739220481
Hospitalized	ENSG00000144597	EAF1	3	15427598	Hospitalized.M1.MAF_0.1.perc	reference	0	0.5113	-0.1279937	0.5940283	0.8294	0	?--?+-	9055	5	0	557546	237	0	242	0.8745175843339538
Hospitalized	ENSG00000078140	UBE2K	4	39698109	Hospitalized.M1.MAF_0.1.perc	reference	0	1	-1.0157532	4.7135481	0.8294	0	?-????	5157	0	0	499833	6	0	6	0.6695111984931982
Hospitalized	ENSG00000149418	ST14	11	130159782	Hospitalized.M1.MAF_0.1.perc	reference	0	0.9636	0.1906577	0.8846167	0.8294	0	?+--?-	7187	3	0	561341	129	0	132	0.24820011230827832
Hospitalized	ENSG00000123427	EEF1AKMT3	12	57771492	Hospitalized.M1.MAF_0.1.perc	reference	0	0.6771	0.1040439	0.4829777	0.8294	0	?-+-?-	9715	6	0	563709	262	0	268	0.5185942607069526
Hospitalized	ENSG00000178115	GOLGA8Q	15	30552078	Hospitalized.M1.MAF_0.1.perc	reference	0	0.8872	-0.1564697	0.7261183	0.8294	0	?--?-?	2357	2	1	14118	13	0	17	0.5897878932474603
Hospitalized	ENSG00000184210	DGAT2L6	23	70177483	Hospitalized.M1.MAF_0.1.perc	reference	0	0.9878	0.1035286	0.4805238	0.8294	0	?++-?-	9235	1	4	522576	47	19	94	0.28657388575749665
Susceptibility	ENSG00000285891	MSANTD5	5	178694605	Susceptibility.M1.MAF_0.1.perc	reference	0	1	-1.048156	4.865411	0.8294	0	??-???	597	0	0	11225	1	0	1	0.7224482262975905
Susceptibility	ENSG00000100731	PCNX1	14	70907405	Susceptibility.M1.MAF_0.1.perc	reference	0	0.78	-0.0561374	0.260595	0.8294	0	-?-+--	25468	17	0	584079	381	0	398	0.6152702588097527
Severe	ENSG00000131508	UBE2D2	5	139526431	Severe.M1.MAF_1.perc	reference	0	1	-1.0156141	4.7135217	0.8294	0	?-????	1524	0	0	499833	8	0	8	0.7708021432460382
Severe	ENSG00000186628	FSD2	15	82755362	Severe.M1.MAF_1.perc	reference	0	0.9816	-0.09457	0.4387695	0.8294	0	-+-+--	4538	7	0	567753	778	0	785	0.8138848885190183
Severe	ENSG00000142444	TIMM29	19	10928811	Severe.M1.MAF_1.perc	reference	16.5	0.302	0.2516724	1.1677116	0.8294	0.7865127	?-+??-	2422	1	0	562834	105	0	106	0.708495196836199
Hospitalized	ENSG00000142684	ZNF593	1	26169908	Hospitalized.M1.MAF_1.perc	reference	0	0.9979	-0.1264845	0.5869586	0.8294	0	?---?-	8960	3	0	565705	243	1	248	0.7719499739220481
Hospitalized	ENSG00000078140	UBE2K	4	39698109	Hospitalized.M1.MAF_1.perc	reference	0	1	-1.0157532	4.7135481	0.8294	0	?-????	5157	0	0	499833	6	0	6	0.6695111984931982
Hospitalized	ENSG00000149418	ST14	11	130159782	Hospitalized.M1.MAF_1.perc	reference	0	0.9636	0.1906577	0.8846167	0.8294	0	?+--?-	7187	3	0	561341	129	0	132	0.24820011230827832
Hospitalized	ENSG00000178115	GOLGA8Q	15	30552078	Hospitalized.M1.MAF_1.perc	reference	0	0.8872	-0.1564697	0.7261183	0.8294	0	?--?-?	2357	2	1	14118	13	0	17	0.5897878932474603
Susceptibility	ENSG00000285891	MSANTD5	5	178694605	Susceptibility.M1.MAF_1.perc	reference	0	1	-1.048156	4.865411	0.8294	0	??-???	597	0	0	11225	1	0	1	0.7224482262975905
Susceptibility	ENSG00000221947	XKR9	8	70669339	Susceptibility.M1.MAF_1.perc	reference	0	0.4099	-0.0421975	0.1958264	0.8294	0	-?-++-	26527	36	0	580635	685	0	721	0.5810720091200323
Susceptibility	ENSG00000120833	SOCS2	12	93569814	Susceptibility.M1.MAF_1.perc	reference	0	0.8428	-0.0692663	0.3214256	0.8294	0	??+---	20602	11	0	512838	177	1	190	0.7918546845039428
Susceptibility	ENSG00000102078	SLC25A14	23	130339888	Susceptibility.M1.MAF_1.perc	reference	82.7	0.01632	0.2303526	1.0691216	0.8294	1.8901177	-?+???	20751	0	1	516106	27	9	47	0.5847357671346913
Severe	ENSG00000078053	AMPH	7	38383704	Severe.M3.MAF_0.1.perc	reference	0	0.9689	0.0831071	0.3856344	0.8294	0	-+-+--	4601	10	0	555547	1363	0	1373	0.7567522243082183
Hospitalized	ENSG00000112936	C7	5	40909497	Hospitalized.M3.MAF_0.1.perc	reference	0	0.9728	-0.0375373	0.1742316	0.8294	0	?----+	11673	51	0	582609	2596	0	2647	0.9731616868510751
Hospitalized	ENSG00000119673	ACOT2	14	73567620	Hospitalized.M3.MAF_0.1.perc	reference	0	0.8079	-0.0532688	0.2472671	0.8294	0	?+----	9629	26	0	565020	1184	10	1230	0.46033574928801957
Susceptibility	ENSG00000103460	TOX3	16	52436417	Susceptibility.M3.MAF_0.1.perc	reference	0	0.7902	0.0302758	0.1405366	0.8294	0	-?++-+	25614	61	0	575518	1310	0	1371	0.35688834234918454
Susceptibility	ENSG00000263201	DPEP2NB	16	68013436	Susceptibility.M3.MAF_0.1.perc	reference	0	0.7916	-0.2017934	0.9364738	0.8294	0	-?+?+?	15522	2	0	432025	29	0	31	0.8079076946039605
Severe	ENSG00000203733	GJE1	6	142133090	Severe.M3.MAF_1.perc	reference	0	0.9467	0.081751	0.3794246	0.8294	0	?+?+??	2286	11	0	4199	30	0	41	0.758766230762371
Severe	ENSG00000146414	SHPRH	6	145864245	Severe.M3.MAF_1.perc	reference	0	0.9964	-0.0396014	0.1838183	0.8294	0	------	4945	38	0	570560	5867	7	5919	0.8860832984910803
Hospitalized	ENSG00000151466	SCLT1	4	128864921	Hospitalized.M3.MAF_1.perc	reference	0	0.6643	0.0374318	0.173733	0.8294	0	?+-++-	11947	45	0	571230	2812	0	2857	0.8754004759428208
Hospitalized	ENSG00000164162	ANAPC10	4	144831908	Hospitalized.M3.MAF_1.perc	reference	0	0.8974	0.0626953	0.2910297	0.8294	0	?+-?--	6287	13	0	551750	1258	1	1273	0.7293501664643636
Susceptibility	ENSG00000176601	MAP3K19	2	134964485	Susceptibility.M3.MAF_1.perc	reference	0	0.9088	0.0168395	0.0781581	0.8294	0	+?+---	26312	205	0	579768	4172	1	4379	0.6125524814260733
Susceptibility	ENSG00000164347	GFM2	5	74721206	Susceptibility.M3.MAF_1.perc	reference	5.5	0.3753	0.0269218	0.1249321	0.8294	0.0072591	+?+++-	26790	107	0	590609	2195	0	2302	0.554101386321456
Susceptibility	ENSG00000263201	DPEP2NB	16	68013436	Susceptibility.M3.MAF_1.perc	reference	0	0.7916	-0.2017934	0.9364738	0.8294	0	-?+?+?	15522	2	0	432025	29	0	31	0.8079076946039605
Severe	ENSG00000131127	ZNF141	4	337814	Severe.M4.MAF_0.1.perc	reference	84.4	2.519e-4	0.2534445	1.1760912	0.8294	3.8745519	?-+-?-	4359	10	0	565830	2347	5	2367	0.4931012100284271
Severe	ENSG00000151746	BICD1	12	32106835	Severe.M4.MAF_0.1.perc	reference	0	0.8458	-0.0396184	0.1838202	0.8294	0	+-+-++	4904	44	0	570180	4732	1	4778	0.3854031217296235
Severe	ENSG00000100626	GALNT16	14	69259277	Severe.M4.MAF_0.1.perc	reference	0	0.7545	-0.045733	0.2122887	0.8294	0	--+---	4728	29	0	568682	3871	0	3900	0.14050073425544224
Severe	ENSG00000177511	ST8SIA3	18	57352557	Severe.M4.MAF_0.1.perc	reference	0	0.9327	-0.0574833	0.2668117	0.8294	0	+---?-	3913	17	0	562472	2776	0	2793	0.8021965385580248
Severe	ENSG00000130487	KLHDC7B	22	50545899	Severe.M4.MAF_0.1.perc	reference	0	0.7461	0.0438615	0.2035367	0.8294	0	++----	4661	35	0	568600	5207	3	5248	0.9147948162607927
Hospitalized	ENSG00000142751	GPN2	1	26876132	Hospitalized.M4.MAF_0.1.perc	reference	13.2	0.3296	0.0636615	0.2954629	0.8294	0.0946372	?-++-+	11289	55	0	578855	3658	3	3719	0.9773324331425515
Hospitalized	ENSG00000137825	ITPKA	15	41493393	Hospitalized.M4.MAF_0.1.perc	reference	0	0.8975	0.0396277	0.1839599	0.8294	0	?+-+++	10829	43	0	579123	2592	0	2635	0.05446725939325048
Hospitalized	ENSG00000105509	HAS1	19	51713112	Hospitalized.M4.MAF_0.1.perc	reference	0	0.5532	0.0233813	0.1084999	0.8294	0	?+----	11572	125	0	581596	7135	7	7274	0.8320955295111294
Hospitalized	ENSG00000125900	SIRPD	20	1534251	Hospitalized.M4.MAF_0.1.perc	reference	0	0.4488	-0.0567551	0.2633674	0.8294	0	?----+	9556	17	0	566110	1129	0	1146	0.6267474387048869
Hospitalized	ENSG00000100362	PVALB	22	36800684	Hospitalized.M4.MAF_0.1.perc	reference	0	0.6734	0.0802253	0.3723048	0.8294	0	?+-+--	11042	13	0	569784	467	0	480	0.91818810821333
Susceptibility	ENSG00000188010	MORN2	2	38875962	Susceptibility.M4.MAF_0.1.perc	reference	0	0.8626	0.0370084	0.1717408	0.8294	0	-?+---	26275	41	0	586934	876	0	917	0.9220635665421254
Susceptibility	ENSG00000072274	TFRC	3	196027183	Susceptibility.M4.MAF_0.1.perc	reference	0	0.9542	-0.0194456	0.0902709	0.8294	0	+?----	26420	145	0	550818	3021	0	3166	0.7442811399047984
Susceptibility	ENSG00000124496	TRERF1	6	42224931	Susceptibility.M4.MAF_0.1.perc	reference	43	0.1348	0.0331103	0.1536276	0.8294	0.0449329	-?-+--	27482	405	0	591889	9325	3	9736	0.5038511209794566
Susceptibility	ENSG00000180233	ZNRF2	7	30284597	Susceptibility.M4.MAF_0.1.perc	reference	0	0.9684	-0.0301049	0.1396771	0.8294	0	-?-+--	25429	61	0	575668	1355	1	1418	0.9255435635982936
Severe	ENSG00000236398	TAS2R39	7	143183419	Severe.M4.MAF_1.perc	reference	0	0.8993	-0.0579232	0.2688611	0.8294	0	--+-+-	4915	18	0	568145	2142	28	2216	0.6332174805647011
Severe	ENSG00000177511	ST8SIA3	18	57352557	Severe.M4.MAF_1.perc	reference	0	0.9327	-0.0574881	0.2668001	0.8294	0	+---?-	3913	17	0	562472	2777	0	2794	0.8021965385580248
Severe	ENSG00000125967	NECAB3	20	33657087	Severe.M4.MAF_1.perc	reference	0	0.416	-0.0391349	0.1816772	0.8294	0	--++++	4981	40	0	570677	5921	6	5973	0.7333066178021075
Hospitalized	ENSG00000066651	TRMT11	6	125986479	Hospitalized.M4.MAF_1.perc	reference	23	0.2608	0.0426093	0.197771	0.8294	0.0546663	++---+	12184	112	2	588227	5429	10	5565	0.7341958407839755
Hospitalized	ENSG00000102794	ACOD1	13	76948511	Hospitalized.M4.MAF_1.perc	reference	0	0.413	-0.0231068	0.1072561	0.8294	0	?-+++-	11896	119	0	568960	7433	20	7592	0.33089123271263454
Severe	ENSG00000196136	SERPINA3	14	94612384	Severe.M1.MAF_0.1.perc	reference	7.7	0.3627	0.1157524	0.5375815	0.8295	0.218882	---?-+	4519	10	0	567984	746	2	760	0.6994684219758269
Hospitalized	ENSG00000141499	WRAP53	17	7686071	Hospitalized.M1.MAF_0.1.perc	reference	13.7	0.3238	0.1412667	0.6560603	0.8295	0.3315608	?-++?-	9393	7	0	575588	321	0	328	0.7112537596066337
Susceptibility	ENSG00000100603	SNW1	14	77717599	Susceptibility.M1.MAF_0.1.perc	reference	0	0.6417	0.1137845	0.5282351	0.8295	0	-?+++?	22518	5	0	568724	78	1	85	0.7495885129625924
Hospitalized	ENSG00000136108	CKAP2	13	52455429	Hospitalized.M1.MAF_1.perc	reference	0	0.9737	-0.0789501	0.3666192	0.8295	0	?--+--	9575	12	0	578236	662	0	674	0.6632755044476897
Susceptibility	ENSG00000112655	PTK7	6	43076307	Susceptibility.M1.MAF_1.perc	reference	0	0.8587	0.0626573	0.2909603	0.8295	0	+?+---	24952	18	0	576036	268	0	286	0.6275683995685262
Susceptibility	ENSG00000100603	SNW1	14	77717599	Susceptibility.M1.MAF_1.perc	reference	0	0.6417	0.1137845	0.5282351	0.8295	0	-?+++?	22518	5	0	568724	78	1	85	0.7495885129625924
Severe	ENSG00000132109	TRIM21	11	4384897	Severe.M3.MAF_0.1.perc	reference	0	0.7668	0.1287262	0.5977515	0.8295	0	?-+-?-	3497	6	0	561448	555	0	561	0.7583112955760971
Severe	ENSG00000179284	DAND5	19	12965159	Severe.M3.MAF_0.1.perc	reference	38.4	0.1973	0.2124372	0.9862429	0.8295	1.21617	?-+??-	3981	6	0	565133	557	2	567	0.7885976321508882
Severe	ENSG00000154734	ADAMTS1	21	26835755	Severe.M3.MAF_0.1.perc	reference	0	0.9719	0.107429	0.4989551	0.8295	0	-+---?	4347	12	0	556270	90	0	102	0.8858689564339224
Severe	ENSG00000074603	DPP8	15	65442463	Severe.M3.MAF_1.perc	reference	0	0.8605	-0.0805175	0.374007	0.8295	0	--+---	4549	8	0	569232	1363	0	1371	0.7257644660389226
Severe	ENSG00000198062	POTEH	22	15690026	Severe.M3.MAF_1.perc	reference	0	0.9696	0.0582117	0.27037	0.8295	0	?++-?-	4119	23	2	566081	1450	34	1545	0.6913997717586647
Hospitalized	ENSG00000088882	CPXM1	20	2794074	Hospitalized.M3.MAF_1.perc	reference	0	0.5261	-0.0259128	0.120326	0.8295	0	?+--+-	12064	110	0	583218	5595	2	5709	0.6064825758451537
Hospitalized	ENSG00000165694	FRMD7	23	132076990	Hospitalized.M3.MAF_1.perc	reference	3.8	0.385	-0.0553814	0.2571726	0.8295	0.0255105	?---+-	10562	20	6	527828	1498	630	2790	0.23879974987492616
Susceptibility	ENSG00000145248	SLC10A4	4	48483343	Susceptibility.M3.MAF_1.perc	reference	24.2	0.2522	-0.0639911	0.2972205	0.8295	0.1387554	--++-+	26656	66	0	595255	1340	2	1410	0.9039424454537399
Severe	ENSG00000171163	ZNF692	1	248850006	Severe.M4.MAF_0.1.perc	reference	0	0.4324	0.047385	0.220014	0.8295	0	?-+-+-	4620	31	0	567772	3484	1	3517	0.03423713303422298
Severe	ENSG00000101680	LAMA1	18	6941742	Severe.M4.MAF_0.1.perc	reference	20.4	0.2799	0.0357418	0.165991	0.8295	0.0379471	+--+++	4906	161	0	570620	20197	5	20368	0.8425123291757852
Severe	ENSG00000100353	EIF3D	22	36510855	Severe.M4.MAF_0.1.perc	reference	0	0.6432	-0.0695224	0.3228593	0.8295	0	-+----	4822	16	0	570318	1632	0	1648	0.8082260304466973
Hospitalized	ENSG00000140740	UQCRC2	16	21953288	Hospitalized.M4.MAF_0.1.perc	reference	4.2	0.3828	0.0484776	0.225066	0.8295	0.0216478	?+-+--	11169	47	0	578668	2198	1	2247	0.8483848382613494
Susceptibility	ENSG00000164307	ERAP1	5	96760810	Susceptibility.M4.MAF_0.1.perc	reference	32.8	0.203	0.0321791	0.1494194	0.8295	0.0359318	-?+++-	27340	229	0	591878	4933	3	5168	0.08711781263487943
Susceptibility	ENSG00000187510	PLEKHG7	12	92702843	Susceptibility.M4.MAF_0.1.perc	reference	0	0.5779	0.0225925	0.1049114	0.8295	0	+?+--+	27023	101	0	591483	2461	0	2562	0.8371250482062191
Severe	ENSG00000182903	ZNF721	4	425815	Severe.M4.MAF_1.perc	reference	0	0.7597	0.0234029	0.1086763	0.8295	0	+-+-++	4973	93	1	570702	14338	19	14471	0.8459292064933018
Susceptibility	ENSG00000197329	PELI1	2	64092652	Susceptibility.M4.MAF_1.perc	reference	0	0.4493	-0.024846	0.1153478	0.8295	0	+--+--	25688	79	0	590599	1982	1	2063	0.7512846870811356
Severe	ENSG00000160951	PTGER1	19	14472466	Severe.M1.MAF_0.1.perc	reference	0	0.7054	0.2174595	1.0101426	0.8296	0	?-+-?-	3537	1	0	560934	158	0	159	0.15422905735563167
Hospitalized	ENSG00000196689	TRPV1	17	3565444	Hospitalized.M1.MAF_0.1.perc	reference	0	0.9015	-0.0672329	0.3123372	0.8296	0	?-+---	11673	13	0	582456	911	0	924	0.6809515279817135
Susceptibility	ENSG00000168038	ULK4	3	41246599	Susceptibility.M1.MAF_0.1.perc	reference	0	0.5357	-0.0267276	0.1241789	0.8296	0	+?-+-+	26754	69	0	591353	1556	0	1625	0.25892302227535446
Severe	ENSG00000109743	BST1	4	15703065	Severe.M1.MAF_1.perc	reference	0	0.9038	0.1113586	0.5174122	0.8296	0	?+-?+-	3776	5	0	564668	592	0	597	0.6588932717712395
Severe	ENSG00000163293	NIPAL1	4	47914142	Severe.M1.MAF_1.perc	reference	0	0.9441	0.1711394	0.795026	0.8296	0	?+--?-	2049	1	0	562347	172	0	173	0.4281245381327972
Severe	ENSG00000079459	FDFT1	8	11795573	Severe.M1.MAF_1.perc	reference	0	0.9922	-0.1532922	0.7123325	0.8296	0	?--?--	2647	1	0	563469	270	0	271	0.7407645339438664
Hospitalized	ENSG00000104883	PEX11G	19	7476875	Hospitalized.M1.MAF_1.perc	reference	0	0.8733	-0.0686536	0.3189859	0.8296	0	?+-+?-	8670	14	0	574643	807	1	823	0.9543788279009722
Hospitalized	ENSG00000268089	GABRQ	23	152637895	Hospitalized.M1.MAF_1.perc	reference	48.4	0.1442	-0.1911387	0.8882781	0.8296	1.1201938	?--?+?	6928	0	2	512360	44	18	84	0.5308951842940985
Severe	ENSG00000173218	VANGL1	1	115641970	Severe.M3.MAF_0.1.perc	reference	0	0.9173	0.0723624	0.336147	0.8296	0	?++-?-	3971	11	0	562268	1846	1	1859	0.43584382834157476
Severe	ENSG00000205838	TTC23L	5	34838833	Severe.M3.MAF_0.1.perc	reference	0	0.9863	-0.0980059	0.455422	0.8296	0	?-++--	4484	8	0	567076	569	0	577	0.7484605728435424
Severe	ENSG00000196417	ZNF765	19	53389793	Severe.M3.MAF_0.1.perc	reference	11.6	0.3411	-0.1145539	0.5321988	0.8296	0.2442256	--++--	4466	7	0	567878	786	0	793	0.738180318094486
Susceptibility	ENSG00000184163	C1QTNF12	1	1242446	Susceptibility.M3.MAF_0.1.perc	reference	0	0.832	0.0301831	0.1402499	0.8296	0	+?++--	27126	60	0	591861	1281	0	1341	0.9771105054865802
Susceptibility	ENSG00000204264	PSMB8	6	32840717	Susceptibility.M3.MAF_0.1.perc	reference	0	0.673	-0.0294329	0.1367549	0.8296	0	+?-+--	26552	57	0	588698	1349	0	1406	0.2918845322332335
Susceptibility	ENSG00000146151	HMGCLL1	6	55434373	Susceptibility.M3.MAF_0.1.perc	reference	0	0.7197	0.030508	0.1417563	0.8296	0	+?+---	27075	58	0	591655	1238	0	1296	0.7256984875607031
Susceptibility	ENSG00000164548	TRA2A	7	23504780	Susceptibility.M3.MAF_0.1.perc	reference	21.6	0.2809	-0.1054867	0.4902183	0.8296	0.2866997	-?+-?-	23677	26	0	585587	441	0	467	0.7507239514070416
Severe	ENSG00000172005	MAL	2	95025677	Severe.M3.MAF_1.perc	reference	0	0.9493	-0.0879422	0.4086932	0.8296	0	+--+?-	3856	11	0	563636	983	1	996	0.9813423914323689
Hospitalized	ENSG00000143869	GDF7	2	20667144	Hospitalized.M3.MAF_1.perc	reference	0	0.9198	-0.0169238	0.0786346	0.8296	0	?-+--+	8826	137	13	565883	11972	52	12239	0.8714920782423476
Hospitalized	ENSG00000115020	PIKFYVE	2	208266255	Hospitalized.M3.MAF_1.perc	reference	0	0.615	-0.0205964	0.095680200000000007	0.8296	0	?---++	11894	128	0	582844	10126	22	10298	0.21057400109358387
Susceptibility	ENSG00000126091	ST3GAL3	1	43705824	Susceptibility.M3.MAF_1.perc	reference	0	0.6165	0.0442082	0.2054184	0.8296	0	-?++--	26562	36	0	588743	555	1	593	0.8126860953365243
Susceptibility	ENSG00000164548	TRA2A	7	23504780	Susceptibility.M3.MAF_1.perc	reference	21.6	0.2809	-0.1054867	0.4902183	0.8296	0.2866997	-?+-?-	23677	26	0	585587	441	0	467	0.7507239514070416
Susceptibility	ENSG00000100593	ISM2	14	77474394	Susceptibility.M3.MAF_1.perc	reference	35.3	0.1862	0.0533655	0.2479711	0.8296	0.1033066	+?-+-+	25646	104	0	588605	2828	4	2940	0.8217250631748804
Severe	ENSG00000162723	SLAMF9	1	159951492	Severe.M4.MAF_0.1.perc	reference	0	0.6739	0.081083	0.3767455	0.8296	0	?-+-+-	4607	9	0	570062	1112	2	1125	0.7471024204839722
Severe	ENSG00000070404	FSTL3	19	676392	Severe.M4.MAF_0.1.perc	reference	0	0.9208	0.0822952	0.3823571	0.8296	0	+++?--	3995	8	0	563858	1146	0	1154	0.11007877590652264
Hospitalized	ENSG00000121764	HCRTR1	1	31617686	Hospitalized.M4.MAF_0.1.perc	reference	0	0.8635	-0.0311776	0.144892	0.8296	0	?+--+-	11692	78	0	582596	4041	4	4127	0.6039526745131105
Hospitalized	ENSG00000134201	GSTM5	1	109711780	Hospitalized.M4.MAF_0.1.perc	reference	0	0.4823	0.0352577	0.1638728	0.8296	0	?-+-++	11719	47	0	582131	3179	4	3234	0.7497891208116065
Hospitalized	ENSG00000162727	OR2M5	1	248145148	Hospitalized.M4.MAF_0.1.perc	reference	17.8	0.3013	0.0768777	0.3571317	0.8296	0.1473071	?+--++	10758	34	0	568132	2092	4	2134	0.7119912079929451
Hospitalized	ENSG00000205143	ARID3C	9	34621379	Hospitalized.M4.MAF_0.1.perc	reference	0	0.8283	0.0365165	0.1696896	0.8296	0	?+++--	11965	54	0	583118	2713	0	2767	0.5555088418867203
Susceptibility	ENSG00000205363	INSYN1	15	73735458	Susceptibility.M4.MAF_0.1.perc	reference	31.1	0.2141	-0.057118	0.2653814	0.8296	0.1122079	-?-++-	25207	104	0	574105	2656	0	2760	0.016954699711043176
Susceptibility	ENSG00000103089	FA2H	16	74712955	Susceptibility.M4.MAF_0.1.perc	reference	0	0.8635	0.0219535	0.1019858	0.8296	0	+?++-+	26454	113	0	589475	2567	0	2680	0.7564396411015707
Susceptibility	ENSG00000141524	TMC6	17	78107397	Susceptibility.M4.MAF_0.1.perc	reference	0	0.4163	0.012489	0.0580287	0.8296	0	+?++--	27126	344	0	591861	7766	3	8116	0.573729408902549
Severe	ENSG00000152580	IGSF10	3	151425384	Severe.M4.MAF_1.perc	reference	0	0.857	0.0167661	0.0779134	0.8296	0	-+--+-	5048	265	1	570761	32281	43	32634	0.9622802696311659
Severe	ENSG00000148288	GBGT1	9	133152948	Severe.M4.MAF_1.perc	reference	0	0.708	-0.0267859	0.1244776	0.8296	0	--+---	4851	94	0	568154	15186	20	15320	0.8455431304868044
Severe	ENSG00000204022	LIPJ	10	88586753	Severe.M4.MAF_1.perc	reference	42.6	0.1209	-0.0795153	0.3694051	0.8296	0.2972013	+-+-+-	4878	43	1	570471	7917	16	7994	0.7299609250553034
Hospitalized	ENSG00000106631	MYL7	7	44138864	Hospitalized.M4.MAF_1.perc	reference	0	0.6591	-0.0211078	0.0981015	0.8296	0	--++--	11525	123	0	583870	9851	29	10032	0.417583701083643
Hospitalized	ENSG00000161692	DBF4B	17	44708608	Hospitalized.M4.MAF_1.perc	reference	14.1	0.3247	0.0309008	0.1435738	0.8296	0.0204535	?+--+-	12124	192	0	583311	9698	13	9916	0.4017693437123834
Susceptibility	ENSG00000082497	SERTAD4	1	210232796	Susceptibility.M4.MAF_1.perc	reference	0	0.7809	-0.0141944	0.0659515	0.8296	0	-?-+--	26521	252	1	580631	6034	3	6294	0.03456197775946935
Susceptibility	ENSG00000145781	COMMD10	5	116085016	Susceptibility.M4.MAF_1.perc	reference	0	0.9632	0.0329882	0.1532372	0.8296	0	+?+--+	24699	53	0	587371	1102	3	1161	0.79342383783332
Susceptibility	ENSG00000130303	BST2	19	17402939	Susceptibility.M4.MAF_1.perc	reference	0	0.9907	0.0263584	0.1224988	0.8296	0	+?+++-	26319	78	0	589028	1795	2	1877	0.1735175447047459
Hospitalized	ENSG00000168118	RAB4A	1	229271062	Hospitalized.M1.MAF_0.1.perc	reference	0	0.9912	-0.1958518	0.91064	0.8297	0	?---??	5376	1	0	512918	120	0	121	0.7406991931332443
Susceptibility	ENSG00000274443	C8orf89	8	73241329	Susceptibility.M1.MAF_0.1.perc	reference	13.8	0.3232	-0.0906936	0.4216516	0.8297	0.122419	+?+--?	19403	11	0	460908	226	0	237	0.8728851014365169
Susceptibility	ENSG00000150201	FXYD4	10	43371636	Susceptibility.M1.MAF_0.1.perc	reference	29.5	0.2421	0.1331313	0.6190307	0.8297	0.4479385	??++?-	24545	17	0	579179	240	0	257	0.744153104532189
Susceptibility	ENSG00000126953	TIMM8A	23	101345661	Susceptibility.M1.MAF_0.1.perc	reference	0	1	-1.023442	4.7572064	0.8297	0	??-???	14167	0	0	392255	2	0	2	0.933155387858845
Severe	ENSG00000230657	PRB4	12	11307077	Severe.M1.MAF_1.perc	reference	0	0.7836	-0.1016954	0.4729412	0.8297	0	-++?--	4214	4	0	566679	573	0	577	0.6146062303460504
Hospitalized	ENSG00000168118	RAB4A	1	229271062	Hospitalized.M1.MAF_1.perc	reference	0	0.9912	-0.1958518	0.91064	0.8297	0	?---??	5376	1	0	512918	120	0	121	0.7406991931332443
Hospitalized	ENSG00000128607	KLHDC10	7	130070534	Hospitalized.M1.MAF_1.perc	reference	0	0.7754	0.0709637	0.3299406	0.8297	0	?+--?+	6286	10	0	561385	850	0	860	0.6008000604523445
Hospitalized	ENSG00000127452	FBXL12	19	9810267	Hospitalized.M1.MAF_1.perc	reference	0	0.9264	0.0899102	0.4181309	0.8297	0	?+--?-	7659	7	0	564190	500	1	509	0.660372333984734
Susceptibility	ENSG00000126953	TIMM8A	23	101345661	Susceptibility.M1.MAF_1.perc	reference	0	1	-1.023442	4.7572064	0.8297	0	??-???	14167	0	0	392255	2	0	2	0.933155387858845
Severe	ENSG00000111796	KLRB1	12	9594551	Severe.M3.MAF_0.1.perc	reference	0	0.9206	0.1786985	0.8308783	0.8297	0	?-++?-	2782	1	0	566140	202	0	203	0.8832943911598325
Severe	ENSG00000141027	NCOR1	17	16029157	Severe.M3.MAF_0.1.perc	reference	0	0.9326	-0.0449644	0.2090728	0.8297	0	?--+--	4614	30	0	570068	4424	2	4458	0.694345679033529
Severe	ENSG00000011304	PTBP1	19	797075	Severe.M3.MAF_0.1.perc	reference	0	0.9848	0.1131365	0.5259036	0.8297	0	?++?+-	3554	5	0	552961	608	0	613	0.7021196482468492
Hospitalized	ENSG00000132671	SSTR4	20	23035312	Hospitalized.M3.MAF_0.1.perc	reference	0	0.9802	-0.0947524	0.4406001	0.8297	0	?--++-	9757	10	0	568952	381	0	391	0.7764696501355011
Susceptibility	ENSG00000115137	DNAJC27	2	24943636	Susceptibility.M3.MAF_0.1.perc	reference	15.1	0.3184	0.0614895	0.2859197	0.8297	0.094871	-?--+-	25819	58	0	585393	1446	0	1504	0.7210326330464806
Susceptibility	ENSG00000153237	CCDC148	2	158171073	Susceptibility.M3.MAF_0.1.perc	reference	25.2	0.2535	0.058989	0.2741849	0.8297	0.1049863	-?-++-	26955	53	0	591177	1019	0	1072	0.462334344999147
Susceptibility	ENSG00000177576	C18orf32	18	49477243	Susceptibility.M3.MAF_0.1.perc	reference	0	0.8239	-0.1936923	0.9002755	0.8297	0	-?+-?-	23121	2	0	561916	27	0	29	0.6631111524429142
Severe	ENSG00000164123	C4orf45	4	158893134	Severe.M3.MAF_1.perc	reference	26.7	0.2434	-0.2264201	1.0524795	0.8297	1.6664406	-+-?--	4398	10	0	566451	452	0	462	0.07130204278654717
Severe	ENSG00000111796	KLRB1	12	9594551	Severe.M3.MAF_1.perc	reference	0	0.9206	0.1786985	0.8308783	0.8297	0	?-++?-	2782	1	0	566140	202	0	203	0.8832943911598325
Hospitalized	ENSG00000074276	CDHR2	5	176542511	Hospitalized.M3.MAF_1.perc	reference	0	0.4931	0.0412509	0.1917432	0.8297	0	+-+-+-	12124	62	0	588135	1475	0	1537	0.8317000383242855
Susceptibility	ENSG00000116199	FAM20B	1	179025804	Susceptibility.M3.MAF_1.perc	reference	0	0.4989	0.0247184	0.1149541	0.8297	0	-?+--+	25135	92	0	573910	1905	0	1997	0.6678152228533565
Susceptibility	ENSG00000152430	BOLL	2	197726879	Susceptibility.M3.MAF_1.perc	reference	0	0.4977	0.0238931	0.111057	0.8297	0	-?+-++	25635	91	0	588595	2144	1	2237	0.8698214816747686
Susceptibility	ENSG00000177576	C18orf32	18	49477243	Susceptibility.M3.MAF_1.perc	reference	0	0.8239	-0.1936923	0.9002755	0.8297	0	-?+-?-	23121	2	0	561916	27	0	29	0.6631111524429142
Severe	ENSG00000177684	DEFB114	6	49960249	Severe.M4.MAF_0.1.perc	reference	0	0.7366	-0.1033344	0.4805048	0.8297	0	?+-?--	4418	5	0	569021	571	0	576	0.9294684472171874
Severe	ENSG00000177791	MYOZ1	10	73631612	Severe.M4.MAF_0.1.perc	reference	0	0.765	-0.0658885	0.3062758	0.8297	0	?-+---	4418	13	0	568097	1824	0	1837	0.9820093507086669
Severe	ENSG00000165621	OXGR1	13	96985719	Severe.M4.MAF_0.1.perc	reference	0	0.855	0.0531158	0.2469434	0.8297	0	?++-+-	4060	24	0	566859	2897	2	2925	0.505799386503737
Hospitalized	ENSG00000049860	HEXB	5	74640023	Hospitalized.M4.MAF_0.1.perc	reference	47.5	0.1067	0.0961381	0.4470969	0.8297	0.4346197	?--+++	10382	41	0	581523	2301	0	2342	0.5589124929803488
Hospitalized	ENSG00000146469	VIP	6	152750797	Hospitalized.M4.MAF_0.1.perc	reference	0	0.6493	0.0723282	0.3362647	0.8297	0	?+----	11065	15	0	582234	680	0	695	0.9122745090474288
Hospitalized	ENSG00000146477	SLC22A3	6	160348378	Hospitalized.M4.MAF_0.1.perc	reference	0	0.8556	-0.0271397	0.1262157	0.8297	0	-+----	11308	86	0	585158	5653	4	5747	0.7561681503315965
Hospitalized	ENSG00000002726	AOC1	7	150824627	Hospitalized.M4.MAF_0.1.perc	reference	0	0.4181	0.0269771	0.1254537	0.8297	0	?-+-++	12064	109	1	583215	5181	21	5334	0.0684080715454196
Hospitalized	ENSG00000179295	PTPN11	12	112418351	Hospitalized.M4.MAF_0.1.perc	reference	0	0.6298	-0.0458268	0.2130249	0.8297	0	?+----	11828	30	0	583024	1956	0	1986	0.9773507892174429
Susceptibility	ENSG00000178821	TMEM52	1	1917590	Susceptibility.M4.MAF_0.1.perc	reference	36	0.181	-0.0617093	0.2868614	0.8297	0.1418701	+?---+	24903	76	0	588116	2266	2	2346	0.19153924039681303
Susceptibility	ENSG00000287542	HERC3	4	88523810	Susceptibility.M4.MAF_0.1.perc	reference	0	0.9843	-0.080124	0.372568	0.8297	0	??---?	4020	17	0	54083	224	0	241	0.6580425070258294
Hospitalized	ENSG00000145592	RPL37	5	40825262	Hospitalized.M4.MAF_1.perc	reference	0	0.8181	-0.1026192	0.477112	0.8297	0	?---++	7751	6	0	573315	477	0	483	0.8722634302145241
Hospitalized	ENSG00000070882	OSBPL3	7	24796540	Hospitalized.M4.MAF_1.perc	reference	0	0.4942	-0.015609	0.0725492	0.8297	0	+----+	12184	250	0	588228	17300	11	17572	0.393375358803793
Susceptibility	ENSG00000131203	IDO1	8	39902275	Susceptibility.M4.MAF_1.perc	reference	0	0.9334	0.0235383	0.1094141	0.8297	0	+?+-++	27033	105	0	591489	2040	2	2149	0.2826467299289671
Susceptibility	ENSG00000150776	NKAPD1	11	112074086	Susceptibility.M4.MAF_1.perc	reference	0	0.9937	0.0124873	0.0580722	0.8297	0	+?++-+	25306	329	0	587550	7933	22	8306	0.8940343177308396
Hospitalized	ENSG00000183153	GJD3	17	40360652	Hospitalized.M1.MAF_0.1.perc	reference	0	0.7187	0.1120752	0.5212275	0.8298	0	?+-+?-	7724	8	0	563324	267	0	275	0.7765458475259653
Hospitalized	ENSG00000160233	LRRC3	21	44455510	Hospitalized.M1.MAF_0.1.perc	reference	0	0.7893	-0.1264455	0.5881584	0.8298	0	?---??	7119	3	0	553378	213	0	216	0.5443842185911765
Susceptibility	ENSG00000169248	CXCL11	4	76033682	Susceptibility.M1.MAF_0.1.perc	reference	0	0.8912	-0.1564512	0.7279377	0.8298	0	-?+--?	23561	2	0	568192	44	0	46	0.4127771463300845
Susceptibility	ENSG00000186104	CYP2R1	11	14877440	Susceptibility.M1.MAF_0.1.perc	reference	0	0.49	-0.0506588	0.2357122	0.8298	0	+?-+-+	26972	17	0	589510	419	0	436	0.8809179290768598
Severe	ENSG00000090932	DLL3	19	39498895	Severe.M1.MAF_1.perc	reference	50.4	0.0892	0.2367642	1.1016564	0.8298	2.3049575	?-++--	4069	10	0	566528	942	0	952	0.5852073077689588
Susceptibility	ENSG00000107833	NPM3	10	101781325	Susceptibility.M1.MAF_1.perc	reference	14.1	0.3217	0.1771347	0.8239276	0.8298	0.6958783	-?-+-?	23402	6	0	560713	157	0	163	0.31507681497516904
Severe	ENSG00000140839	CLEC18B	16	74408270	Severe.M3.MAF_0.1.perc	reference	0	0.7512	-0.0481287	0.2238834	0.8298	0	?-+??-	3111	22	0	559274	4460	1	4484	0.6333713328666213
Severe	ENSG00000167769	ACER1	19	6306142	Severe.M3.MAF_0.1.perc	reference	4.5	0.3702	0.0935765	0.4353171	0.8298	0.0648535	?-+?--	4046	12	0	567694	1099	1	1113	0.9298501137002003
Severe	ENSG00000139364	TMEM132B	12	125186836	Severe.M3.MAF_1.perc	reference	0	0.9921	0.074442	0.3463807	0.8298	0	-+++--	4610	13	0	569400	813	1	828	0.08704893778395525
Hospitalized	ENSG00000090534	THPO	3	184371935	Hospitalized.M3.MAF_1.perc	reference	0	0.7838	-0.0701052	0.3261476	0.8298	0	?--+--	9993	11	0	578966	758	1	771	0.6716301396452917
Susceptibility	ENSG00000214102	WEE2	7	141708353	Susceptibility.M3.MAF_1.perc	reference	0	0.6855	-0.060608	0.2820156	0.8298	0	+?--+-	26895	16	0	589994	319	0	335	0.7708484543317494
Susceptibility	ENSG00000185885	IFITM1	11	310041	Susceptibility.M3.MAF_1.perc	reference	0	0.8653	-0.1429764	0.6651298	0.8298	0	??--?+	21969	3	0	552293	37	0	40	0.9156771553633337
Severe	ENSG00000096088	PGC	6	41736711	Severe.M4.MAF_0.1.perc	reference	0	0.5018	-0.0531469	0.2472188	0.8298	0	---?++	4436	22	0	566441	2977	3	3005	0.9257467991436572
Severe	ENSG00000141428	C18orf21	18	35972625	Severe.M4.MAF_0.1.perc	reference	0	0.8938	0.0982912	0.4573833	0.8298	0	+++??-	3704	7	0	561691	733	0	740	0.12502622756983353
Hospitalized	ENSG00000121900	TMEM54	1	32894594	Hospitalized.M4.MAF_0.1.perc	reference	29	0.2282	-0.0799378	0.3718781	0.8298	0.2045502	?-+--+	11617	24	0	581918	1564	1	1590	0.7825162272263525
Hospitalized	ENSG00000174928	C3orf33	3	155762617	Hospitalized.M4.MAF_0.1.perc	reference	12	0.3375	0.0638867	0.2971713	0.8298	0.0774666	?--++-	10810	32	0	566039	1775	2	1811	0.3307299412160284
Hospitalized	ENSG00000145781	COMMD10	5	116085016	Hospitalized.M4.MAF_0.1.perc	reference	0	0.8358	-0.0684951	0.3187046	0.8298	0	?-++++	8937	16	0	577734	794	0	810	0.49081317460643203
Hospitalized	ENSG00000213937	CLDN9	16	3012923	Hospitalized.M4.MAF_0.1.perc	reference	0	0.9034	0.0402901	0.1874502	0.8298	0	?+-+--	11610	43	0	570539	2373	2	2420	0.57381474722043
Severe	ENSG00000153165	RGPD3	2	106391290	Severe.M4.MAF_1.perc	reference	34.9	0.1747	0.0388659	0.1808561	0.8298	0.0608072	+-++-+	4854	282	1	569155	52503	110	53007	0.28844702952928125
Hospitalized	ENSG00000163870	TPRA1	3	127571232	Hospitalized.M4.MAF_1.perc	reference	0	0.76	0.0232512	0.1081874	0.8298	0	?++-++	12124	125	1	583311	7312	7	7453	0.7714773435346023
Hospitalized	ENSG00000166024	R3HCC1L	10	98134624	Hospitalized.M4.MAF_1.perc	reference	0	0.815	0.0197664	0.0919528	0.8298	0	?++---	12064	168	0	583218	10205	12	10397	0.9144738279885816
Susceptibility	ENSG00000174547	MRPL11	11	66435075	Susceptibility.M4.MAF_1.perc	reference	0	0.5035	-0.0180896	0.084156	0.8298	0	+?+---	26934	162	0	589999	3717	4	3887	0.6886243009147098
Susceptibility	ENSG00000110958	PTGES3	12	56663341	Susceptibility.M4.MAF_1.perc	reference	0	0.9722	-0.0503472	0.2341969	0.8298	0	+?-+--	24532	21	0	584894	451	0	472	0.9630631650155044
Severe	ENSG00000177954	RPS27	1	153990762	Severe.M1.MAF_0.1.perc	reference	0	1	-1.0042194	4.6742277	0.8299	0	?-????	1524	0	0	499833	16	0	16	0.0543014583048948
Severe	ENSG00000204472	AIF1	6	31615217	Severe.M1.MAF_0.1.perc	reference	0	0.9154	-0.1687962	0.7858391	0.8299	0	?--??-	1914	0	0	562341	160	0	160	0.8969326488861507
Severe	ENSG00000241598	KRTAP5-4	11	1620958	Severe.M1.MAF_0.1.perc	reference	18.2	0.2999	-0.2682252	1.2482161	0.8299	1.1780127	--+??-	1992	0	0	558863	155	0	155	0.6405878980181768
Severe	ENSG00000166920	C15orf48	15	45430579	Severe.M1.MAF_0.1.perc	reference	0	0.8732	0.1704324	0.7931872	0.8299	0	?+-??-	1924	1	0	559358	259	0	260	0.20817369143785544
Severe	ENSG00000269313	MAGIX	23	49162564	Severe.M1.MAF_0.1.perc	reference	0	0.9948	-0.0597778	0.2782224	0.8299	0	?--?--	3464	0	1	523842	39	20	81	0.6541203491028598
Susceptibility	ENSG00000158869	FCER1G	1	161215234	Susceptibility.M1.MAF_0.1.perc	reference	0	0.9203	0.142372	0.6628027	0.8299	0	??+-?-	20735	3	0	549143	37	0	40	0.557499877131614
Susceptibility	ENSG00000188558	OR2G6	1	248508073	Susceptibility.M1.MAF_0.1.perc	reference	0	0.7582	-0.0532127	0.2476378	0.8299	0	+?---+	25681	18	0	578317	364	1	384	0.807147075046619
Susceptibility	ENSG00000100983	GSS	20	34928432	Susceptibility.M1.MAF_0.1.perc	reference	0	0.859	-0.0523199	0.2435318	0.8299	0	-?-+-?	23680	19	0	583647	379	0	398	0.5350315258059569
Severe	ENSG00000177954	RPS27	1	153990762	Severe.M1.MAF_1.perc	reference	0	1	-1.0042194	4.6742277	0.8299	0	?-????	1524	0	0	499833	16	0	16	0.0543014583048948
Severe	ENSG00000213822	CEACAM18	19	51478622	Severe.M1.MAF_1.perc	reference	0	0.5812	0.1163662	0.541568	0.8299	0	?-+?+-	4167	6	0	566019	460	0	466	0.8460562538367737
Hospitalized	ENSG00000162621	LRRC53	1	74469376	Hospitalized.M1.MAF_1.perc	reference	0	0.8456	0.1030785	0.4799362	0.8299	0	?+--+?	4979	29	0	16272	26	0	55	0.7175407116038368
Hospitalized	ENSG00000172731	LRRC20	10	70298970	Hospitalized.M1.MAF_1.perc	reference	0	0.9858	0.0619216	0.2882088	0.8299	0	?++++-	10958	23	0	565980	1830	0	1853	0.470361785268438
Hospitalized	ENSG00000160233	LRRC3	21	44455510	Hospitalized.M1.MAF_1.perc	reference	0	0.7897	-0.1263184	0.5881572	0.8299	0	?---??	7398	4	0	553880	213	0	217	0.5443842185911765
Susceptibility	ENSG00000158869	FCER1G	1	161215234	Susceptibility.M1.MAF_1.perc	reference	0	0.9203	0.142372	0.6628027	0.8299	0	??+-?-	20735	3	0	549143	37	0	40	0.557499877131614
Severe	ENSG00000019995	ZRANB1	10	124942123	Severe.M3.MAF_0.1.perc	reference	0	0.6356	-0.1388529	0.64616	0.8299	0	+---?-	3498	3	0	561350	491	0	494	0.539255003735666
Susceptibility	ENSG00000160813	PPP1R35	7	100435282	Susceptibility.M3.MAF_0.1.perc	reference	0	0.7911	-0.0549576	0.2558034	0.8299	0	-?+--+	25092	16	0	589312	409	0	425	0.7704666255509853
Severe	ENSG00000171467	ZNF318	6	43307134	Severe.M3.MAF_1.perc	reference	0	0.6921	-0.042677	0.1986142	0.8299	0	+--++-	4958	44	0	570549	3592	3	3642	0.6871619537337622
Severe	ENSG00000107821	KAZALD1	10	101061989	Severe.M3.MAF_1.perc	reference	0	0.8907	0.0725869	0.3379498	0.8299	0	-++---	4814	17	0	569968	1186	1	1205	0.8194888174618277
Severe	ENSG00000171953	ATPAF2	17	17977409	Severe.M3.MAF_1.perc	reference	0	0.9669	-0.0862716	0.4016002	0.8299	0	-+----	4376	5	0	566503	796	0	801	0.9594254542616464
Severe	ENSG00000171124	FUT3	19	5842888	Severe.M3.MAF_1.perc	reference	0	0.7355	-0.09954	0.4632567	0.8299	0	?-+---	3589	3	0	563301	548	2	555	0.4861372921786847
Hospitalized	ENSG00000127472	PLA2G5	1	20028179	Hospitalized.M3.MAF_1.perc	reference	16.7	0.3084	0.1192869	0.5551907	0.8299	0.2722381	?+---+	10070	9	0	567189	237	0	246	0.8560551524802205
Hospitalized	ENSG00000137133	HINT2	9	35812960	Hospitalized.M3.MAF_1.perc	reference	0	0.7954	-0.0615792	0.2866137	0.8299	0	?+----	10713	16	0	578806	948	1	966	0.8076940461423904
Hospitalized	ENSG00000104884	ERCC2	19	45349837	Hospitalized.M3.MAF_1.perc	reference	0	0.9519	-0.0238242	0.1109146	0.8299	0	?-+++-	12124	111	0	583311	6982	1	7095	0.9596398396865032
Susceptibility	ENSG00000128590	DNAJB9	7	108569867	Susceptibility.M3.MAF_1.perc	reference	51.3	0.06799	-0.0511681	0.2382343	0.8299	0.1329021	-++--+	26261	258	0	582439	5847	7	6119	0.7547992119538319
Susceptibility	ENSG00000030582	GRN	17	44345246	Susceptibility.M3.MAF_1.perc	reference	0	0.4957	0.0370744	0.17261	0.8299	0	-?++-+	26971	48	0	589395	753	0	801	0.6939869417922482
Severe	ENSG00000149926	TLCD3B	16	30024427	Severe.M4.MAF_0.1.perc	reference	39.8	0.1729	0.1755435	0.8169529	0.8299	1.1127085	?-+?+-	4427	12	0	566742	2014	3	2032	0.5307793555472864
Severe	ENSG00000088888	MAVS	20	3846799	Severe.M4.MAF_0.1.perc	reference	0	0.9251	-0.0409672	0.1906941	0.8299	0	--++--	4753	36	0	569798	4249	2	4289	0.6138483226653684
Hospitalized	ENSG00000130038	CRACR2A	12	3606633	Hospitalized.M4.MAF_0.1.perc	reference	0	0.7559	0.0259917	0.1209673	0.8299	0	-+---+	12184	110	0	588227	5595	5	5715	0.8036739728392942
Hospitalized	ENSG00000167705	RILP	17	1646145	Hospitalized.M4.MAF_0.1.perc	reference	55.6	0.06112	0.1047408	0.487681	0.8299	0.5457853	?-+---	10953	41	0	581035	2882	3	2929	0.19654151935588846
Hospitalized	ENSG00000099994	SUSD2	22	24181487	Hospitalized.M4.MAF_0.1.perc	reference	0	0.757	-0.0252875	0.1177351	0.8299	0	?--+++	12124	110	0	583311	6022	3	6138	0.5220973220283416
Susceptibility	ENSG00000075391	RASAL2	1	178094104	Susceptibility.M4.MAF_0.1.perc	reference	0	0.4841	0.0125244	0.0583103	0.8299	0	+?-+-+	27126	345	0	591861	7677	2	8026	0.9727240597037252
Susceptibility	ENSG00000198925	ATG9A	2	219219380	Susceptibility.M4.MAF_0.1.perc	reference	35.4	0.1856	0.040413	0.1880745	0.8299	0.06035	+?+---	26553	306	0	589874	6709	1	7017	0.9663992833972315
Susceptibility	ENSG00000123307	NEUROD4	12	55019974	Susceptibility.M4.MAF_0.1.perc	reference	62.6	0.03037	-0.0718326	0.3343866	0.8299	0.2823427	-?-+--	25837	93	0	578266	2446	0	2539	0.5516131691520284
Severe	ENSG00000072201	LNX1	4	53459301	Severe.M4.MAF_1.perc	reference	16.2	0.3093	-0.0513566	0.239041	0.8299	0.0732093	--+-++	4973	93	0	570702	13669	17	13796	0.8033479106345753
Severe	ENSG00000177239	MAN1B1	9	137086985	Severe.M4.MAF_1.perc	reference	0	0.8393	0.0268373	0.1249426	0.8299	0	-++-++	4685	89	2	568730	12458	12	12575	0.8850534329827882
Hospitalized	ENSG00000160226	CFAP410	21	44328944	Hospitalized.M4.MAF_1.perc	reference	33.3	0.1991	-0.0540584	0.251567	0.8299	0.1044448	?+-+++	12077	138	0	583123	6959	3	7103	0.5245618320318797
Susceptibility	ENSG00000173638	SLC19A1	21	45493572	Susceptibility.M4.MAF_1.perc	reference	10.4	0.3469	-0.016759	0.0780158	0.8299	0.0054134	+?--++	26578	451	1	589971	10918	7	11385	0.8642624516434252
Severe	ENSG00000163705	FANCD2OS	3	10081317	Severe.M1.MAF_0.1.perc	reference	0	0.9997	-0.1998252	0.9306908	0.83	0	?--+??	1800	1	0	541237	274	0	275	0.47932843278161513
Severe	ENSG00000169895	SYAP1	23	16719612	Severe.M1.MAF_0.1.perc	reference	0	1	-1.0168309	4.7350627	0.83	0	?-????	1524	0	0	499830	4	4	12	0.17135553443265167
Hospitalized	ENSG00000132635	PCED1A	20	2835314	Hospitalized.M1.MAF_0.1.perc	reference	0	0.8896	0.0964675	0.4493133	0.83	0	?+-+--	8926	8	0	575540	424	0	432	0.6633397115377213
Susceptibility	ENSG00000001461	NIPAL3	1	24415802	Susceptibility.M1.MAF_0.1.perc	reference	0	0.9877	-0.0655959	0.3055363	0.83	0	+?-+??	23486	12	0	570915	274	0	286	0.8005499313674181
Susceptibility	ENSG00000172339	ALG14	1	94974405	Susceptibility.M1.MAF_0.1.perc	reference	0	0.7242	-0.056227	0.2618129	0.83	0	-?-+--	24096	16	0	571457	378	0	394	0.6918359038477624
Susceptibility	ENSG00000083457	ITGAE	17	3714628	Susceptibility.M1.MAF_0.1.perc	reference	0	0.6509	-0.0353905	0.1648325	0.83	0	-?+---	27078	42	0	591670	1035	0	1077	0.3420293256104687
Susceptibility	ENSG00000180777	ANKRD30B	18	14728272	Susceptibility.M1.MAF_0.1.perc	reference	0	0.6189	0.0256961	0.119708	0.83	0	-?+---	25568	81	0	591123	1760	2	1845	0.42116387754749995
Susceptibility	ENSG00000147082	CCNB3	23	50202713	Susceptibility.M1.MAF_0.1.perc	reference	0	0.5132	0.1301737	0.6061307	0.83	0	-?+-??	21359	1	2	524314	19	32	88	0.8811332673320236
Severe	ENSG00000169895	SYAP1	23	16719612	Severe.M1.MAF_1.perc	reference	0	1	-1.0168309	4.7350627	0.83	0	?-????	1524	0	0	499830	4	4	12	0.17135553443265167
Hospitalized	ENSG00000058600	POLR3E	16	22297375	Hospitalized.M1.MAF_1.perc	reference	0	0.9548	-0.0943314	0.4393018	0.83	0	?+----	8013	7	0	567748	390	0	397	0.7720319277369659
Susceptibility	ENSG00000001461	NIPAL3	1	24415802	Susceptibility.M1.MAF_1.perc	reference	0	0.9877	-0.0655959	0.3055363	0.83	0	+?-+??	23486	12	0	570915	274	0	286	0.8005499313674181
Susceptibility	ENSG00000137959	IFI44L	1	78619902	Susceptibility.M1.MAF_1.perc	reference	0	0.4618	-0.0125042	0.0582484	0.83	0	+?-+--	25793	311	1	576358	7813	30	8186	0.33296347060858505
Susceptibility	ENSG00000147082	CCNB3	23	50202713	Susceptibility.M1.MAF_1.perc	reference	0	0.5132	0.1301737	0.6061307	0.83	0	-?+-??	21359	1	2	524314	19	32	88	0.8811332673320236
Severe	ENSG00000148604	RGR	10	84230666	Severe.M3.MAF_0.1.perc	reference	0	0.9791	-0.1137152	0.5296427	0.83	0	?--+--	3711	6	0	563552	700	0	706	0.8596240309033988
Severe	ENSG00000111348	ARHGDIB	12	14942031	Severe.M3.MAF_0.1.perc	reference	0	0.8961	-0.1192938	0.5555991	0.83	0	?+-?--	3646	3	0	552207	565	0	568	0.685763354586694
Hospitalized	ENSG00000177888	ZBTB41	1	197153682	Hospitalized.M3.MAF_0.1.perc	reference	0	0.9267	-0.094412	0.4397049	0.83	0	?--+?-	8161	7	0	562730	404	0	411	0.6272716267059931
Susceptibility	ENSG00000089356	FXYD3	19	35115879	Susceptibility.M3.MAF_0.1.perc	reference	58	0.04917	0.1961707	0.913956	0.83	1.9794351	+?-+--	23529	7	0	565020	199	1	208	0.8112737110842065
Severe	ENSG00000112530	PACRG	6	162727132	Severe.M3.MAF_1.perc	reference	42.9	0.1353	0.1742942	0.8118027	0.83	1.3239426	?---+-	4195	8	0	565194	1265	1	1275	0.7591396565390779
Susceptibility	ENSG00000107738	VSIR	10	71747556	Susceptibility.M3.MAF_1.perc	reference	16.1	0.3122	0.0481958	0.224482	0.83	0.0645769	+?++--	26862	271	2	590912	6553	15	6858	0.044329485059840294
Susceptibility	ENSG00000141258	SGSM2	17	2337498	Susceptibility.M3.MAF_1.perc	reference	46.2	0.1147	0.0381752	0.1778239	0.83	0.0647792	-?--++	27126	297	0	591861	6347	5	6654	0.8167187435148473
Susceptibility	ENSG00000173809	TDRD12	19	32719753	Susceptibility.M3.MAF_1.perc	reference	0	0.6637	-0.0166935	0.0777302	0.83	0	+?-++-	26986	178	0	591300	4600	6	4790	0.9199766750430856
Severe	ENSG00000169860	P2RY1	3	152835131	Severe.M4.MAF_0.1.perc	reference	0	0.9782	0.0804045	0.3744824	0.83	0	?++?--	4018	10	0	563237	1131	1	1143	0.6829999822954146
Hospitalized	ENSG00000175984	DENND2C	1	114582848	Hospitalized.M4.MAF_0.1.perc	reference	0	0.5806	-0.0263336	0.1226252	0.83	0	?---++	12124	99	0	583311	5845	3	5950	0.747377791203536
Hospitalized	ENSG00000145592	RPL37	5	40825262	Hospitalized.M4.MAF_0.1.perc	reference	0	0.8181	-0.1024623	0.4772152	0.83	0	?---++	7751	6	0	573315	476	0	482	0.8722634302145241
Susceptibility	ENSG00000164074	ABHD18	4	127965306	Susceptibility.M4.MAF_0.1.perc	reference	32.2	0.2068	-0.0493432	0.2298598	0.83	0.0855258	+?+---	27126	126	0	591861	2688	2	2818	0.8363624389993054
Susceptibility	ENSG00000154153	RETREG1	5	16473038	Susceptibility.M4.MAF_0.1.perc	reference	8	0.3609	0.0314511	0.1464897	0.83	0.0141913	-?-+-+	26754	94	0	591353	1970	0	2064	0.7069693347407051
Susceptibility	ENSG00000149201	CCDC81	11	86374736	Susceptibility.M4.MAF_0.1.perc	reference	0	0.8569	-0.0167358	0.0779722	0.83	0	++-+++	27945	195	0	596172	4283	0	4478	0.8837672951010105
Susceptibility	ENSG00000198393	ZNF26	12	132986365	Susceptibility.M4.MAF_0.1.perc	reference	0	0.5785	-0.0279213	0.1300321	0.83	0	+?----	25296	69	0	574470	1536	0	1605	0.6908108352015491
Severe	ENSG00000174448	STARD6	18	54324358	Severe.M4.MAF_1.perc	reference	0	0.5317	0.0754607	0.3514631	0.83	0	++-?--	4086	12	0	564236	1237	0	1249	0.7655908679319194
Hospitalized	ENSG00000137573	SULF1	8	69466624	Hospitalized.M4.MAF_1.perc	reference	0	0.4455	-0.0153136	0.0713148	0.83	0	-++---	12184	282	0	588227	17160	30	17502	0.8742966799585553
Hospitalized	ENSG00000161654	LSM12	17	44034328	Hospitalized.M4.MAF_1.perc	reference	29.7	0.2343	-0.1181154	0.5502645	0.83	0.3840413	?-+-?-	9625	11	0	566809	523	1	536	0.9051423680634856
Susceptibility	ENSG00000106246	PTCD1	7	99416739	Susceptibility.M4.MAF_1.perc	reference	29.6	0.2131	-0.0210175	0.097867	0.83	0.0165965	-+-++-	28159	601	0	596189	14327	25	14978	0.25139907712189213
Susceptibility	ENSG00000104635	SLC39A14	8	22367278	Susceptibility.M4.MAF_1.perc	reference	29.7	0.2127	0.0323649	0.1507302	0.83	0.0385802	+-+-++	25325	239	0	591369	5271	2	5514	0.05906406038173439
Susceptibility	ENSG00000105058	FAM32A	19	16185380	Susceptibility.M4.MAF_1.perc	reference	0	0.7576	-0.0336483	0.1567052	0.83	0	-?+-++	24962	44	1	584527	1011	2	1061	0.9280707875421891
Severe	ENSG00000163466	ARPC2	2	218217141	Severe.M1.MAF_0.1.perc	reference	0	0.9587	-1.0109903	4.7120063	0.8301	0	?-?-??	1645	1	0	500337	14	0	15	0.6611251715043789
Hospitalized	ENSG00000214128	TMEM213	7	138797952	Hospitalized.M1.MAF_0.1.perc	reference	0	0.9515	-0.2878154	1.3414499	0.8301	0	?--??-	7342	1	0	528625	41	0	42	0.6359781876710738
Susceptibility	ENSG00000165046	LETM2	8	38386207	Susceptibility.M1.MAF_0.1.perc	reference	0	0.9913	-0.0600078	0.2796051	0.8301	0	+?---?	26012	16	0	586848	326	0	342	0.5284231299264706
Susceptibility	ENSG00000141098	GFOD2	16	67674531	Susceptibility.M1.MAF_0.1.perc	reference	0	0.4933	-0.0996352	0.4643057	0.8301	0	??-+--	22918	7	0	559067	119	0	126	0.7273013277730468
Severe	ENSG00000163466	ARPC2	2	218217141	Severe.M1.MAF_1.perc	reference	0	0.9587	-1.0109903	4.7120063	0.8301	0	?-?-??	1645	1	0	500337	14	0	15	0.6611251715043789
Hospitalized	ENSG00000214128	TMEM213	7	138797952	Hospitalized.M1.MAF_1.perc	reference	0	0.9515	-0.2878154	1.3414499	0.8301	0	?--??-	7342	1	0	528625	41	0	42	0.6359781876710738
Susceptibility	ENSG00000144642	RBMS3	3	28574791	Susceptibility.M1.MAF_1.perc	reference	0	0.9172	-0.1114483	0.5195231	0.8301	0	-?--?+	23786	5	0	564805	89	1	96	0.9959718825748389
Susceptibility	ENSG00000136270	TBRG4	7	45100100	Susceptibility.M1.MAF_1.perc	reference	0	0.7426	-0.0465544	0.2169538	0.8301	0	+?--+?	23881	25	0	586301	552	0	577	0.663248414120224
Severe	ENSG00000196460	RFX8	2	101397359	Severe.M3.MAF_0.1.perc	reference	0	0.9768	-0.082199	0.3831312	0.8301	0	?-----	4335	12	0	568784	780	0	792	0.5425765311987141
Severe	ENSG00000105443	CYTH2	19	48469208	Severe.M3.MAF_0.1.perc	reference	0	0.4759	0.1227968	0.5722773	0.8301	0	?-+??-	3825	3	0	565804	630	0	633	0.9607388553456808
Hospitalized	ENSG00000158828	PINK1	1	20633458	Hospitalized.M3.MAF_0.1.perc	reference	5.2	0.377	0.0579214	0.2699333	0.8301	0.0397947	?-+-++	10602	33	0	568396	1914	2	1951	0.3140730877586224
Susceptibility	ENSG00000170819	BFSP2	3	133400056	Susceptibility.M3.MAF_0.1.perc	reference	0	0.4738	-0.0434585	0.2025084	0.8301	0	+?-++-	23804	27	0	563745	640	0	667	0.8211575390591517
Severe	ENSG00000132109	TRIM21	11	4384897	Severe.M3.MAF_1.perc	reference	0	0.7667	0.1282075	0.5974569	0.8301	0	?-+-?-	3497	6	0	561448	556	0	562	0.7583112955760971
Severe	ENSG00000250510	GPR162	12	6821624	Severe.M3.MAF_1.perc	reference	12.5	0.3343	0.0562987	0.2623835	0.8301	0.0596038	?-+-+-	4756	42	0	570208	3861	2	3907	0.36593795486820135
Hospitalized	ENSG00000133392	MYH11	16	15703135	Hospitalized.M3.MAF_1.perc	reference	0	0.8038	-0.0203956	0.0950363	0.8301	0	?--+-+	10807	127	0	581110	10829	13	10982	0.27471028216969295
Hospitalized	ENSG00000138092	CENPO	2	24793136	Hospitalized.M4.MAF_0.1.perc	reference	24.4	0.2586	-0.0971546	0.4527295	0.8301	0.2896297	?+----	11242	31	0	578968	1586	0	1617	0.17608891552103662
Hospitalized	ENSG00000108094	CUL2	10	35008551	Hospitalized.M4.MAF_0.1.perc	reference	40.5	0.1511	-0.1036408	0.4830221	0.8301	0.4512079	?+---+	11926	49	0	580752	3149	2	3202	0.8510281002961376
Hospitalized	ENSG00000121691	CAT	11	34438934	Hospitalized.M4.MAF_0.1.perc	reference	0	0.4773	0.0294966	0.1374917	0.8301	0	?+-+--	12017	87	0	583029	4541	3	4634	0.8300090512507412
Susceptibility	ENSG00000083099	LYRM2	6	89568144	Susceptibility.M4.MAF_0.1.perc	reference	51.4	0.1034	0.0940443	0.438377	0.8301	0.3779601	-?+-+?	24205	64	0	583473	1360	0	1424	0.551200297207093
Susceptibility	ENSG00000140835	CHST4	16	71525233	Susceptibility.M4.MAF_0.1.perc	reference	0	0.5378	-0.0228742	0.1066306	0.8301	0	+?--+-	25620	96	1	576222	2173	0	2271	0.7545607325692528
Susceptibility	ENSG00000079432	CIC	19	42268537	Susceptibility.M4.MAF_0.1.perc	reference	0	0.8043	0.0105719	0.049256	0.8301	0	+?-+-+	27126	482	0	591861	11151	1	11635	0.5224808502271002
Severe	ENSG00000197403	OR6N1	1	158747814	Severe.M4.MAF_1.perc	reference	0	0.6044	0.0576951	0.2688295	0.8301	0	?+-+--	4266	21	0	566732	2315	0	2336	0.18079785701005716
Severe	ENSG00000108433	GOSR2	17	46923075	Severe.M4.MAF_1.perc	reference	54.2	0.05295	0.0908989	0.4235672	0.8301	0.4345434	--+-+-	4695	38	0	568873	4753	0	4791	0.7705867702144034
Severe	ENSG00000152439	ZNF773	19	57499915	Severe.M4.MAF_1.perc	reference	0	0.638	-0.0465096	0.2168185	0.8301	0	+-+---	4883	27	0	570490	3144	0	3171	0.5017998840344757
Severe	ENSG00000188937	NYX	23	41447343	Severe.M4.MAF_1.perc	reference	0	0.4894	0.0792683	0.3693772	0.8301	0	++-?--	3806	4	3	520224	262	160	592	0.763111539163745
Hospitalized	ENSG00000127483	HP1BP3	1	20740266	Hospitalized.M4.MAF_1.perc	reference	0	0.865	0.0374524	0.1745871	0.8301	0	-+--++	10911	49	0	583820	2429	3	2484	0.6271014764145113
Hospitalized	ENSG00000188177	ZC3H6	2	112275597	Hospitalized.M4.MAF_1.perc	reference	26.8	0.243	0.0388293	0.1810012	0.8301	0.0491747	?--+++	12124	225	0	583311	14171	42	14480	0.31101538032443776
Hospitalized	ENSG00000188100	FAM25A	10	87020294	Hospitalized.M4.MAF_1.perc	reference	0	0.8579	0.0683015	0.3183711	0.8301	0	?-++-+	10554	16	0	568212	742	0	758	0.8295441144792314
Susceptibility	ENSG00000144455	SUMF1	3	3700814	Susceptibility.M4.MAF_1.perc	reference	21.4	0.2729	0.0244891	0.1141408	0.8301	0.0181712	+--++-	27945	327	0	596168	7348	4	7683	0.9449906489854788
Susceptibility	ENSG00000185245	GP1BA	17	4932277	Susceptibility.M4.MAF_1.perc	reference	0	0.6206	0.0112105	0.0522456	0.8301	0	+?-+++	25501	432	0	577131	9917	11	10371	0.8996301678114362
Severe	ENSG00000153132	CLGN	4	140388453	Severe.M1.MAF_0.1.perc	reference	0	0.887	-0.1057476	0.4932406	0.8302	0	?-+---	3705	4	0	565935	509	0	513	0.9377246422645518
Severe	ENSG00000152670	DDX4	5	55738017	Severe.M1.MAF_0.1.perc	reference	0	0.9627	-0.2172841	1.0130764	0.8302	0	?-??--	2199	0	0	542324	142	0	142	0.5101162822755209
Severe	ENSG00000176894	PXMP2	12	132687587	Severe.M1.MAF_0.1.perc	reference	6.6	0.3603	0.1424521	0.6641024	0.8302	0.2214559	?-+--?	4314	4	0	558732	548	0	552	0.8640585864769006
Susceptibility	ENSG00000119801	YPEL5	2	30146941	Susceptibility.M1.MAF_0.1.perc	reference	0	1	-1.046047	4.8773418	0.8302	0	??-???	14167	0	0	392255	1	0	1	0.1406635150957572
Severe	ENSG00000152670	DDX4	5	55738017	Severe.M1.MAF_1.perc	reference	0	0.9627	-0.2172841	1.0130764	0.8302	0	?-??--	2199	0	0	542324	142	0	142	0.5101162822755209
Severe	ENSG00000177398	UMODL1	21	42062959	Severe.M1.MAF_1.perc	reference	1.4	0.4072	0.0680591	0.3173917	0.8302	0.0189156	--+-+-	4704	20	0	569603	1753	0	1773	0.7951736666156517
Hospitalized	ENSG00000227268	KLLN	10	87859158	Hospitalized.M1.MAF_1.perc	reference	13.9	0.3255	-0.0673602	0.3141336	0.8302	0.1080476	?--++-	10594	47	0	570302	3183	6	3242	0.9395451300351294
Hospitalized	ENSG00000267631	CGB1	19	49035569	Hospitalized.M1.MAF_1.perc	reference	0	0.9897	-0.0987154	0.46036	0.8302	0	?+----	6882	7	0	574424	260	0	267	0.7446380037112279
Susceptibility	ENSG00000119801	YPEL5	2	30146941	Susceptibility.M1.MAF_1.perc	reference	0	1	-1.046047	4.8773418	0.8302	0	??-???	14167	0	0	392255	1	0	1	0.1406635150957572
Susceptibility	ENSG00000137449	CPEB2	4	15002481	Susceptibility.M1.MAF_1.perc	reference	0	0.8823	-0.0509202	0.2374326	0.8302	0	-?+---	25673	23	0	571996	462	0	485	0.11898850585899455
Susceptibility	ENSG00000136895	GARNL3	9	127224265	Susceptibility.M1.MAF_1.perc	reference	2	0.3824	0.0934751	0.4359527	0.8302	0.0871772	-?-++?	24109	14	0	580462	235	0	249	0.18718559563870207
Susceptibility	ENSG00000088827	SIGLEC1	20	3686970	Susceptibility.M1.MAF_1.perc	reference	0	0.5731	-0.0231022	0.1077113	0.8302	0	-?+---	27340	105	0	591878	2136	0	2241	0.9245770119252028
Severe	ENSG00000168928	CTRB2	16	75204103	Severe.M3.MAF_0.1.perc	reference	0	0.7464	-0.214118	0.9986083	0.8302	0	?+-??-	2167	0	0	563424	115	2	119	0.7894306141653501
Hospitalized	ENSG00000024862	CCDC28A	6	138773769	Hospitalized.M3.MAF_0.1.perc	reference	29.6	0.2241	-0.1148278	0.5355374	0.8302	0.4368347	?+---+	9863	18	0	581045	1108	1	1128	0.6803684569567323
Hospitalized	ENSG00000261236	BOP1	8	144262045	Hospitalized.M3.MAF_0.1.perc	reference	0	0.7572	0.0821092	0.382989	0.8302	0	?+--+-	11038	24	0	576086	218	0	242	0.7967802389663999
Susceptibility	ENSG00000214193	SH3D21	1	36306368	Susceptibility.M3.MAF_0.1.perc	reference	57.3	0.05237	0.0961348	0.4482957	0.8302	0.4583303	+?+-+-	26134	88	0	590802	1810	1	1900	0.8567965774627191
Susceptibility	ENSG00000138614	INTS14	15	65578753	Susceptibility.M3.MAF_0.1.perc	reference	0	0.7376	-0.03419	0.1594174	0.8302	0	-?+---	24207	39	0	576192	1016	1	1057	0.6048958911279436
Severe	ENSG00000110446	SLC15A3	11	60937060	Severe.M3.MAF_1.perc	reference	0	0.5646	-0.0523317	0.2440503	0.8302	0	--+--+	4952	22	0	570541	2887	3	2915	0.6197933504211872
Severe	ENSG00000168928	CTRB2	16	75204103	Severe.M3.MAF_1.perc	reference	0	0.7464	-0.214118	0.9986083	0.8302	0	?+-??-	2167	0	0	563424	115	2	119	0.7894306141653501
Hospitalized	ENSG00000204518	AADACL4	1	12644085	Hospitalized.M3.MAF_1.perc	reference	0	0.9696	0.0526523	0.2455383	0.8302	0	?-++-+	11104	24	0	568655	1267	0	1291	0.6862970190444886
Hospitalized	ENSG00000091009	RBM27	5	146203605	Hospitalized.M3.MAF_1.perc	reference	0	0.8171	0.0447528	0.2087186	0.8302	0	?++-+-	11918	47	0	582930	1346	1	1395	0.5475044876034418
Hospitalized	ENSG00000186908	ZDHHC17	12	76764103	Hospitalized.M3.MAF_1.perc	reference	0	0.5812	0.0664654	0.3099847	0.8302	0	?-+---	9919	13	1	565116	722	0	737	0.1861558419049369
Susceptibility	ENSG00000145642	SHISAL2B	5	64690442	Susceptibility.M3.MAF_1.perc	reference	0	0.6277	-0.0699374	0.3262239	0.8302	0	-?+--?	18468	13	0	459854	263	0	276	0.9059700627749607
Susceptibility	ENSG00000153498	SPACA7	13	112376355	Susceptibility.M3.MAF_1.perc	reference	0	0.96	0.0602904	0.2811207	0.8302	0	-?++--	25462	16	0	586792	288	1	306	0.8879727375856585
Susceptibility	ENSG00000125901	MRPS26	20	3046052	Susceptibility.M3.MAF_1.perc	reference	0	0.7549	0.0345379	0.1610884	0.8302	0	-?++--	25426	43	0	577378	1018	0	1061	0.6854735067661202
Severe	ENSG00000116016	EPAS1	2	46293667	Severe.M4.MAF_0.1.perc	reference	0	0.5381	-0.0427446	0.1993101	0.8302	0	?-++?+	4361	35	0	565842	5033	2	5072	0.33248621791787697
Severe	ENSG00000115263	GCG	2	162142882	Severe.M4.MAF_0.1.perc	reference	0	0.9717	0.0890492	0.4152549	0.8302	0	-+----	4255	7	0	566311	720	0	727	0.69666862280656
Hospitalized	ENSG00000146700	SSC4D	7	76389334	Hospitalized.M4.MAF_0.1.perc	reference	0	0.8999	0.0346988	0.1618186	0.8302	0	?++---	12064	64	0	583218	3191	2	3259	0.6530081241683021
Hospitalized	ENSG00000129538	RNASE1	14	20801228	Hospitalized.M4.MAF_0.1.perc	reference	0	0.4835	-0.0483505	0.2255134	0.8302	0	?+--+-	10049	24	0	564168	1806	1	1832	0.5660631263132662
Susceptibility	ENSG00000113272	THG1L	5	157731420	Susceptibility.M4.MAF_0.1.perc	reference	51.1	0.08536	-0.0654813	0.3052853	0.8302	0.195545	-?-+--	26855	135	0	590909	3219	1	3356	0.670314721873661
Severe	ENSG00000197454	OR2L5	1	248013660	Severe.M4.MAF_1.perc	reference	5.5	0.3754	0.0524587	0.2446851	0.8302	0.0251401	?-+-++	4701	27	0	569900	3589	1	3618	0.029972060008598082
Severe	ENSG00000172188	OR4C11	11	55602360	Severe.M4.MAF_1.perc	reference	0	0.7535	-0.0613396	0.2859613	0.8302	0	?-+--+	3900	7	2	532762	1062	160	1393	0.12350315133110627
Severe	ENSG00000140400	MAN2C1	15	75355207	Severe.M4.MAF_1.perc	reference	47	0.0929	-0.0369235	0.1721496	0.8302	0.0687327	+---++	4973	147	0	570702	20816	11	20985	0.6869983647932798
Hospitalized	ENSG00000114993	RTKN	2	74425835	Hospitalized.M4.MAF_1.perc	reference	0	0.7099	-0.0198454	0.0925233	0.8302	0	--++-+	12184	155	1	588228	9511	2	9672	0.7889853647987082
Hospitalized	ENSG00000157036	EXOG	3	38496127	Hospitalized.M4.MAF_1.perc	reference	0	0.488	0.0256192	0.1194747	0.8302	0	?-+-++	12124	103	0	583307	6142	4	6253	0.9121039806096642
Hospitalized	ENSG00000058091	CDK14	7	90466424	Hospitalized.M4.MAF_1.perc	reference	8.8	0.3596	0.0385323	0.1796631	0.8302	0.0242692	---+++	12055	70	0	576336	4136	4	4214	0.3848920941046424
Hospitalized	ENSG00000166321	NUDT13	10	73110375	Hospitalized.M4.MAF_1.perc	reference	0	0.724	-0.020997	0.0979222	0.8302	0	?---+-	12124	149	0	583311	8655	7	8818	0.8047037243281017
Hospitalized	ENSG00000135443	KRT85	12	52360006	Hospitalized.M4.MAF_1.perc	reference	0	0.6773	0.0251146	0.1171314	0.8302	0	?--+++	11603	123	0	581421	6439	3	6568	0.5112275413842838
Hospitalized	ENSG00000213246	SUPT4H1	17	58345175	Hospitalized.M4.MAF_1.perc	reference	19.3	0.2915	0.0690904	0.3221245	0.8302	0.135023	?-+---	10530	74	0	582068	5253	12	5351	0.4046309679356609
Susceptibility	ENSG00000107130	NCS1	9	130172404	Susceptibility.M4.MAF_1.perc	reference	0	0.8503	-0.0425153	0.1982895	0.8302	0	-?-+-+	25041	26	0	586493	626	0	652	0.5684895794444363
Susceptibility	ENSG00000059758	CDK17	12	96278261	Susceptibility.M4.MAF_1.perc	reference	0	0.5869	0.0177839	0.0829426	0.8302	0	+?+---	26264	177	0	588185	3840	1	4019	0.6605466279698871
Severe	ENSG00000154710	RABGEF1	7	66682164	Severe.M1.MAF_0.1.perc	reference	0	0.6074	0.1410829	0.6581544	0.8303	0	?-+??-	3465	2	0	560412	363	0	365	0.8698609633184222
Severe	ENSG00000165923	AGBL2	11	47659591	Severe.M1.MAF_0.1.perc	reference	0	0.6655	-0.0821463	0.3831965	0.8303	0	--+?--	4396	9	0	568087	768	0	777	0.5650772549328588
Severe	ENSG00000090975	PITPNM2	12	122983480	Severe.M1.MAF_0.1.perc	reference	23.2	0.2718	0.2598395	1.2121143	0.8303	1.4934645	?-+??-	1749	0	0	558565	478	0	478	0.5623986629800302
Hospitalized	ENSG00000122692	SMU1	9	33041765	Hospitalized.M1.MAF_0.1.perc	reference	0	1	-1.0093794	4.7093408	0.8303	0	?-????	5157	0	0	499833	6	0	6	0.11362027037797055
Severe	ENSG00000141698	NT5C3B	17	41825057	Severe.M1.MAF_1.perc	reference	0	0.9899	-0.1583349	0.738725	0.8303	0	?+-+--	3809	3	0	567057	218	0	221	0.6369031527514781
Hospitalized	ENSG00000122692	SMU1	9	33041765	Hospitalized.M1.MAF_1.perc	reference	0	1	-1.0093794	4.7093408	0.8303	0	?-????	5157	0	0	499833	6	0	6	0.11362027037797055
Hospitalized	ENSG00000262628	OR1D5	17	3062669	Hospitalized.M1.MAF_1.perc	reference	0	0.9721	0.1995479	0.9312852	0.8303	0	?+----	6111	2	0	561529	88	3	96	0.9056751884480324
Susceptibility	ENSG00000109625	CPZ	4	8592660	Susceptibility.M1.MAF_1.perc	reference	0	0.6683	0.0210339	0.0981728	0.8303	0	+?+---	27079	129	1	591673	2651	3	2788	0.31188012489949224
Hospitalized	ENSG00000198546	ZNF511	10	133308914	Hospitalized.M3.MAF_0.1.perc	reference	19.3	0.2916	-0.1405168	0.6556993	0.8303	0.5568105	?+---+	9565	13	0	577087	1081	1	1096	0.7255506882447292
Hospitalized	ENSG00000167077	MEI1	22	41699503	Hospitalized.M3.MAF_0.1.perc	reference	62.2	0.03158	-0.1023724	0.4776469	0.8303	0.6187867	?--+-+	11542	38	0	581719	1892	2	1934	0.7997782066886588
Susceptibility	ENSG00000196189	SEMA4A	1	156147366	Susceptibility.M3.MAF_0.1.perc	reference	0	0.8656	-0.03321	0.1549477	0.8303	0	+?-+-+	26863	49	0	590912	1072	0	1121	0.7237779775982397
Susceptibility	ENSG00000120149	MSX2	5	174724582	Susceptibility.M3.MAF_0.1.perc	reference	0	0.6557	-0.0496767	0.2317666	0.8303	0	-?+-?-	23137	20	0	560518	450	0	470	0.5566486667766979
Susceptibility	ENSG00000170899	GSTA4	6	52977948	Susceptibility.M3.MAF_0.1.perc	reference	0	0.7634	-0.0599822	0.2798791	0.8303	0	+?---?	23515	16	0	562734	325	0	341	0.786998896790168
Susceptibility	ENSG00000101751	POLI	18	54269517	Susceptibility.M3.MAF_0.1.perc	reference	0	0.8115	0.0309605	0.1445012	0.8303	0	+?-+--	25216	56	0	579909	1224	1	1282	0.4953888226840791
Severe	ENSG00000183775	KCTD16	5	144170873	Severe.M3.MAF_1.perc	reference	0	0.4824	0.0991933	0.4628488	0.8303	0	?--??+	3596	9	0	561924	723	0	732	0.742846020724792
Hospitalized	ENSG00000105829	BET1	7	93962762	Hospitalized.M3.MAF_1.perc	reference	0	0.9718	-0.0904562	0.4220378	0.8303	0	?--?--	8779	6	0	574652	525	0	531	0.7394881068572712
Hospitalized	ENSG00000198546	ZNF511	10	133308914	Hospitalized.M3.MAF_1.perc	reference	19.3	0.2916	-0.1405168	0.6556993	0.8303	0.5568105	?+---+	9565	13	0	577087	1081	1	1096	0.7255506882447292
Susceptibility	ENSG00000120149	MSX2	5	174724582	Susceptibility.M3.MAF_1.perc	reference	0	0.6557	-0.0496767	0.2317666	0.8303	0	-?+-?-	23137	20	0	560518	450	0	470	0.5566486667766979
Severe	ENSG00000163440	PDCL2	4	55556519	Severe.M4.MAF_0.1.perc	reference	0	0.9232	-0.0720141	0.3360582	0.8303	0	?---?-	4116	9	1	567006	1397	0	1408	0.8617188123294209
Severe	ENSG00000103647	CORO2B	15	68578993	Severe.M4.MAF_0.1.perc	reference	44.7	0.1076	0.1338139	0.624317	0.8303	0.8116937	-----+	4298	18	0	566192	2279	0	2297	0.6355515646157042
Severe	ENSG00000064195	DLX3	17	49990005	Severe.M4.MAF_0.1.perc	reference	0	0.4363	-0.0720252	0.3360757	0.8303	0	-++?--	3920	13	0	564812	1268	0	1281	0.4690709090397129
Hospitalized	ENSG00000188133	TMEM215	9	32783540	Hospitalized.M4.MAF_0.1.perc	reference	18.7	0.2971	0.0974488	0.454698	0.8303	0.215883	?+--?-	10726	23	0	565794	1233	0	1256	0.8085306163301151
Hospitalized	ENSG00000173124	ACSM6	10	95194200	Hospitalized.M4.MAF_0.1.perc	reference	32.5	0.2046	0.076364	0.3564183	0.8303	0.2052602	?-+--+	12017	46	0	583029	2724	1	2772	0.9818269905946955
Hospitalized	ENSG00000185252	ZNF74	22	20394115	Hospitalized.M4.MAF_0.1.perc	reference	39.1	0.1451	0.0841905	0.3928136	0.8303	0.3227622	+---++	11739	58	0	587249	4450	2	4512	0.04835494725038452
Severe	ENSG00000112280	COL9A1	6	70216040	Severe.M4.MAF_1.perc	reference	9.2	0.3569	-0.0306909	0.1432261	0.8303	0.017502	+-+---	4883	144	0	570490	21804	36	22020	0.5073911622225361
Severe	ENSG00000138347	MYPN	10	68106117	Severe.M4.MAF_1.perc	reference	0	0.7193	-0.0252681	0.1178833	0.8303	0	-+---+	4883	113	0	570490	13870	11	14005	0.49740212712330534
Severe	ENSG00000110900	TSPAN11	12	30926428	Severe.M4.MAF_1.perc	reference	0	0.5937	0.040656	0.1897286	0.8303	0	+----+	4883	45	0	570490	6876	19	6959	0.056407110103395386
Severe	ENSG00000124225	PMEPA1	20	57648392	Severe.M4.MAF_1.perc	reference	0	0.5002	-0.0425787	0.1986177	0.8303	0	-+--+-	3344	46	1	174785	2834	8	2898	0.5876963721980484
Susceptibility	ENSG00000164749	HNF4G	8	75407914	Susceptibility.M4.MAF_1.perc	reference	27.7	0.2366	-0.0331401	0.1546753	0.8303	0.0326621	-?+-+-	26578	160	0	589971	3326	2	3490	0.6575186066649387
Severe	ENSG00000081307	UBA5	3	132654446	Severe.M1.MAF_0.1.perc	reference	0	0.9613	0.2434798	1.1370496	0.8304	0	?+?-?-	1885	0	0	540729	99	0	99	0.7713074963918838
Severe	ENSG00000146678	IGFBP1	7	45888360	Severe.M1.MAF_0.1.perc	reference	0	0.7672	-0.1187239	0.55425	0.8304	0	?-+??-	3527	2	0	562883	597	0	599	0.8470170588493403
Severe	ENSG00000100218	RSPH14	22	23059415	Severe.M1.MAF_0.1.perc	reference	0	0.9632	0.1671383	0.7802488	0.8304	0	?+-??-	3354	3	0	563355	223	0	226	0.7026002130390954
Hospitalized	ENSG00000165506	DNAAF2	14	49625174	Hospitalized.M1.MAF_0.1.perc	reference	0	0.4706	-0.0903979	0.4220224	0.8304	0	?-+---	10713	10	0	568759	441	0	451	0.9817491764364095
Hospitalized	ENSG00000140488	CELF6	15	72284727	Hospitalized.M1.MAF_0.1.perc	reference	0	0.9768	0.1522775	0.7110295	0.8304	0	?+--?-	6964	3	0	573438	183	0	186	0.7269413648140606
Severe	ENSG00000205678	TECRL	4	64275257	Severe.M1.MAF_1.perc	reference	0	0.9533	-0.1231054	0.5749121	0.8304	0	?--?--	3695	3	0	565486	416	0	419	0.06443692914184052
Severe	ENSG00000168661	ZNF30	19	34926903	Severe.M1.MAF_1.perc	reference	0	0.931	0.1008681	0.471056	0.8304	0	?++---	4487	8	0	568623	672	1	682	0.6613865790605356
Severe	ENSG00000100218	RSPH14	22	23059415	Severe.M1.MAF_1.perc	reference	0	0.9632	0.1671383	0.7802488	0.8304	0	?+-??-	3354	3	0	563355	223	0	226	0.7026002130390954
Hospitalized	ENSG00000198746	GPATCH3	1	26890488	Hospitalized.M1.MAF_1.perc	reference	0	0.7866	-0.0599801	0.2801122	0.8304	0	?----+	11040	17	0	579485	1058	1	1077	0.601201371294071
Hospitalized	ENSG00000203985	LDLRAD1	1	54007298	Hospitalized.M1.MAF_1.perc	reference	0	0.9912	-0.0591221	0.2760983	0.8304	0	?+--+-	10100	15	0	578981	658	1	675	0.8958057740165788
Hospitalized	ENSG00000156466	GDF6	8	96142333	Hospitalized.M1.MAF_1.perc	reference	0	0.9953	-0.1784631	0.833252	0.8304	0	?---?-	6988	2	0	549849	130	0	132	0.6221554319185665
Hospitalized	ENSG00000165506	DNAAF2	14	49625174	Hospitalized.M1.MAF_1.perc	reference	0	0.4706	-0.0903979	0.4220224	0.8304	0	?-+---	10713	10	0	568759	441	0	451	0.9817491764364095
Hospitalized	ENSG00000064666	CNN2	19	1026586	Hospitalized.M1.MAF_1.perc	reference	0	0.9894	-0.1775015	0.8288452	0.8304	0	?--?--	7044	3	0	564979	108	0	111	0.5804251595951321
Susceptibility	ENSG00000091490	SEL1L3	4	25747433	Susceptibility.M1.MAF_1.perc	reference	0	0.9728	-0.0559486	0.2611545	0.8304	0	+?-+--	23237	16	0	576821	376	0	392	0.4574090673950806
Susceptibility	ENSG00000107863	ARHGAP21	10	24583609	Susceptibility.M1.MAF_1.perc	reference	0	0.4448	-0.0381223	0.1780087	0.8304	0	+?-+-+	23775	37	0	577901	734	2	775	0.8808142522028287
Severe	ENSG00000162706	CADM3	1	159171609	Severe.M3.MAF_0.1.perc	reference	0	0.5984	-0.1143447	0.5337175	0.8304	0	?-+-?-	2237	2	0	563963	730	0	732	0.6313579774174447
Hospitalized	ENSG00000120333	MRPS14	1	175010789	Hospitalized.M3.MAF_0.1.perc	reference	0	0.4883	-0.0660028	0.3082095	0.8304	0	?+---+	10831	12	0	569480	693	0	705	0.694587653052561
Susceptibility	ENSG00000158411	MITD1	2	99161427	Susceptibility.M3.MAF_0.1.perc	reference	37.7	0.17	0.0967134	0.4515565	0.8304	0.3731228	-?+--+	25515	37	0	584267	742	0	779	0.5496950240794867
Susceptibility	ENSG00000173401	GLIPR1L1	12	75334670	Susceptibility.M3.MAF_0.1.perc	reference	0	0.8705	0.0465686	0.217381	0.8304	0	+?+---	25198	25	0	578875	538	0	563	0.9235283821530827
Susceptibility	ENSG00000070269	TMEM260	14	56488354	Susceptibility.M3.MAF_0.1.perc	reference	21.4	0.278	0.0398967	0.1862446	0.8304	0.0470561	+?---+	27340	169	0	591878	3854	1	4025	0.8106621163191219
Susceptibility	ENSG00000088836	SLC4A11	20	3227417	Susceptibility.M3.MAF_0.1.perc	reference	35.3	0.1862	-0.0545004	0.2544786	0.8304	0.1122253	-?--++	26774	103	0	590546	2308	1	2413	0.3563113145035085
Hospitalized	ENSG00000141540	TTYH2	17	74213571	Hospitalized.M3.MAF_1.perc	reference	0	0.807	0.0306579	0.1431327	0.8304	0	?+-+++	12027	77	1	571419	3593	6	3684	0.9664877925565452
Susceptibility	ENSG00000164188	RANBP3L	5	36246913	Susceptibility.M3.MAF_1.perc	reference	0	0.8333	-0.0373192	0.174268	0.8304	0	+?+--+	25557	38	0	578452	795	2	837	0.7371029282748749
Susceptibility	ENSG00000129038	LOXL1	15	73925989	Susceptibility.M3.MAF_1.perc	reference	48.5	0.1006	-0.0411957	0.1923756	0.8304	0.0745212	+?+---	25299	248	0	574474	5542	3	5796	0.4451317750996575
Severe	ENSG00000135931	ARMC9	2	231198546	Severe.M4.MAF_0.1.perc	reference	0	0.4863	-0.0377936	0.1763985	0.8304	0	+---+-	4883	56	0	570490	5328	0	5384	0.5722187188040321
Severe	ENSG00000106780	MEGF9	9	120600811	Severe.M4.MAF_0.1.perc	reference	0	0.701	0.0443768	0.2071469	0.8304	0	-+-+--	4373	33	0	566605	4374	1	4409	0.2203706456807095
Severe	ENSG00000183963	SMTN	22	31064105	Severe.M4.MAF_0.1.perc	reference	0	0.7546	-0.0469902	0.219422	0.8304	0	--+--+	3702	37	1	178365	3045	3	3090	0.9936586811045715
Hospitalized	ENSG00000176623	RMDN1	8	86468257	Hospitalized.M4.MAF_0.1.perc	reference	0	0.6196	-0.0449171	0.209725	0.8304	0	?+----	10496	29	0	582569	1879	0	1908	0.8182115239888045
Hospitalized	ENSG00000084112	SSH1	12	108778191	Hospitalized.M4.MAF_0.1.perc	reference	0	0.7154	-0.0256406	0.1197204	0.8304	0	?+----	12077	116	0	583123	5619	1	5737	0.21319973667122719
Hospitalized	ENSG00000102195	GPR50	23	151176584	Hospitalized.M4.MAF_0.1.perc	reference	0	0.6925	-0.0500158	0.233498	0.8304	0	?----+	10261	15	6	523987	424	168	787	0.7885106811562754
Susceptibility	ENSG00000120705	ETF1	5	138506095	Susceptibility.M4.MAF_0.1.perc	reference	28.2	0.2333	0.0841694	0.3929977	0.8304	0.2351689	-?-++-	23511	36	0	576956	983	0	1019	0.5060879533678834
Susceptibility	ENSG00000182108	DEXI	16	10928891	Susceptibility.M4.MAF_0.1.perc	reference	11.2	0.3371	0.0682467	0.318614	0.8304	0.079601	+?+--?	24080	25	0	582977	513	0	538	1.3175137415072619e-5
Severe	ENSG00000154639	CXADR	21	17513043	Severe.M4.MAF_1.perc	reference	0	0.8701	0.0460919	0.2152409	0.8304	0	++--?+	4411	34	0	566801	3581	5	3625	0.7452782912538992
Hospitalized	ENSG00000078814	MYH7B	20	34955810	Hospitalized.M4.MAF_1.perc	reference	20.1	0.2865	-0.0166668	0.0778351	0.8304	0.0076657	?+-+-+	12124	1027	2	583311	56669	103	57906	0.7459695970883986
Susceptibility	ENSG00000072163	LIMS2	2	127638381	Susceptibility.M4.MAF_1.perc	reference	39.5	0.1579	0.0298726	0.1394534	0.8304	0.0356933	+?-+--	27126	522	3	591861	12679	15	13237	0.8849904531151562
Susceptibility	ENSG00000244405	ETV5	3	186046314	Susceptibility.M4.MAF_1.perc	reference	0	0.7341	-0.0137804	0.0643451	0.8304	0	++----	28112	286	2	596001	6071	9	6379	0.8745377337963788
Susceptibility	ENSG00000099821	POLRMT	19	617221	Susceptibility.M4.MAF_1.perc	reference	3.7	0.3856	0.0099648	0.0465175	0.8304	0.0011953	-?++-+	27126	960	2	591861	22401	28	23421	0.2667740176222799
Severe	ENSG00000205678	TECRL	4	64275257	Severe.M1.MAF_0.1.perc	reference	0	0.9533	-0.1230568	0.5749771	0.8305	0	?--?--	3695	3	0	565486	415	0	418	0.06443692914184052
Severe	ENSG00000086065	CHMP5	9	33264879	Severe.M1.MAF_0.1.perc	reference	0	0.5591	0.3760287	1.756911	0.8305	0	?-??+?	1745	1	0	501723	31	0	32	0.7662303355436976
Susceptibility	ENSG00000167633	KIR3DL1	19	54816468	Susceptibility.M1.MAF_0.1.perc	reference	46.8	0.1106	-0.0555676	0.2595308	0.8305	0.1435162	+?--+-	25282	55	14	586479	687	175	1120	0.8179096175641716
Severe	ENSG00000086065	CHMP5	9	33264879	Severe.M1.MAF_1.perc	reference	0	0.5591	0.3760287	1.756911	0.8305	0	?-??+?	1745	1	0	501723	31	0	32	0.7662303355436976
Hospitalized	ENSG00000168003	SLC3A2	11	62856004	Hospitalized.M1.MAF_1.perc	reference	0	0.7418	0.1059935	0.4952536	0.8305	0	?--++-	9370	10	0	566036	230	0	240	0.9657560540006648
Susceptibility	ENSG00000261272	MUC22	6	31010474	Susceptibility.M1.MAF_1.perc	reference	0	0.7506	0.0370005	0.1728173	0.8305	0	-?-+-+	19300	52	0	461467	572	12	648	0.9129044730016591
Susceptibility	ENSG00000179520	SLC17A8	12	100357074	Susceptibility.M1.MAF_1.perc	reference	0	0.7531	0.0485169	0.2266213	0.8305	0	-?-+++	26689	37	0	588465	461	1	500	0.7149519078114565
Severe	ENSG00000124383	MPHOSPH10	2	71130632	Severe.M3.MAF_0.1.perc	reference	0	0.83	0.0702962	0.3284337	0.8305	0	-+----	4765	20	0	569893	1262	0	1282	0.8291297671588453
Severe	ENSG00000172878	METAP1D	2	171999943	Severe.M3.MAF_0.1.perc	reference	0	0.9373	-0.0957343	0.4471521	0.8305	0	+--?--	4210	9	0	564411	993	2	1006	0.4781834663373901
Hospitalized	ENSG00000156017	CARNMT1	9	74980790	Hospitalized.M3.MAF_0.1.perc	reference	55.5	0.08043	0.2344761	1.0954817	0.8305	2.3441628	?---?+	9113	3	0	562061	260	0	263	0.7486691867741828
Hospitalized	ENSG00000019485	PRDM11	11	45095806	Hospitalized.M3.MAF_0.1.perc	reference	0	0.9079	-0.071308	0.3330842	0.8305	0	?+----	9027	16	0	562667	763	0	779	0.687569157820414
Hospitalized	ENSG00000180263	FGD6	12	95076749	Hospitalized.M3.MAF_0.1.perc	reference	0	0.6769	-0.0418045	0.1953063	0.8305	0	?-+-+-	11113	37	0	569202	2297	1	2336	0.6944112073173205
Hospitalized	ENSG00000198133	TMEM229B	14	67447084	Hospitalized.M3.MAF_0.1.perc	reference	0	0.9627	-0.1722934	0.8049786	0.8305	0	?-???-	6413	1	0	509369	58	0	59	0.004254783714672766
Hospitalized	ENSG00000069345	DNAJA2	16	46955362	Hospitalized.M3.MAF_0.1.perc	reference	27.5	0.2382	0.1568675	0.7326166	0.8305	0.7867443	?+--+-	8857	11	0	565834	705	0	716	0.6762424546571866
Hospitalized	ENSG00000088782	DEFB127	20	157454	Hospitalized.M3.MAF_0.1.perc	reference	0	0.8178	0.2508512	1.1721133	0.8305	0	?+-+??	6363	1	0	551329	40	0	41	0.7433948865643992
Severe	ENSG00000204469	PRRC2A	6	31620715	Severe.M3.MAF_1.perc	reference	0	0.9053	-0.0281371	0.1314134	0.8305	0	--+--+	4964	102	1	570461	10136	7	10254	0.8402089892290264
Hospitalized	ENSG00000188282	RUFY4	2	218034960	Hospitalized.M3.MAF_1.perc	reference	0	0.7315	-0.0334625	0.1562762	0.8305	0	?+----	11916	51	0	582927	3787	2	3842	0.8960434957099092
Hospitalized	ENSG00000182578	CSF1R	5	150053291	Hospitalized.M3.MAF_1.perc	reference	53.8	0.07033	0.1279975	0.597828	0.8305	0.8613961	?+-+--	11624	32	0	582061	892	0	924	0.660865110805507
Hospitalized	ENSG00000156510	HKDC1	10	69220332	Hospitalized.M3.MAF_1.perc	reference	13.1	0.3303	0.0326295	0.1524236	0.8305	0.0247259	?+-+++	12124	232	0	583311	13358	34	13658	0.3536374317223346
Hospitalized	ENSG00000198133	TMEM229B	14	67447084	Hospitalized.M3.MAF_1.perc	reference	0	0.9627	-0.1722934	0.8049786	0.8305	0	?-???-	6413	1	0	509369	58	0	59	0.004254783714672766
Severe	ENSG00000117971	CHRNB4	15	78624111	Severe.M4.MAF_0.1.perc	reference	0	0.8498	-0.0460095	0.2149386	0.8305	0	--++--	4630	28	0	566264	4411	2	4443	0.9734861945824068
Severe	ENSG00000141499	WRAP53	17	7686071	Severe.M4.MAF_0.1.perc	reference	0	0.7627	-0.0578062	0.2699968	0.8305	0	?-+-?+	4268	21	0	567682	3183	1	3206	0.5217905609212875
Hospitalized	ENSG00000239672	NME1	17	51153559	Hospitalized.M4.MAF_0.1.perc	reference	0	0.7557	0.0534476	0.2496104	0.8305	0	?++-+-	9493	25	0	579781	1383	2	1412	0.6040920516004316
Susceptibility	ENSG00000074696	HACD3	15	65530418	Susceptibility.M4.MAF_0.1.perc	reference	0.1	0.4054	0.0223817	0.1045831	0.8305	3.145e-4	-?+-++	27126	110	0	591861	2461	3	2577	0.9784310177046098
Susceptibility	ENSG00000259494	MRPL46	15	88459477	Susceptibility.M4.MAF_0.1.perc	reference	0	0.8988	0.0275115	0.1284993	0.8305	0	-?++-+	26753	71	0	591353	1509	0	1580	0.5513533098908887
Severe	ENSG00000171053	PATE1	11	125746279	Severe.M4.MAF_1.perc	reference	0	0.8232	0.0904723	0.4226894	0.8305	0	?++??-	3740	6	0	562304	903	1	911	0.3295611324249058
Hospitalized	ENSG00000274386	TMEM269	1	42785007	Hospitalized.M4.MAF_1.perc	reference	0	0.8389	-0.0776427	0.3627707	0.8305	0	--+---	10874	18	0	582064	320	0	338	0.9803642537164547
Hospitalized	ENSG00000122035	RASL11A	13	27270830	Hospitalized.M4.MAF_1.perc	reference	0	0.7521	-0.0446239	0.2084937	0.8305	0	?+----	11927	29	0	583124	1539	4	1576	0.7623216263951136
Hospitalized	ENSG00000187272	KRTAP9-8	17	41237999	Hospitalized.M4.MAF_1.perc	reference	0	0.4516	0.0223114	0.1042506	0.8305	0	?--+++	10164	117	0	569185	8330	45	8537	0.29844512299977327
Hospitalized	ENSG00000179213	SIGLECL1	19	51246348	Hospitalized.M4.MAF_1.perc	reference	0	0.5249	0.0300019	0.140147	0.8305	0	?+++--	11500	52	0	582565	2549	7	2615	0.9647000650163446
Hospitalized	ENSG00000102225	CDK16	23	47217860	Hospitalized.M4.MAF_1.perc	reference	0	0.8742	-0.0515397	0.240814	0.8305	0	?++---	10314	10	4	527720	337	187	729	0.6232251313182271
Susceptibility	ENSG00000204856	FAM216A	12	110468415	Susceptibility.M4.MAF_1.perc	reference	43.2	0.1339	-0.0370546	0.1730894	0.8305	0.0554185	-?+--+	26720	186	0	589982	3631	7	3831	0.03995582440499808
Susceptibility	ENSG00000182810	DDX28	16	68020916	Susceptibility.M4.MAF_1.perc	reference	0	0.9172	0.0109856	0.0513064	0.8305	0	+?+++-	26743	447	0	580653	10085	12	10556	0.6976172430016039
Severe	ENSG00000168014	C2CD3	11	74012718	Severe.M1.MAF_0.1.perc	reference	30	0.2216	0.1438868	0.6727136	0.8306	0.6728978	?-+-+-	4513	5	0	569326	1245	0	1250	0.6536713301078347
Hospitalized	ENSG00000101489	CELF4	18	37243040	Hospitalized.M1.MAF_0.1.perc	reference	0	0.9065	-0.2977282	1.3918482	0.8306	0	?--???	7051	1	0	541520	50	0	51	0.011926538471167824
Susceptibility	ENSG00000168291	PDHB	3	58427630	Susceptibility.M1.MAF_0.1.perc	reference	0	0.8888	-0.1437498	0.6718049	0.8306	0	??---?	20764	2	0	550923	67	0	69	0.8648422449981961
Susceptibility	ENSG00000136235	GPNMB	7	23235967	Susceptibility.M1.MAF_0.1.perc	reference	7.1	0.3664	0.0546944	0.2556551	0.8306	0.0603965	+?---+	24982	62	0	587262	1589	1	1653	0.7275606866882421
Susceptibility	ENSG00000078399	HOXA9	7	27162438	Susceptibility.M1.MAF_0.1.perc	reference	0	0.6008	0.068885	0.3219732	0.8306	0	+?+---	22867	11	0	573496	270	0	281	0.7411988087199368
Susceptibility	ENSG00000146802	TMEM168	7	112762377	Susceptibility.M1.MAF_0.1.perc	reference	0	0.4194	-0.0664421	0.3106561	0.8306	0	-?-+--	25154	11	0	572029	270	0	281	0.9652352399803488
Severe	ENSG00000143105	KCNA10	1	110517217	Severe.M1.MAF_1.perc	reference	0	0.6312	0.1267892	0.5925056	0.8306	0	?+-?--	3774	5	0	565797	265	0	270	0.7456158330669336
Hospitalized	ENSG00000101489	CELF4	18	37243040	Hospitalized.M1.MAF_1.perc	reference	0	0.9065	-0.2977282	1.3918482	0.8306	0	?--???	7051	1	0	541520	50	0	51	0.011926538471167824
Susceptibility	ENSG00000168291	PDHB	3	58427630	Susceptibility.M1.MAF_1.perc	reference	0	0.8888	-0.1437498	0.6718049	0.8306	0	??---?	20764	2	0	550923	67	0	69	0.8648422449981961
Susceptibility	ENSG00000172497	ACOT12	5	81329996	Susceptibility.M1.MAF_1.perc	reference	31.6	0.1985	0.0538235	0.2516598	0.8306	0.1083595	-+---+	27018	62	0	593419	1232	2	1298	0.9279806359843427
Susceptibility	ENSG00000078399	HOXA9	7	27162438	Susceptibility.M1.MAF_1.perc	reference	0	0.6008	0.068885	0.3219732	0.8306	0	+?+---	22867	11	0	573496	270	0	281	0.7411988087199368
Susceptibility	ENSG00000105672	ETV2	19	35641745	Susceptibility.M1.MAF_1.perc	reference	0	0.8773	0.0292967	0.1369488	0.8306	0	-?+---	25680	62	0	590688	1495	0	1557	0.8757638363925151
Severe	ENSG00000180938	ZNF572	8	124973295	Severe.M3.MAF_0.1.perc	reference	0	0.8615	0.0958551	0.4480047	0.8306	0	?++---	4170	7	0	568196	894	0	901	0.9471794570177541
Hospitalized	ENSG00000091986	CCDC80	3	112596797	Hospitalized.M3.MAF_0.1.perc	reference	8.3	0.359	-0.0597264	0.2791423	0.8306	0.0515757	?-+---	11114	34	0	568738	1660	0	1694	0.6823647426795292
Susceptibility	ENSG00000137486	ARRB1	11	75260122	Susceptibility.M3.MAF_0.1.perc	reference	0	0.5438	0.0352813	0.1649476	0.8306	0	-?++--	24718	41	0	577176	914	0	955	0.7517818422129485
Susceptibility	ENSG00000010295	IFFO1	12	6538961	Susceptibility.M3.MAF_0.1.perc	reference	0	0.7632	-0.0335882	0.1570287	0.8306	0	-?-++-	26376	45	0	589190	1092	0	1137	0.5421045301598879
Susceptibility	ENSG00000172322	CLEC12A	12	9951316	Susceptibility.M3.MAF_0.1.perc	reference	0	0.4188	-0.0485927	0.2272003	0.8306	0	-?++--	26031	21	0	583215	427	0	448	0.8462056992100584
Susceptibility	ENSG00000102195	GPR50	23	151176584	Susceptibility.M3.MAF_0.1.perc	reference	0	0.8734	-0.0668157	0.3123622	0.8306	0	-?+---	23045	1	3	530092	84	34	159	0.5463882665198361
Severe	ENSG00000213186	TRIM59	3	160432445	Severe.M3.MAF_1.perc	reference	4.2	0.3899	-0.0466962	0.218295	0.8306	0.0173284	+---++	4882	42	0	570486	4398	2	4444	0.9057999554896579
Severe	ENSG00000101871	MID1	23	10445310	Severe.M3.MAF_1.perc	reference	0	0.799	0.1211714	0.5662674	0.8306	0	?+-??-	3788	3	1	521544	134	69	277	0.7898123562450226
Hospitalized	ENSG00000156219	ART3	4	76011184	Hospitalized.M3.MAF_1.perc	reference	37.1	0.1737	-0.1057879	0.4944285	0.8306	0.4396114	?+-+-+	10009	17	0	581063	672	1	691	0.8131200509693239
Susceptibility	ENSG00000197408	CYP2B6	19	40991282	Susceptibility.M3.MAF_1.perc	reference	0	0.533	0.017568	0.0821409	0.8306	0	-?++-+	26371	167	0	589914	3856	5	4033	0.8957124619257971
Severe	ENSG00000138758	SEPTIN11	4	76949751	Severe.M4.MAF_0.1.perc	reference	0	0.8982	0.0643154	0.3005457	0.8306	0	++-?--	4690	21	0	569457	1838	0	1859	0.6218179746770691
Severe	ENSG00000104953	TLE6	19	2977538	Severe.M4.MAF_0.1.perc	reference	19.1	0.2929	0.0688961	0.3220801	0.8306	0.121728	-++?-+	4765	36	0	569519	4720	4	4764	0.7195370547753246
Severe	ENSG00000124212	PTGIS	20	49503874	Severe.M4.MAF_0.1.perc	reference	0	0.584	-0.0613758	0.2869651	0.8306	0	--+++-	3678	27	0	178222	1474	2	1505	0.6963186376611737
Hospitalized	ENSG00000155158	TTC39B	9	15163622	Hospitalized.M4.MAF_0.1.perc	reference	0	0.5445	0.0264776	0.123744	0.8306	0	?+--++	12124	110	0	583311	5549	3	5665	0.643790557098936
Hospitalized	ENSG00000178202	POGLUT3	11	108472112	Hospitalized.M4.MAF_0.1.perc	reference	0	0.5341	-0.028313	0.1323099	0.8306	0	--+-++	11092	77	0	586550	5044	2	5125	0.561117261647169
Hospitalized	ENSG00000156414	TDRD9	14	103928456	Hospitalized.M4.MAF_0.1.perc	reference	0	0.6489	-0.0220833	0.1032164	0.8306	0	?--+-+	12124	157	0	583311	8408	2	8569	0.14016687090335436
Hospitalized	ENSG00000128266	GNAZ	22	23070519	Hospitalized.M4.MAF_0.1.perc	reference	0	0.4993	0.0458972	0.2145635	0.8306	0	?+---+	9300	25	0	564444	1764	2	1793	0.3037945956063979
Severe	ENSG00000157557	ETS2	21	38805183	Severe.M4.MAF_1.perc	reference	0	0.7929	-0.0505392	0.2363006	0.8306	0	-+----	4906	27	0	570620	2625	3	2658	0.6444305427264355
Hospitalized	ENSG00000236981	OR10G9	11	124023013	Hospitalized.M4.MAF_1.perc	reference	0	0.791	0.0234687	0.1096719	0.8306	0	?+++--	10937	119	0	571060	6668	2	6791	0.6888762981622011
Hospitalized	ENSG00000102606	ARHGEF7	13	111114559	Hospitalized.M4.MAF_1.perc	reference	0	0.9557	0.015718	0.073484	0.8306	0	?++++-	11012	274	0	577340	20753	29	21085	0.05682529223162392
Susceptibility	ENSG00000272514	CFAP206	6	87407972	Susceptibility.M4.MAF_1.perc	reference	0	0.4489	0.0077868	0.0363917	0.8306	0	+-+-+-	28159	868	1	596189	20483	38	21429	0.9301893467831944
Susceptibility	ENSG00000137767	SQOR	15	45631148	Susceptibility.M4.MAF_1.perc	reference	0	0.9743	0.0128984	0.0603047	0.8306	0	-?++-+	27185	321	2	589411	7085	11	7432	0.4929655363409079
Hospitalized	ENSG00000095539	SEMA4G	10	100969518	Hospitalized.M1.MAF_0.1.perc	reference	0	0.5274	-0.0566487	0.2649997	0.8307	0	?+-+--	10710	20	0	577162	1157	0	1177	0.5339100374212103
Hospitalized	ENSG00000111581	NUP107	12	68686951	Hospitalized.M1.MAF_0.1.perc	reference	0	0.8219	-0.0793734	0.3713335	0.8307	0	?+----	9584	10	0	580066	561	0	571	0.7072896240999501
Susceptibility	ENSG00000187833	C2orf78	2	73784189	Susceptibility.M1.MAF_0.1.perc	reference	0	0.5025	-0.065814	0.3077435	0.8307	0	-?+---	23779	12	0	571144	274	1	288	0.9296328212208377
Hospitalized	ENSG00000187733	AMY1C	1	103750406	Hospitalized.M1.MAF_1.perc	reference	0	0.9352	0.1201926	0.5620256	0.8307	0	?+--?-	6179	3	0	566578	178	2	185	0.8263793204023904
Hospitalized	ENSG00000138101	DTNB	2	25377198	Hospitalized.M1.MAF_1.perc	reference	0	0.9485	-0.0939118	0.4392265	0.8307	0	?--++-	9098	9	0	577232	391	0	400	0.9181762597782437
Hospitalized	ENSG00000111581	NUP107	12	68686951	Hospitalized.M1.MAF_1.perc	reference	0	0.8219	-0.0793734	0.3713335	0.8307	0	?+----	9584	10	0	580066	561	0	571	0.7072896240999501
Susceptibility	ENSG00000187833	C2orf78	2	73784189	Susceptibility.M1.MAF_1.perc	reference	0	0.5025	-0.065814	0.3077435	0.8307	0	-?+---	23779	12	0	571144	274	1	288	0.9296328212208377
Severe	ENSG00000171060	C8orf74	8	10672628	Severe.M3.MAF_0.1.perc	reference	0	0.9708	-0.0998333	0.4668243	0.8307	0	?-+---	2767	3	0	567641	861	0	864	0.7994855314261944
Severe	ENSG00000104313	EYA1	8	71197433	Severe.M3.MAF_0.1.perc	reference	40.9	0.1325	-0.176735	0.8265244	0.8307	1.4482142	-++---	4316	21	0	556265	1971	2	1996	0.006247071229823388
Hospitalized	ENSG00000113758	DBN1	5	177456608	Hospitalized.M3.MAF_0.1.perc	reference	0	0.8086	-0.0632962	0.2960936	0.8307	0	?-++--	10614	14	0	581358	929	0	943	0.6857239643389375
Hospitalized	ENSG00000186788	SPATA31D3	9	81943586	Hospitalized.M3.MAF_0.1.perc	reference	0	0.8322	0.1113537	0.5209365	0.8307	0	?+-??-	8093	5	0	559907	212	2	221	0.4659383125071405
Hospitalized	ENSG00000086848	ALG9	11	111782195	Hospitalized.M3.MAF_0.1.perc	reference	0	0.4905	0.0612661	0.2865181	0.8307	0	?+----	9039	15	0	566453	936	0	951	0.7719694644403189
Susceptibility	ENSG00000115844	DLX2	2	172099438	Susceptibility.M3.MAF_0.1.perc	reference	0	0.9816	-0.0328937	0.1538198	0.8307	0	-?----	22836	45	0	574579	1092	1	1139	0.7368726665994123
Susceptibility	ENSG00000172995	ARPP21	3	35638945	Susceptibility.M3.MAF_0.1.perc	reference	0	0.5423	0.0258844	0.1210535	0.8307	0	-?+-+-	26919	78	0	589189	1711	0	1789	0.5619718413585326
Susceptibility	ENSG00000131165	CHMP1A	16	89640816	Susceptibility.M3.MAF_0.1.perc	reference	0	0.9816	0.1414283	0.6615637	0.8307	0	??+---	21798	4	0	552015	60	0	64	0.6783204234835996
Severe	ENSG00000006042	TMEM98	17	32927910	Severe.M3.MAF_1.perc	reference	26.7	0.2518	-0.2199145	1.0283381	0.8307	1.2380368	?--?+-	2053	1	0	562820	462	1	465	0.6002429010705906
Severe	ENSG00000171954	CYP4F22	19	15508525	Severe.M3.MAF_1.perc	reference	52.6	0.07678	0.1515254	0.7085796	0.8307	1.1930403	--+?+-	4069	10	0	567594	1767	1	1779	0.49902813799127177
Hospitalized	ENSG00000180921	FAM83H	8	143723933	Hospitalized.M3.MAF_1.perc	reference	0	0.6536	0.0278705	0.1303502	0.8307	0	++--++	11534	89	1	586424	5535	10	5646	0.6795683184808329
Severe	ENSG00000155254	MARVELD1	10	97713173	Severe.M4.MAF_0.1.perc	reference	0	0.6502	-0.1012781	0.4736483	0.8307	0	-++??-	3842	9	0	455741	588	0	597	0.7778039017481233
Hospitalized	ENSG00000239887	C1orf226	1	162378841	Hospitalized.M4.MAF_0.1.perc	reference	0	0.9044	0.0577995	0.270342	0.8307	0	?+---+	9677	21	0	563271	1063	0	1084	0.608162998407924
Hospitalized	ENSG00000149582	TMEM25	11	118531041	Hospitalized.M4.MAF_0.1.perc	reference	0	0.5127	0.035468	0.1659256	0.8307	0	?-++-+	11978	56	1	583023	2813	4	2879	0.8021970373425209
Hospitalized	ENSG00000166401	SERPINB8	18	63970029	Hospitalized.M4.MAF_0.1.perc	reference	0	0.5654	-0.039173	0.183247	0.8307	0	?++---	11984	45	0	582748	2323	1	2370	0.25248532305586796
Hospitalized	ENSG00000179855	GIPC3	19	3585478	Hospitalized.M4.MAF_0.1.perc	reference	19.6	0.2896	-0.0628332	0.2938637	0.8307	0.1028045	?-+-++	11462	43	0	578954	2375	0	2418	0.07107190842517343
Susceptibility	ENSG00000230124	ACBD6	1	180269653	Susceptibility.M4.MAF_0.1.perc	reference	30.5	0.218	0.0598209	0.2797635	0.8307	0.1234878	-?-+++	25755	58	0	575995	1436	1	1496	0.6450871587787717
Susceptibility	ENSG00000170561	IRX2	5	2745845	Susceptibility.M4.MAF_0.1.perc	reference	0	0.9114	0.0170371	0.0796907	0.8307	0	+?+--+	25126	178	0	588143	4208	2	4390	0.718290084269376
