## Supplementary Tables for "Exome-wide association study to identify rare variants influencing COVID-19 outcomes: Results from the Host Genetics Initiative" (part 51 of 61)

### Sheet: Supp Table 10 Burden Tests (continued)
Phenotype	Ensembl_ID	HGNC_symbol	Chromosome	Start_position	Effect_Allele	Non_Effect_Allele	HetISq	HetPVal	Effect	StdErr	Pvalue	Tau2	Ancestry_direction	Num_Cases	Cases_Het	Cases_Alt	Num_Controls	Controls_Het	Controls_Alt	mac	Cauchy
Susceptibility	ENSG00000274750	H3C6	6	26224199	Susceptibility.M4.MAF_0.1.perc	reference	0	0.6709	-0.0322028	0.1505951	0.8307	0	+?+--+	24565	48	0	575023	1206	0	1254	0.9124433824279383
Susceptibility	ENSG00000167257	RNF214	11	117232625	Susceptibility.M4.MAF_0.1.perc	reference	0	0.9489	0.0184433	0.0862834	0.8307	0	-?+++-	26972	159	0	589395	3452	0	3611	0.62195597998756
Susceptibility	ENSG00000215131	C16orf90	16	3493484	Susceptibility.M4.MAF_0.1.perc	reference	30.9	0.2158	-0.065307	0.3054041	0.8307	0.1412246	-?-++-	25367	44	0	588468	1066	1	1112	0.404079162840494
Susceptibility	ENSG00000101353	MROH8	20	37101226	Susceptibility.M4.MAF_0.1.perc	reference	0	0.5016	-0.0152684	0.0713971	0.8307	0	-?-++-	26525	220	0	588922	5141	4	5369	0.3986958212922863
Severe	ENSG00000154328	NEIL2	8	11769639	Severe.M4.MAF_1.perc	reference	0	0.5399	-0.0385481	0.1803055	0.8307	0	--++-+	4762	47	0	568957	3839	6	3898	0.8835156867624516
Hospitalized	ENSG00000180919	OR56B4	11	6107684	Hospitalized.M4.MAF_1.perc	reference	34.8	0.1893	-0.0670802	0.3138178	0.8307	0.1681226	?--+--	12090	43	0	571508	2339	0	2382	0.8274138949075973
Hospitalized	ENSG00000101160	CTSZ	20	58985686	Hospitalized.M4.MAF_1.perc	reference	6.9	0.3671	0.0257069	0.1202135	0.8307	0.0102619	?--+++	11965	183	2	583118	12370	54	12665	0.7514620510188783
Susceptibility	ENSG00000138398	PPIG	2	169584342	Susceptibility.M4.MAF_1.perc	reference	41.7	0.1434	-0.0363948	0.1701765	0.8307	0.0538205	-?+-+-	25674	244	3	590033	5505	1	5757	0.5766576862649173
Hospitalized	ENSG00000104321	TRPA1	8	72019917	Hospitalized.M1.MAF_0.1.perc	reference	0	0.5835	-0.0464456	0.2173126	0.8308	0	?-+++-	11036	29	0	582032	1832	0	1861	0.3535149611705392
Hospitalized	ENSG00000196296	ATP2A1	16	28878405	Hospitalized.M1.MAF_0.1.perc	reference	0	0.9553	0.0617114	0.2888287	0.8308	0	?++-?-	9869	14	0	576301	891	0	905	0.8621396236249146
Susceptibility	ENSG00000115524	SF3B1	2	197388515	Susceptibility.M1.MAF_0.1.perc	reference	0	0.971	0.1359954	0.6366325	0.8308	0	+?+---	21074	4	0	546037	59	0	63	0.6729315084149768
Susceptibility	ENSG00000135917	SLC19A3	2	227683763	Susceptibility.M1.MAF_0.1.perc	reference	28.8	0.2293	0.1358498	0.6356466	0.8308	0.5874042	+?+-++	24294	10	0	585920	163	0	173	0.8232277710538904
Susceptibility	ENSG00000130558	OLFM1	9	135075422	Susceptibility.M1.MAF_0.1.perc	reference	0	0.5828	0.0398258	0.1864389	0.8308	0	-?+---	21668	33	0	554192	735	0	768	0.6697353757532151
Susceptibility	ENSG00000166527	CLEC4D	12	8509475	Susceptibility.M1.MAF_0.1.perc	reference	0	0.7541	-0.0698146	0.3267548	0.8308	0	+?---?	24745	12	0	583761	234	0	246	0.9947912019251401
Susceptibility	ENSG00000135917	SLC19A3	2	227683763	Susceptibility.M1.MAF_1.perc	reference	28.8	0.2293	0.1358498	0.6356466	0.8308	0.5874042	+?+-++	24294	10	0	585920	163	0	173	0.8232277710538904
Susceptibility	ENSG00000146648	EGFR	7	55019017	Susceptibility.M1.MAF_1.perc	reference	0	0.6369	-0.0479326	0.2243813	0.8308	0	+?-+--	22390	23	0	556527	533	0	556	0.5400531664853707
Susceptibility	ENSG00000185040	SPDYE16	7	76531319	Susceptibility.M1.MAF_1.perc	reference	0	0.5073	0.3201889	1.4984391	0.8308	0	??+-??	1147	1	0	1185	2	0	3	0.8275085444008478
Susceptibility	ENSG00000130558	OLFM1	9	135075422	Susceptibility.M1.MAF_1.perc	reference	0	0.5828	0.0398258	0.1864389	0.8308	0	-?+---	21668	33	0	554192	735	0	768	0.6697353757532151
Severe	ENSG00000135205	CCDC146	7	77122434	Severe.M3.MAF_0.1.perc	reference	0	0.5443	-0.0797624	0.3732914	0.8308	0	+-+-+-	4744	12	0	569718	1712	0	1724	0.9394028629599742
Severe	ENSG00000111058	ACSS3	12	80936414	Severe.M3.MAF_1.perc	reference	0	0.8181	-0.0620788	0.2905302	0.8308	0	--+---	4510	12	0	568197	2036	1	2050	0.7136550645992364
Severe	ENSG00000101680	LAMA1	18	6941742	Severe.M3.MAF_1.perc	reference	8.3	0.363	0.0276995	0.1296296	0.8308	0.0128578	+-+-++	4883	161	0	570490	23385	30	23606	0.8425123291757852
Hospitalized	ENSG00000179165	PXT1	6	36390551	Hospitalized.M3.MAF_1.perc	reference	0	0.7922	-0.1008496	0.4720051	0.8308	0	?+-?--	8391	6	0	568461	400	0	406	0.43816267098244743
Hospitalized	ENSG00000102606	ARHGEF7	13	111114559	Hospitalized.M3.MAF_1.perc	reference	0	0.786	0.0257123	0.1203641	0.8308	0	?+-+++	8846	79	0	563591	6529	10	6628	0.05682529223162392
Susceptibility	ENSG00000143537	ADAM15	1	155050566	Susceptibility.M3.MAF_1.perc	reference	0	0.7079	0.0202626	0.0948491	0.8308	0	-?++++	26986	147	0	591301	2649	1	2798	0.9204877057586616
Susceptibility	ENSG00000185040	SPDYE16	7	76531319	Susceptibility.M3.MAF_1.perc	reference	0	0.5073	0.3201889	1.4984391	0.8308	0	??+-??	1147	1	0	1185	2	0	3	0.8275085444008478
Susceptibility	ENSG00000100077	GRK3	22	25564675	Susceptibility.M3.MAF_1.perc	reference	0	0.9481	-0.0252458	0.118171	0.8308	0	+?-+--	26574	79	0	589961	1824	0	1903	0.35677073027580053
Severe	ENSG00000146281	PM20D2	6	89146055	Severe.M4.MAF_0.1.perc	reference	0	0.9174	0.053625	0.2509079	0.8308	0	++----	4713	27	0	566716	2683	0	2710	0.6932501625989438
Severe	ENSG00000139970	RTN1	14	59595976	Severe.M4.MAF_0.1.perc	reference	51.5	0.06675	0.0818987	0.383334	0.8308	0.3800043	--+--+	4419	32	0	564518	3963	0	3995	0.5411447673781973
Severe	ENSG00000147081	AKAP4	23	50190777	Severe.M4.MAF_0.1.perc	reference	0	0.4801	0.071265	0.3335911	0.8308	0	?-+?--	4212	3	5	525114	555	244	1056	0.8123282881290789
Hospitalized	ENSG00000172379	ARNT2	15	80404350	Hospitalized.M4.MAF_0.1.perc	reference	0	0.7189	0.0294176	0.137701	0.8308	0	?++++-	11112	75	0	580046	4684	3	4765	0.635219119065061
Susceptibility	ENSG00000158517	NCF1	7	74773962	Susceptibility.M4.MAF_0.1.perc	reference	0	0.4737	0.0300344	0.140563	0.8308	0	+?+---	24386	63	0	585151	1287	3	1356	0.8190064680195552
Susceptibility	ENSG00000155660	PDIA4	7	149003062	Susceptibility.M4.MAF_0.1.perc	reference	0	0.54	0.013319	0.0623275	0.8308	0	-?+-++	27126	301	0	591861	6733	3	7040	0.4384081241949769
Susceptibility	ENSG00000165905	LARGE2	11	45921621	Susceptibility.M4.MAF_0.1.perc	reference	13.2	0.3302	0.0224057	0.1048679	0.8308	0.0111226	-?+++-	27126	314	1	591861	7226	3	7548	0.6402886000816528
Susceptibility	ENSG00000140678	ITGAX	16	31355134	Susceptibility.M4.MAF_0.1.perc	reference	3.6	0.3863	0.0153918	0.0720519	0.8308	0.002662	-?++--	27126	373	0	591861	8762	5	9145	0.9468197698712597
Susceptibility	ENSG00000101680	LAMA1	18	6941742	Susceptibility.M4.MAF_0.1.perc	reference	0	0.7275	-0.007712	0.0360855	0.8308	0	+?--+-	27482	923	0	591889	20728	5	21661	0.8025101002489712
Susceptibility	ENSG00000224659	GAGE12J	23	49322057	Susceptibility.M4.MAF_0.1.perc	reference	0	0.8435	0.057164	0.2675478	0.8308	0	-?++--	22761	8	4	526982	183	107	413	0.6166876077079917
Severe	ENSG00000214513	NOTO	2	73202574	Severe.M4.MAF_1.perc	reference	38.4	0.1501	0.0794745	0.3719003	0.8308	0.2750123	+----+	4543	49	1	565231	6585	17	6670	0.6132107576225881
Severe	ENSG00000082126	MPP4	2	201644870	Severe.M4.MAF_1.perc	reference	34.3	0.1788	-0.0371325	0.1737383	0.8308	0.0523774	----++	4980	78	1	570679	9967	3	10053	0.9423330622674332
Severe	ENSG00000113389	NPR3	5	32689070	Severe.M4.MAF_1.perc	reference	2.2	0.394	-0.0335301	0.1569377	0.8308	0.0087589	?-+--+	4698	82	0	570368	10335	11	10439	0.07097239849564295
Severe	ENSG00000131242	RAB11FIP4	17	31391675	Severe.M4.MAF_1.perc	reference	0	0.8244	0.0404392	0.1892149	0.8308	0	+----+	4883	52	0	570490	5099	4	5159	0.34701825529118957
Hospitalized	ENSG00000170385	SLC30A1	1	211571568	Hospitalized.M4.MAF_1.perc	reference	37.2	0.1731	0.1203005	0.5629687	0.8308	0.5347036	?-+---	9658	18	0	566802	1166	0	1184	0.0029220458379761527
Susceptibility	ENSG00000117597	UTP25	1	209827972	Susceptibility.M4.MAF_1.perc	reference	0	0.7307	0.0128194	0.0599933	0.8308	0	--++-+	27796	328	0	596156	7072	9	7418	0.2700070854307838
Susceptibility	ENSG00000164089	ETNPPL	4	108742048	Susceptibility.M4.MAF_1.perc	reference	14.8	0.3203	0.0306873	0.1436297	0.8308	0.022405	+?-+--	25940	172	1	591631	4463	1	4639	0.23523870486135884
Susceptibility	ENSG00000113761	ZNF346	5	177022696	Susceptibility.M4.MAF_1.perc	reference	14.8	0.3198	-0.0404361	0.1892585	0.8308	0.0402085	-?-++-	26418	127	0	587502	3298	0	3425	0.7966643051854893
Susceptibility	ENSG00000185040	SPDYE16	7	76531319	Susceptibility.M4.MAF_1.perc	reference	0	0.5073	0.3201889	1.4984391	0.8308	0	??+-??	1147	1	0	1185	2	0	3	0.8275085444008478
Susceptibility	ENSG00000172769	OR5B3	11	58402464	Susceptibility.M4.MAF_1.perc	reference	29.2	0.2267	0.0430561	0.2014958	0.8308	0.0648399	+?--++	25343	299	1	580406	7864	25	8215	0.7384787245186671
Susceptibility	ENSG00000179168	GGN	19	38384267	Susceptibility.M4.MAF_1.perc	reference	35.8	0.1827	0.0219056	0.1025145	0.8308	0.0170777	+?---+	25944	590	0	585890	13734	40	14404	0.9934683110991274
Susceptibility	ENSG00000178591	DEFB125	20	87250	Susceptibility.M4.MAF_1.perc	reference	4.3	0.3823	0.0329042	0.1539853	0.8308	0.018825	-?++-+	25430	147	0	575674	3421	2	3572	0.50712056622809
Susceptibility	ENSG00000165675	ENOX2	23	130622325	Susceptibility.M4.MAF_1.perc	reference	0	0.4821	-0.0263392	0.1232485	0.8308	0	-?-++-	25080	38	13	535751	676	217	1174	0.8738508866803857
Severe	ENSG00000170632	ARMC10	7	103074881	Severe.M1.MAF_0.1.perc	reference	0	0.9347	0.1325906	0.6210359	0.8309	0	+-+-?-	4100	3	0	564092	454	1	459	0.846217569937567
Severe	ENSG00000236396	SLC35G4	18	11609596	Severe.M1.MAF_0.1.perc	reference	0	0.3904	-0.168745	0.7901331	0.8309	0	?-+??-	2901	0	0	452990	216	0	216	0.5673328505337238
Severe	ENSG00000101405	OXT	20	3071620	Severe.M1.MAF_0.1.perc	reference	0	0.9786	0.4637101	2.1708823	0.8309	0	?+-??-	1834	1	0	155882	25	0	26	0.8145971453294596
Severe	ENSG00000198908	BHLHB9	23	102720688	Severe.M1.MAF_0.1.perc	reference	0	0.9824	-0.7180309	3.3631105	0.8309	0	?--???	1693	0	0	509294	7	2	11	0.7940751443095152
Hospitalized	ENSG00000164815	ORC5	7	104126341	Hospitalized.M1.MAF_0.1.perc	reference	0	0.9372	0.1138674	0.5331304	0.8309	0	?+----	8822	6	0	565321	294	0	300	0.7434928341640341
Hospitalized	ENSG00000131400	NAPSA	19	50358477	Hospitalized.M1.MAF_0.1.perc	reference	0	0.9027	-0.0993418	0.4652765	0.8309	0	?+----	9841	9	0	577907	384	0	393	0.9414560998229297
Hospitalized	ENSG00000180509	KCNE1	21	34446688	Hospitalized.M1.MAF_0.1.perc	reference	0	0.9963	-0.1826829	0.8553492	0.8309	0	?+-?--	5618	4	0	539638	38	0	42	0.8263514313996494
Susceptibility	ENSG00000164093	PITX2	4	110617423	Susceptibility.M1.MAF_0.1.perc	reference	0	0.3832	0.1192504	0.5584175	0.8309	0	+?-+??	20785	4	0	517166	66	0	70	0.7856587156660886
Susceptibility	ENSG00000130385	BMP15	23	50910735	Susceptibility.M1.MAF_0.1.perc	reference	0	0.6454	0.0816123	0.3820913	0.8309	0	-?+???	20907	1	2	518623	43	25	98	0.6468351189525868
Severe	ENSG00000179051	RCC2	1	17406760	Severe.M1.MAF_1.perc	reference	0	0.9776	0.2812936	1.3173466	0.8309	0	?+?+??	1857	2	0	531411	60	0	62	0.6753775988349378
Severe	ENSG00000101405	OXT	20	3071620	Severe.M1.MAF_1.perc	reference	0	0.9786	0.4637101	2.1708823	0.8309	0	?+-??-	1834	1	0	155882	25	0	26	0.8145971453294596
Severe	ENSG00000198908	BHLHB9	23	102720688	Severe.M1.MAF_1.perc	reference	0	0.9824	-0.7180309	3.3631105	0.8309	0	?--???	1693	0	0	509294	7	2	11	0.7940751443095152
Hospitalized	ENSG00000215853	RPTN	1	152153595	Hospitalized.M1.MAF_1.perc	reference	0	0.4274	-0.0439251	0.2056571	0.8309	0	?-+-++	10741	33	0	570454	1515	9	1566	0.8861521493018585
Hospitalized	ENSG00000164815	ORC5	7	104126341	Hospitalized.M1.MAF_1.perc	reference	0	0.9372	0.1138674	0.5331304	0.8309	0	?+----	8822	6	0	565321	294	0	300	0.7434928341640341
Hospitalized	ENSG00000180509	KCNE1	21	34446688	Hospitalized.M1.MAF_1.perc	reference	0	0.9963	-0.1826829	0.8553492	0.8309	0	?+-?--	5618	4	0	539638	38	0	42	0.8263514313996494
Susceptibility	ENSG00000164093	PITX2	4	110617423	Susceptibility.M1.MAF_1.perc	reference	0	0.3832	0.1192504	0.5584175	0.8309	0	+?-+??	20785	4	0	517166	66	0	70	0.7856587156660886
Susceptibility	ENSG00000130385	BMP15	23	50910735	Susceptibility.M1.MAF_1.perc	reference	0	0.6454	0.0816123	0.3820913	0.8309	0	-?+???	20907	1	2	518623	43	25	98	0.6468351189525868
Severe	ENSG00000164823	OSGIN2	8	89901849	Severe.M3.MAF_0.1.perc	reference	0	0.5976	-0.1039984	0.4868862	0.8309	0	?-+---	4097	7	0	565713	704	0	711	0.8230876045827554
Severe	ENSG00000198732	SMOC1	14	69854131	Severe.M3.MAF_0.1.perc	reference	0	0.8937	0.0249054	0.1166514	0.8309	0	---?+-	4381	8	0	567601	1276	0	1284	0.7029617873159495
Hospitalized	ENSG00000186603	HPDL	1	45326895	Hospitalized.M3.MAF_0.1.perc	reference	41.3	0.1458	-0.1801126	0.8432056	0.8309	1.4221872	?----+	10441	14	0	568268	607	0	621	0.6160243773438723
Hospitalized	ENSG00000112624	BICRAL	6	42746958	Hospitalized.M3.MAF_0.1.perc	reference	0	0.9111	0.0626336	0.2932964	0.8309	0	?-+-?+	10983	19	0	580147	973	1	994	0.4625695205479698
Hospitalized	ENSG00000095752	IL11	19	55364382	Hospitalized.M3.MAF_0.1.perc	reference	0	0.9658	-0.0577736	0.270551	0.8309	0	?--?+-	8556	14	1	575045	1130	1	1148	0.693761926843147
Hospitalized	ENSG00000101193	GID8	20	62938147	Hospitalized.M3.MAF_0.1.perc	reference	0	0.9933	0.1181486	0.5531593	0.8309	0	?+-??-	6244	3	0	548282	267	0	270	0.6903337823868905
Hospitalized	ENSG00000147155	EBP	23	48521799	Hospitalized.M3.MAF_0.1.perc	reference	0	0.9474	-0.1611195	0.7543806	0.8309	0	?--??-	8209	2	2	517978	28	8	50	0.5824272808038327
Hospitalized	ENSG00000101882	NKAP	23	119920672	Hospitalized.M3.MAF_0.1.perc	reference	0	0.4992	0.1303908	0.6105644	0.8309	0	?+-???	7094	1	1	510658	138	59	259	0.8347502030765124
Susceptibility	ENSG00000197329	PELI1	2	64092652	Susceptibility.M3.MAF_0.1.perc	reference	0	0.4364	-0.0534894	0.25046620000000003	0.8309	0	+?-+--	23489	15	0	584817	403	0	418	0.7512846870811356
Susceptibility	ENSG00000162971	TYW5	2	199928913	Susceptibility.M3.MAF_0.1.perc	reference	0	0.8592	0.0379628	0.1777618	0.8309	0	-?++--	24924	35	0	579486	791	0	826	0.8045267696554697
Severe	ENSG00000091073	DTX2	7	76461676	Severe.M3.MAF_1.perc	reference	0	0.9421	0.0615524	0.2882765	0.8309	0	+-+--+	4523	22	1	567397	3212	13	3262	0.9686671666878393
Hospitalized	ENSG00000186603	HPDL	1	45326895	Hospitalized.M3.MAF_1.perc	reference	41.3	0.1458	-0.1801126	0.8432056	0.8309	1.4221872	?----+	10441	14	0	568268	607	0	621	0.6160243773438723
Hospitalized	ENSG00000180834	MAP6D1	3	183815922	Hospitalized.M3.MAF_1.perc	reference	0	0.9683	0.0976047	0.4569519	0.8309	0	?+----	7523	7	0	576416	388	0	395	0.4947072726398864
Hospitalized	ENSG00000172247	C1QTNF4	11	47589667	Hospitalized.M3.MAF_1.perc	reference	44.4	0.126	-0.109938	0.5147028	0.8309	0.5503831	?----+	11149	23	0	566831	800	1	825	0.8181682777055946
Hospitalized	ENSG00000174740	PABPC5	23	91434595	Hospitalized.M3.MAF_1.perc	reference	0	0.9703	0.093901	0.4396822	0.8309	0	?+-??-	9073	4	2	519545	61	38	145	0.2061794003232411
Susceptibility	ENSG00000197329	PELI1	2	64092652	Susceptibility.M3.MAF_1.perc	reference	0	0.4364	-0.0534894	0.25046620000000003	0.8309	0	+?-+--	23489	15	0	584817	403	0	418	0.7512846870811356
Susceptibility	ENSG00000162971	TYW5	2	199928913	Susceptibility.M3.MAF_1.perc	reference	0	0.8592	0.0379628	0.1777618	0.8309	0	-?++--	24924	35	0	579486	791	0	826	0.8045267696554697
Susceptibility	ENSG00000165807	PPP1R36	14	64549920	Susceptibility.M3.MAF_1.perc	reference	19.8	0.2885	-0.0472475	0.2212741	0.8309	0.0566297	-?+-+-	26774	55	0	590546	1074	1	1131	0.8050174955529521
Susceptibility	ENSG00000101557	USP14	18	158383	Susceptibility.M3.MAF_1.perc	reference	0	0.8464	-0.04311	0.2019235	0.8309	0	-?--++	26301	30	0	578769	628	2	662	0.7530206197015861
Hospitalized	ENSG00000169840	GSX1	13	27792483	Hospitalized.M4.MAF_0.1.perc	reference	0	0.8643	0.044884	0.2101731	0.8309	0	?-++++	10576	35	0	576036	2059	1	2096	0.19326218421072253
Hospitalized	ENSG00000167880	EVPL	17	76004502	Hospitalized.M4.MAF_0.1.perc	reference	0	0.5042	0.0159082	0.0745157	0.8309	0	?+-+-+	12124	280	2	583311	16093	7	16391	0.853173433129516
Susceptibility	ENSG00000153283	CD96	3	111292719	Susceptibility.M4.MAF_0.1.perc	reference	40.5	0.1516	0.0601604	0.2817106	0.8309	0.1484055	+?+--+	27126	177	0	591861	4083	0	4260	0.6166820819549034
Hospitalized	ENSG00000115761	NOL10	2	10570754	Hospitalized.M4.MAF_1.perc	reference	0	0.5092	0.0172816	0.0809354	0.8309	0	-+--++	11663	244	0	586338	12615	20	12899	0.8276714453562116
Hospitalized	ENSG00000163126	ANKRD23	2	96824526	Hospitalized.M4.MAF_1.perc	reference	0	0.4302	-0.0205309	0.0961669	0.8309	0	--+-+-	12171	123	0	588223	6640	11	6785	0.8403200669336597
Susceptibility	ENSG00000171303	KCNK3	2	26692690	Susceptibility.M4.MAF_1.perc	reference	0	0.9879	-0.0224243	0.1050162	0.8309	0	--++--	24626	102	1	577977	2416	3	2526	0.5412221226667391
Susceptibility	ENSG00000134028	ADAMDEC1	8	24384285	Susceptibility.M4.MAF_1.perc	reference	26.1	0.2475	-0.0292922	0.137183	0.8309	0.0275816	-?-++-	26972	395	1	589395	9652	35	10119	0.29370219603595515
Susceptibility	ENSG00000148848	ADAM12	10	126012381	Susceptibility.M4.MAF_1.perc	reference	0	0.843	-0.0110478	0.0517329	0.8309	0	-?-+++	27126	453	1	591861	9678	17	10167	0.6665792708191616
Severe	ENSG00000082898	XPO1	2	61476032	Severe.M1.MAF_0.1.perc	reference	0	1	-1.0146014	4.7530253	0.831	0	?-????	1524	0	0	499833	8	0	8	0.7227156164915378
Severe	ENSG00000049192	ADAMTS6	5	65148738	Severe.M1.MAF_0.1.perc	reference	0	0.9948	0.2735102	1.281684	0.831	0	?+-??-	1749	0	0	558569	78	0	78	0.5339241334358491
Severe	ENSG00000158553	POM121L2	6	27285903	Severe.M1.MAF_0.1.perc	reference	0	0.7189	-0.1324438	0.6207562	0.831	0	?+-??-	3299	2	0	560889	468	0	470	0.9166283574804376
Severe	ENSG00000112245	PTP4A1	6	63521746	Severe.M1.MAF_0.1.perc	reference	0	1	-1.0078417	4.7219055	0.831	0	?-????	1524	0	0	499833	10	0	10	0.38717438929292664
Severe	ENSG00000170683	OR10A3	11	7937171	Severe.M1.MAF_0.1.perc	reference	0	0.9264	-0.1110099	0.5203044	0.831	0	?-+??-	3859	4	0	562585	624	1	630	0.6446012234830513
Severe	ENSG00000186714	CCDC73	11	32602246	Severe.M1.MAF_0.1.perc	reference	0	0.9954	-0.0806302	0.3779009	0.831	0	?-++--	4619	10	0	569590	1095	0	1105	0.6573831929064069
Hospitalized	ENSG00000205359	SLCO6A1	5	102371774	Hospitalized.M1.MAF_0.1.perc	reference	16.3	0.311	-0.1085262	0.5084376	0.831	0.2471873	?-+---	10659	9	0	567789	479	1	490	0.8352006855235197
Hospitalized	ENSG00000111843	TMEM14C	6	10722915	Hospitalized.M1.MAF_0.1.perc	reference	0	0.6967	0.1807527	0.8470808	0.831	0	?--+--	7539	4	0	565492	99	0	103	0.7924091917608788
Hospitalized	ENSG00000146267	FAXC	6	99271168	Hospitalized.M1.MAF_0.1.perc	reference	58.4	0.1209	-0.3799356	1.7801584	0.831	3.7793881	?+-???	7495	2	0	540285	51	0	53	0.40165786340493703
Susceptibility	ENSG00000082701	GSK3B	3	119821321	Susceptibility.M1.MAF_0.1.perc	reference	3.8	0.3538	0.1490017	0.6982681	0.831	0.1109464	-?-+??	21017	3	0	547252	64	0	67	0.577084684802823
Susceptibility	ENSG00000130449	ZSWIM6	5	61332258	Susceptibility.M1.MAF_0.1.perc	reference	0	0.9657	-0.1991232	0.9331636	0.831	0	??---?	20136	2	0	533464	27	0	29	0.6479317118206708
Susceptibility	ENSG00000176248	ANAPC2	9	137174784	Susceptibility.M1.MAF_0.1.perc	reference	0	0.9451	0.1308226	0.6128709	0.831	0	??+-+-	20704	4	0	539886	58	0	62	0.5579504628053849
Susceptibility	ENSG00000189129	PLAC9	10	80131682	Susceptibility.M1.MAF_0.1.perc	reference	49.9	0.1122	0.2246585	1.0528861	0.831	1.9787794	??-+--	22483	3	0	571185	98	0	101	0.5953556349881419
Susceptibility	ENSG00000100387	RBX1	22	40951347	Susceptibility.M1.MAF_0.1.perc	reference	0	1	-1.024508	4.8004201	0.831	0	??-???	5247	0	0	107578	2	0	2	0.18514634829305063
Severe	ENSG00000082898	XPO1	2	61476032	Severe.M1.MAF_1.perc	reference	0	1	-1.0146014	4.7530253	0.831	0	?-????	1524	0	0	499833	8	0	8	0.7227156164915378
Severe	ENSG00000049192	ADAMTS6	5	65148738	Severe.M1.MAF_1.perc	reference	0	0.9948	0.2735102	1.281684	0.831	0	?+-??-	1749	0	0	558569	78	0	78	0.5339241334358491
Hospitalized	ENSG00000111843	TMEM14C	6	10722915	Hospitalized.M1.MAF_1.perc	reference	0	0.6967	0.1807527	0.8470808	0.831	0	?--+--	7539	4	0	565492	99	0	103	0.7924091917608788
Hospitalized	ENSG00000146267	FAXC	6	99271168	Hospitalized.M1.MAF_1.perc	reference	58.4	0.1209	-0.3799356	1.7801584	0.831	3.7793881	?+-???	7495	2	0	540285	51	0	53	0.40165786340493703
Susceptibility	ENSG00000176248	ANAPC2	9	137174784	Susceptibility.M1.MAF_1.perc	reference	0	0.9451	0.1308226	0.6128709	0.831	0	??+-+-	20704	4	0	539886	58	0	62	0.5579504628053849
Susceptibility	ENSG00000189129	PLAC9	10	80131682	Susceptibility.M1.MAF_1.perc	reference	49.9	0.1122	0.2246585	1.0528861	0.831	1.9787794	??-+--	22483	3	0	571185	98	0	101	0.5953556349881419
Susceptibility	ENSG00000100387	RBX1	22	40951347	Susceptibility.M1.MAF_1.perc	reference	0	1	-1.024508	4.8004201	0.831	0	??-???	5247	0	0	107578	2	0	2	0.18514634829305063
Severe	ENSG00000177888	ZBTB41	1	197153682	Severe.M3.MAF_0.1.perc	reference	0	0.971	-0.1369754	0.6417095	0.831	0	?--??-	3269	3	0	551408	401	0	404	0.7919015246741782
Severe	ENSG00000185345	PRKN	6	161347417	Severe.M3.MAF_0.1.perc	reference	4.5	0.3812	0.0872952	0.4089316	0.831	0.1048964	--+?--	4430	15	0	568737	2351	2	2370	0.9863205753118635
Severe	ENSG00000170683	OR10A3	11	7937171	Severe.M3.MAF_0.1.perc	reference	0	0.9264	-0.1110099	0.5203044	0.831	0	?-+??-	3859	4	0	562585	624	1	630	0.6446012234830513
Severe	ENSG00000108406	DHX40	17	59565558	Severe.M3.MAF_0.1.perc	reference	0	0.9151	0.0869516	0.4073964	0.831	0	?+-?--	3693	7	0	562307	1268	2	1279	0.8469607178880546
Hospitalized	ENSG00000034693	PEX3	6	143450805	Hospitalized.M3.MAF_1.perc	reference	0	0.4829	-0.066673	0.3124543	0.831	0	?--?-+	10089	14	0	565431	783	0	797	0.40746248960716014
Hospitalized	ENSG00000196924	FLNA	23	154348524	Hospitalized.M3.MAF_1.perc	reference	0	0.9732	0.0388236	0.1819219	0.831	0	?+--++	10734	15	13	525614	770	373	1557	0.6997512286690138
Susceptibility	ENSG00000166197	NOLC1	10	102152176	Susceptibility.M3.MAF_1.perc	reference	20.8	0.2824	-0.0351725	0.1648344	0.831	0.0333281	-?-+++	27126	127	0	591861	2712	0	2839	0.8834120323793906
Susceptibility	ENSG00000124194	GDAP1L1	20	44247099	Susceptibility.M3.MAF_1.perc	reference	0	0.7856	-0.0280939	0.13165	0.831	0	-?+-+-	25774	64	0	578689	1472	0	1536	0.8593344582088964
Severe	ENSG00000176435	CLEC14A	14	38254000	Severe.M4.MAF_0.1.perc	reference	0	0.9655	0.0560298	0.2625672	0.831	0	+++---	4698	27	0	567332	2532	1	2561	0.25108601106234263
Hospitalized	ENSG00000168903	BTNL3	5	180988846	Hospitalized.M4.MAF_0.1.perc	reference	20.4	0.2847	-0.066757	0.3127535	0.831	0.1139238	?+-+--	10952	38	2	580125	1804	85	2016	0.7823074388591499
Hospitalized	ENSG00000015520	NPC1L1	7	44512535	Hospitalized.M4.MAF_0.1.perc	reference	0	0.9654	0.0188795	0.0884391	0.831	0	-++--+	12184	206	0	588227	10697	8	10919	0.7990491312173835
Hospitalized	ENSG00000102871	TRADD	16	67154185	Hospitalized.M4.MAF_0.1.perc	reference	35.5	0.199	0.1072775	0.5025295	0.831	0.3773656	?-++?-	9285	20	0	573528	1115	0	1135	0.636563280573019
Hospitalized	ENSG00000167674	HDGFL2	19	4472297	Hospitalized.M4.MAF_0.1.perc	reference	6.9	0.3722	0.0398667	0.1868382	0.831	0.0275161	--+-++	10880	83	0	581782	5380	1	5465	0.7293766667833472
Hospitalized	ENSG00000125966	MMP24	20	35226690	Hospitalized.M4.MAF_0.1.perc	reference	21	0.2808	0.0568193	0.2661792	0.831	0.094009	?++-++	11893	99	0	580473	6662	4	6769	0.2878765185624741
Hospitalized	ENSG00000147044	CASK	23	41514934	Hospitalized.M4.MAF_0.1.perc	reference	0	0.8007	0.0674396	0.315948	0.831	0	?+----	10183	10	3	526289	397	139	691	0.557596711773325
Susceptibility	ENSG00000138028	CGREF1	2	27098889	Susceptibility.M4.MAF_0.1.perc	reference	0	0.5327	-0.0204643	0.0958784	0.831	0	+?-+-+	26539	118	0	589866	2763	1	2883	0.43552357362882477
Hospitalized	ENSG00000204389	HSPA1A	6	31815543	Hospitalized.M4.MAF_1.perc	reference	20.8	0.2773	0.0576961	0.2703969	0.831	0.0936639	--+++-	10588	46	0	572072	2628	9	2692	0.6382880624587468
Susceptibility	ENSG00000145920	CPLX2	5	175796310	Susceptibility.M4.MAF_1.perc	reference	0	0.9182	0.0365578	0.1712822	0.831	0	+?+---	25512	41	0	589176	1237	0	1278	0.08233144484853554
Susceptibility	ENSG00000065308	TRAM2	6	52497408	Susceptibility.M4.MAF_1.perc	reference	0	0.5652	-0.0164325	0.0770099	0.831	0	+--+++	27756	187	1	595973	4396	5	4595	0.4283727475737308
Susceptibility	ENSG00000135018	UBQLN1	9	83659968	Susceptibility.M4.MAF_1.perc	reference	0	0.4243	-0.0200032	0.0937173	0.831	0	-?+-++	26646	127	1	590246	2929	3	3064	0.10541767639841623
Susceptibility	ENSG00000214063	TSPAN4	11	842812	Susceptibility.M4.MAF_1.perc	reference	0	0.6451	-0.0110722	0.0518743	0.831	0	-?--++	25940	467	0	591631	11137	22	11648	0.7551797915434884
Susceptibility	ENSG00000025423	HSD17B6	12	56752161	Susceptibility.M4.MAF_1.perc	reference	0	0.9285	0.0189237	0.088686	0.831	0	-?++++	26328	166	0	577982	3221	1	3389	0.904203807606641
Susceptibility	ENSG00000103089	FA2H	16	74712955	Susceptibility.M4.MAF_1.perc	reference	0	0.6377	-0.016936	0.0793385	0.831	0	-?+---	26578	183	0	589971	4284	3	4473	0.7564396411015707
Severe	ENSG00000132718	SYT11	1	155859567	Severe.M1.MAF_0.1.perc	reference	0	0.9933	-0.4477963	2.0990436	0.8311	0	?---??	1652	0	0	508510	11	0	11	0.5729017475124022
Severe	ENSG00000116747	RO60	1	193059454	Severe.M1.MAF_0.1.perc	reference	0	0.5512	-0.1537957	0.7212386	0.8311	0	?-++--	2214	3	0	550375	383	0	386	0.8313110173409946
Severe	ENSG00000198467	TPM2	9	35681992	Severe.M1.MAF_0.1.perc	reference	0	0.989	-0.1467515	0.6880584	0.8311	0	?--??-	1676	1	0	547446	425	0	426	0.7188673320093433
Hospitalized	ENSG00000173480	ZNF417	19	57900296	Hospitalized.M1.MAF_0.1.perc	reference	0	0.7133	0.0745825	0.3496338	0.8311	0	?++---	8818	11	0	567612	698	5	719	0.8556277136270768
Susceptibility	ENSG00000135469	COQ10A	12	56266890	Susceptibility.M1.MAF_0.1.perc	reference	0	0.5914	0.0782882	0.3670575	0.8311	0	-?+++-	23587	10	0	572553	164	0	174	0.2565259794986432
Susceptibility	ENSG00000166226	CCT2	12	69585426	Susceptibility.M1.MAF_0.1.perc	reference	0	0.9667	-0.1193694	0.5596053	0.8311	0	-?--+?	21995	4	0	555089	85	0	89	0.9912817125517092
Severe	ENSG00000132718	SYT11	1	155859567	Severe.M1.MAF_1.perc	reference	0	0.9933	-0.4477963	2.0990436	0.8311	0	?---??	1652	0	0	508510	11	0	11	0.5729017475124022
Severe	ENSG00000116747	RO60	1	193059454	Severe.M1.MAF_1.perc	reference	0	0.5512	-0.1537957	0.7212386	0.8311	0	?-++--	2214	3	0	550375	383	0	386	0.8313110173409946
Severe	ENSG00000196724	ZNF418	19	57921882	Severe.M1.MAF_1.perc	reference	0	0.5749	0.0386136	0.181052	0.8311	0	+--?-+	4656	43	1	568807	1923	4	1976	0.7540395036114969
Hospitalized	ENSG00000168028	RPSA	3	39406716	Hospitalized.M1.MAF_1.perc	reference	0	0.887	0.0712846	0.334299	0.8311	0	?+--?-	7279	12	0	563838	805	0	817	0.9158675274003035
Hospitalized	ENSG00000123179	EBPL	13	49660674	Hospitalized.M1.MAF_1.perc	reference	15.3	0.3169	-0.0722318	0.3386615	0.8311	0.0989213	?-++--	10014	19	0	568200	848	1	869	0.8644882092083024
Susceptibility	ENSG00000204536	CCHCR1	6	31142439	Susceptibility.M1.MAF_1.perc	reference	3.6	0.3862	-0.0232453	0.1089645	0.8311	0.0068505	-?---+	25878	164	1	591436	4126	9	4310	0.6891139624847328
Susceptibility	ENSG00000135469	COQ10A	12	56266890	Susceptibility.M1.MAF_1.perc	reference	0	0.5914	0.0782882	0.3670575	0.8311	0	-?+++-	23587	10	0	572553	164	0	174	0.2565259794986432
Severe	ENSG00000198467	TPM2	9	35681992	Severe.M3.MAF_0.1.perc	reference	0	0.989	-0.1467515	0.6880584	0.8311	0	?--??-	1676	1	0	547446	425	0	426	0.7188673320093433
Severe	ENSG00000139192	TAPBPL	12	6451690	Severe.M3.MAF_0.1.perc	reference	0	0.4656	0.1107701	0.5193412	0.8311	0	?-++++	3903	5	0	564010	603	0	608	0.7697939603751218
Hospitalized	ENSG00000103343	ZNF174	16	3401215	Hospitalized.M3.MAF_0.1.perc	reference	0	0.6284	-0.091712	0.4299076	0.8311	0	?-+-?-	7645	8	0	562950	401	0	409	0.3833990724795066
Hospitalized	ENSG00000166913	YWHAB	20	44885702	Hospitalized.M3.MAF_0.1.perc	reference	0	0.9803	-0.1438324	0.6742095	0.8311	0	?---?-	6175	2	0	521989	199	0	201	0.007354750850706302
Susceptibility	ENSG00000130764	LRRC47	1	3778559	Susceptibility.M3.MAF_0.1.perc	reference	25	0.2617	0.0709999	0.3329544	0.8311	0.1418467	-?+--?	25211	58	0	588062	961	1	1021	0.21149373562321586
Susceptibility	ENSG00000197993	KEL	7	142941114	Susceptibility.M3.MAF_0.1.perc	reference	0	0.8862	-0.0297256	0.1393939	0.8311	0	+?---+	26771	61	0	590533	1290	0	1351	0.7409335868324802
Severe	ENSG00000117280	RAB29	1	205767986	Severe.M3.MAF_1.perc	reference	0	0.9865	-0.1327688	0.6226406	0.8311	0	?---?-	3926	5	0	552401	340	0	345	0.2906895545439837
Severe	ENSG00000275395	FCGBP	19	39863323	Severe.M3.MAF_1.perc	reference	8.7	0.3608	-0.0551679	0.2586747	0.8311	0.0618157	+-+---	5025	62	0	570631	5601	6	5675	0.7635544769199097
Hospitalized	ENSG00000186335	SLC36A2	5	151314972	Hospitalized.M3.MAF_1.perc	reference	54.8	0.06507	0.0888944	0.4167672	0.8311	0.4401915	?--+-+	12113	68	0	583307	2855	1	2925	0.356145295657752
Hospitalized	ENSG00000166913	YWHAB	20	44885702	Hospitalized.M3.MAF_1.perc	reference	0	0.9803	-0.1438324	0.6742095	0.8311	0	?---?-	6175	2	0	521989	199	0	201	0.007354750850706302
Hospitalized	ENSG00000116752	BCAS2	1	114567557	Hospitalized.M4.MAF_0.1.perc	reference	0	0.891	0.0597238	0.2800025	0.8311	0	?++-+-	9656	19	0	577399	1088	0	1107	0.9292921553436988
Hospitalized	ENSG00000133475	GGT2	22	21207973	Hospitalized.M4.MAF_0.1.perc	reference	0	0.9052	-0.0481819	0.2259396	0.8311	0	?+---+	8518	22	3	561561	1287	66	1447	0.5991635100270314
Susceptibility	ENSG00000145526	CDH18	5	19471296	Susceptibility.M4.MAF_0.1.perc	reference	0	0.5524	0.0163387	0.0766214	0.8311	0	-?++-+	26049	199	0	579021	4462	1	4663	0.13228992668090114
Hospitalized	ENSG00000174611	KY	3	134599923	Hospitalized.M4.MAF_1.perc	reference	0	0.5678	-0.0213319	0.1000277	0.8311	0	?+--++	12124	154	0	583311	8602	4	8764	0.7697612335013762
Susceptibility	ENSG00000213380	COG8	16	69320140	Susceptibility.M4.MAF_1.perc	reference	0	0.5434	0.0143007	0.0670673	0.8311	0	-?+--+	26792	276	1	589988	6137	5	6425	0.7878242010085061
Severe	ENSG00000145012	LPP	3	188153284	Severe.M1.MAF_0.1.perc	reference	0	0.5501	0.1547383	0.7257444	0.8312	0	?-+-?-	3540	1	0	564110	239	0	240	0.7747149512104567
Severe	ENSG00000125386	FAM193A	4	2536647	Severe.M1.MAF_0.1.perc	reference	0	0.9983	0.3115456	1.4619378	0.8312	0	?+-??-	3014	1	0	520839	46	0	47	0.15113900065129762
Severe	ENSG00000155463	OXA1L	14	22766522	Severe.M1.MAF_0.1.perc	reference	0	0.9907	-0.1101959	0.5169449	0.8312	0	?-----	3795	4	0	566220	624	0	628	0.9239984677073185
Severe	ENSG00000224420	ADM5	19	49688664	Severe.M1.MAF_0.1.perc	reference	37	0.2045	0.3823979	1.7934004	0.8312	3.6554202	?-+??-	3498	0	0	561442	117	0	117	0.6616399292059808
Severe	ENSG00000196924	FLNA	23	154348524	Severe.M1.MAF_0.1.perc	reference	0	0.9836	-0.7556399	3.5459218	0.8312	0	?--???	1712	0	0	501448	10	4	18	0.06447633276606436
Hospitalized	ENSG00000122884	P4HA1	10	73007217	Hospitalized.M1.MAF_0.1.perc	reference	0	0.9857	0.1445838	0.6784054	0.8312	0	?+-?+-	6730	3	0	563470	140	0	143	0.42766253433225415
Hospitalized	ENSG00000111012	CYP27B1	12	57762334	Hospitalized.M1.MAF_0.1.perc	reference	0	0.9209	0.0919015	0.4312351	0.8312	0	?++-?-	7804	7	0	575248	428	0	435	0.49439209230863623
Susceptibility	ENSG00000046889	PREX2	8	67952046	Susceptibility.M1.MAF_0.1.perc	reference	31.8	0.2092	0.1261569	0.5917108	0.8312	0.5798776	-?-+-+	23966	21	0	578457	477	0	498	0.8208461219121337
Susceptibility	ENSG00000182481	KPNA2	17	68035636	Susceptibility.M1.MAF_0.1.perc	reference	26.6	0.2522	-0.1363115	0.6394467	0.8312	0.5065419	-?+-?-	23264	9	0	563383	152	0	161	0.8026434955151277
Severe	ENSG00000145012	LPP	3	188153284	Severe.M1.MAF_1.perc	reference	0	0.5501	0.1547383	0.7257444	0.8312	0	?-+-?-	3540	1	0	564110	239	0	240	0.7747149512104567
Severe	ENSG00000125386	FAM193A	4	2536647	Severe.M1.MAF_1.perc	reference	0	0.9983	0.3115456	1.4619378	0.8312	0	?+-??-	3014	1	0	520839	46	0	47	0.15113900065129762
Severe	ENSG00000122852	SFTPA1	10	79610939	Severe.M1.MAF_1.perc	reference	0	0.965	-0.0651969	0.3057722	0.8312	0	?--+?-	4051	15	0	563145	1841	1	1858	0.8211295951154012
Severe	ENSG00000224420	ADM5	19	49688664	Severe.M1.MAF_1.perc	reference	37	0.2045	0.3823979	1.7934004	0.8312	3.6554202	?-+??-	3498	0	0	561442	117	0	117	0.6616399292059808
Severe	ENSG00000196924	FLNA	23	154348524	Severe.M1.MAF_1.perc	reference	0	0.9836	-0.7556399	3.5459218	0.8312	0	?--???	1712	0	0	501448	10	4	18	0.06447633276606436
Hospitalized	ENSG00000122884	P4HA1	10	73007217	Hospitalized.M1.MAF_1.perc	reference	0	0.9857	0.1445838	0.6784054	0.8312	0	?+-?+-	6730	3	0	563470	140	0	143	0.42766253433225415
Hospitalized	ENSG00000008323	PLEKHG6	12	6310436	Hospitalized.M1.MAF_1.perc	reference	45.7	0.1176	0.1127653	0.5290821	0.8312	0.6029412	?+-+--	9941	30	0	581349	1260	0	1290	0.6910807053541046
Hospitalized	ENSG00000125787	GNRH2	20	3043622	Hospitalized.M1.MAF_1.perc	reference	0	0.9666	-0.0265245	0.1244576	0.8312	0	?-+++-	9293	68	0	578610	6071	25	6189	0.40900983586715395
Susceptibility	ENSG00000002822	MAD1L1	7	1815793	Susceptibility.M1.MAF_1.perc	reference	0	0.9575	0.042172	0.1978897	0.8312	0	+?++-+	25838	33	0	588325	621	0	654	0.8160500091459701
Susceptibility	ENSG00000165923	AGBL2	11	47659591	Susceptibility.M1.MAF_1.perc	reference	40.9	0.1486	0.0552529	0.2592719	0.8312	0.1141987	+?+---	26991	71	0	591290	1137	2	1212	0.6133687249267588
Susceptibility	ENSG00000182481	KPNA2	17	68035636	Susceptibility.M1.MAF_1.perc	reference	26.6	0.2522	-0.1363115	0.6394467	0.8312	0.5065419	-?+-?-	23264	9	0	563383	152	0	161	0.8026434955151277
Severe	ENSG00000179981	TSHZ1	18	75210755	Severe.M3.MAF_0.1.perc	reference	0	0.8839	0.0579889	0.27203310000000003	0.8312	0	?+----	4005	14	0	566908	2770	0	2784	0.9886486794475704
Severe	ENSG00000224420	ADM5	19	49688664	Severe.M3.MAF_0.1.perc	reference	37	0.2044	0.381262	1.7881592	0.8312	3.6420928	?-+??-	3553	0	0	563908	118	0	118	0.6616399292059808
Hospitalized	ENSG00000188641	DPYD	1	97077743	Hospitalized.M3.MAF_0.1.perc	reference	0	0.4918	-0.0291625	0.1367863	0.8312	0	?++-+-	11695	79	0	582709	4506	1	4587	0.5918796566258262
Hospitalized	ENSG00000161904	LEMD2	6	33771202	Hospitalized.M3.MAF_0.1.perc	reference	0	0.4057	-0.0722704	0.3389688	0.8312	0	?-+-?-	10922	14	0	579746	636	0	650	0.34412733821702407
Susceptibility	ENSG00000126461	SCAF1	19	49642209	Susceptibility.M3.MAF_0.1.perc	reference	0	0.7546	0.0286648	0.1344604	0.8312	0	+?++--	25889	68	0	591437	1331	0	1399	0.8217909205145385
Severe	ENSG00000129219	PLD2	17	4807152	Severe.M3.MAF_1.perc	reference	0	0.6452	-0.0343606	0.1611764	0.8312	0	?----+	4614	46	0	570068	6752	4	6806	0.9217299598064193
Severe	ENSG00000224420	ADM5	19	49688664	Severe.M3.MAF_1.perc	reference	37	0.2044	0.381262	1.7881592	0.8312	3.6420928	?-+??-	3553	0	0	563908	118	0	118	0.6616399292059808
Hospitalized	ENSG00000204296	TSBP1	6	32288526	Hospitalized.M3.MAF_1.perc	reference	0	0.8453	0.0452766	0.2123531	0.8312	0	?+----	10486	34	0	579865	1338	4	1380	0.7042218084699303
Hospitalized	ENSG00000101049	SGK2	20	43558968	Hospitalized.M3.MAF_1.perc	reference	0	0.9908	0.0304685	0.142942	0.8312	0	?+++++	11982	70	0	583211	3993	3	4069	0.7339887591638534
Severe	ENSG00000076356	PLXNA2	1	208022242	Severe.M4.MAF_0.1.perc	reference	0	0.5299	0.0311199	0.1460078	0.8312	0	?+--+-	4698	75	0	570368	11219	2	11298	0.8413284762662323
Severe	ENSG00000279408	OR4N4C	15	21651844	Severe.M4.MAF_0.1.perc	reference	0	1	-0.2404924	1.1280771	0.8312	0	?-????	1710	5	0	2026	3	0	8	0.7352088933107672
Severe	ENSG00000268009	SSX4	23	48383516	Severe.M4.MAF_0.1.perc	reference	0	0.9271	0.2380442	1.1167077	0.8312	0	?+-??-	1638	1	0	517163	163	64	292	0.8545492072682682
Hospitalized	ENSG00000171180	OR2M4	1	248231417	Hospitalized.M4.MAF_0.1.perc	reference	0	0.6689	-0.0508069	0.2383682	0.8312	0	?++-?-	10042	24	0	565829	1349	2	1377	0.5831845292199526
Hospitalized	ENSG00000163428	LRRC58	3	120324509	Hospitalized.M4.MAF_0.1.perc	reference	0	0.7415	-0.0480411	0.2253573	0.8312	0	?+--+-	9535	32	0	576172	1585	1	1619	0.6701087614683449
Susceptibility	ENSG00000100628	ASB2	14	93934166	Susceptibility.M4.MAF_0.1.perc	reference	0	0.9521	-0.0142099	0.0666582	0.8312	0	+?-+--	27079	257	0	591673	5928	0	6185	0.5976799647433217
Severe	ENSG00000152784	PRDM8	4	80183879	Severe.M4.MAF_1.perc	reference	9.4	0.3557	-0.048491	0.2274154	0.8312	0.0394879	+--+-+	4663	39	0	566539	4693	0	4732	0.6615939297761689
Severe	ENSG00000126010	GRPR	23	16123565	Severe.M4.MAF_1.perc	reference	0	0.8046	0.0677171	0.3177689	0.8312	0	-+-?--	4003	6	6	522814	454	224	920	0.998829637542759
Severe	ENSG00000268009	SSX4	23	48383516	Severe.M4.MAF_1.perc	reference	0	0.9271	0.2380442	1.1167077	0.8312	0	?+-??-	1638	1	0	517163	163	64	292	0.8545492072682682
Hospitalized	ENSG00000151292	CSNK1G3	5	123512099	Hospitalized.M4.MAF_1.perc	reference	46.3	0.1138	0.0638971	0.2997739	0.8312	0.1740564	?----+	11556	36	0	582090	1809	0	1845	0.6119236931129899
Hospitalized	ENSG00000278870	OR51G1	11	4923374	Hospitalized.M4.MAF_1.perc	reference	0	0.6963	-0.0562361	0.263834	0.8312	0	?-+--?	6165	46	2	51116	453	0	503	0.9932897783293543
Hospitalized	ENSG00000105388	CEACAM5	19	41708585	Hospitalized.M4.MAF_1.perc	reference	0	0.782	0.0244351	0.1146192	0.8312	0	?+---+	10770	99	0	582665	6501	4	6608	0.08552941116056983
Susceptibility	ENSG00000178996	SNX18	5	54517759	Susceptibility.M4.MAF_1.perc	reference	0	0.4297	-0.0142395	0.0667912	0.8312	0	++-+++	27204	261	1	584914	5763	6	6038	0.22319399004162319
Susceptibility	ENSG00000278224	PRICKLE4	6	41780782	Susceptibility.M4.MAF_1.perc	reference	40.1	0.1541	0.0504928	0.2368426	0.8312	0.0993807	?+----	6203	66	0	62961	1118	1	1186	0.7128182071503173
Susceptibility	ENSG00000198300	PEG3	19	56810077	Susceptibility.M4.MAF_1.perc	reference	0	0.7381	-0.0061606	0.028895	0.8312	0	+?-+-+	27126	1414	3	591861	33222	58	34758	0.5714162999247396
Severe	ENSG00000131591	C1orf159	1	1081818	Severe.M1.MAF_0.1.perc	reference	23.2	0.2718	0.1695951	0.7962334	0.8313	0.7035995	?-+-?-	3831	4	0	554498	619	0	623	0.45647850049101185
Hospitalized	ENSG00000158109	TPRG1L	1	3625015	Hospitalized.M1.MAF_0.1.perc	reference	0	0.9559	-0.1378256	0.6470501	0.8313	0	?+--?-	7734	3	0	571167	205	0	208	0.8716062229604447
Hospitalized	ENSG00000112699	GMDS	6	1623806	Hospitalized.M1.MAF_0.1.perc	reference	0	0.9914	0.1649587	0.7741891	0.8313	0	?+--?-	7849	3	0	564114	128	0	131	0.635559984372871
Hospitalized	ENSG00000001084	GCLC	6	53497341	Hospitalized.M1.MAF_0.1.perc	reference	0	0.9318	0.14347	0.673331	0.8313	0	?+--?-	6587	2	0	562589	149	0	151	0.46193844454909594
Hospitalized	ENSG00000171102	OBP2B	9	133205277	Hospitalized.M1.MAF_0.1.perc	reference	0	0.949	-0.1006941	0.4727161	0.8313	0	?---?-	7762	3	0	573247	358	0	361	0.9522605183198267
Susceptibility	ENSG00000177272	KCNA3	1	110672465	Susceptibility.M1.MAF_0.1.perc	reference	0	0.9177	-0.1111018	0.5214809	0.8313	0	-?+---	23313	2	0	572094	82	0	84	0.7422553867951892
Severe	ENSG00000113303	BTNL8	5	180899077	Severe.M1.MAF_1.perc	reference	60.6	0.0381	0.1347182	0.6323664	0.8313	1.018798	--+?+-	4219	6	1	566699	1118	7	1140	0.4754595847491367
Hospitalized	ENSG00000112699	GMDS	6	1623806	Hospitalized.M1.MAF_1.perc	reference	0	0.9914	0.1649587	0.7741891	0.8313	0	?+--?-	7849	3	0	564114	128	0	131	0.635559984372871
Hospitalized	ENSG00000001084	GCLC	6	53497341	Hospitalized.M1.MAF_1.perc	reference	0	0.9318	0.14347	0.673331	0.8313	0	?+--?-	6587	2	0	562589	149	0	151	0.46193844454909594
Hospitalized	ENSG00000185875	THNSL1	10	25016612	Hospitalized.M1.MAF_1.perc	reference	0	0.9496	0.0369276	0.1733043	0.8313	0	?++---	11546	57	0	570516	2390	2	2451	0.8594016226266779
Susceptibility	ENSG00000177272	KCNA3	1	110672465	Susceptibility.M1.MAF_1.perc	reference	0	0.9177	-0.1111018	0.5214809	0.8313	0	-?+---	23313	2	0	572094	82	0	84	0.7422553867951892
Susceptibility	ENSG00000146083	RNF44	5	176526712	Susceptibility.M1.MAF_1.perc	reference	32	0.2081	0.1040999	0.4887844	0.8313	0.3973519	-?---+	22530	41	0	572371	956	0	997	0.6597449415542757
Susceptibility	ENSG00000177595	PIDD1	11	799179	Susceptibility.M1.MAF_1.perc	reference	36.3	0.1791	0.097489	0.4575527	0.8313	0.3519548	+?-+--	25056	23	0	588490	727	0	750	0.2273732830705739
Susceptibility	ENSG00000198553	KCNRG	13	50015254	Susceptibility.M1.MAF_1.perc	reference	0	0.9527	-0.0209156	0.0981949	0.8313	0	-?----	25219	114	0	579908	2819	5	2943	0.6754298803879784
Susceptibility	ENSG00000103888	CEMIP	15	80779343	Susceptibility.M1.MAF_1.perc	reference	0	0.9945	-0.0582866	0.2736022	0.8313	0	-?----	26059	16	0	586186	354	0	370	0.8286706941294464
Susceptibility	ENSG00000132199	ENOSF1	18	670318	Susceptibility.M1.MAF_1.perc	reference	7.3	0.3651	-0.0276493	0.1297758	0.8313	0.01398	-?-++-	25599	168	2	589829	4192	6	4376	0.4127048658110209
Susceptibility	ENSG00000124232	RBPJL	20	45306840	Susceptibility.M1.MAF_1.perc	reference	0	0.9967	-0.0447492	0.2100908	0.8313	0	+?----	25325	27	0	587470	569	0	596	0.9379741038717905
Severe	ENSG00000162040	HS3ST6	16	1911475	Severe.M3.MAF_0.1.perc	reference	7.9	0.3539	0.0859905	0.4036889	0.8313	0.0750093	?-+-?-	4104	11	0	563898	1056	0	1067	0.8477956195283478
Severe	ENSG00000184544	DHRS7C	17	9771434	Severe.M3.MAF_0.1.perc	reference	0	0.8778	-0.0831853	0.3904436	0.8313	0	?-+---	4614	7	0	570067	1179	0	1186	0.4146104921025042
Severe	ENSG00000128422	KRT17	17	41619442	Severe.M3.MAF_0.1.perc	reference	35.6	0.1837	0.1366428	0.6413215	0.8313	0.7046872	+--?+-	4519	7	0	567983	971	1	980	0.558056017840923
Severe	ENSG00000149679	CABLES2	20	62388632	Severe.M3.MAF_0.1.perc	reference	0	0.7475	0.0818329	0.384207	0.8313	0	?++-?-	4135	6	0	566039	1303	0	1309	0.9149199793625427
Susceptibility	ENSG00000138650	PCDH10	4	133149294	Susceptibility.M3.MAF_0.1.perc	reference	23.1	0.2669	0.0634401	0.2977856	0.8313	0.117609	-?-++-	24124	43	0	575062	995	0	1038	0.8155054461568112
Susceptibility	ENSG00000203733	GJE1	6	142133090	Susceptibility.M3.MAF_0.1.perc	reference	0	0.9976	-0.2385635	1.1201024	0.8313	0	??----	2791	1	0	20439	12	0	13	0.6580145240321879
Susceptibility	ENSG00000171243	SOSTDC1	7	16461481	Susceptibility.M3.MAF_0.1.perc	reference	0	0.9627	-0.0396717	0.1862119	0.8313	0	+?----	23679	31	0	575337	723	1	756	0.8834873562510484
Susceptibility	ENSG00000185813	PCYT2	17	81900958	Susceptibility.M3.MAF_0.1.perc	reference	0	0.9754	0.033218	0.1558991	0.8313	0	-?+---	26444	47	0	586464	1096	0	1143	0.8679065151853362
Susceptibility	ENSG00000212710	CTAGE1	18	22413599	Susceptibility.M3.MAF_0.1.perc	reference	12.3	0.3352	-0.0709995	0.3332373	0.8313	0.0907389	+?-+-+	25800	17	0	591071	336	0	353	0.5603517674869952
Hospitalized	ENSG00000106603	COA1	7	43608456	Hospitalized.M3.MAF_1.perc	reference	0	0.9615	-0.1456087	0.6833723	0.8313	0	?--+?-	9544	4	0	565167	150	0	154	0.7995016875412608
Susceptibility	ENSG00000168672	LRATD2	8	126552443	Susceptibility.M3.MAF_1.perc	reference	0	0.8725	-0.0607609	0.2852281	0.8313	0	-?+--+	22357	15	0	561717	329	2	348	0.6096312950231284
Susceptibility	ENSG00000204852	TCTN1	12	110614027	Susceptibility.M3.MAF_1.perc	reference	18.8	0.2952	-0.0652566	0.3062516	0.8313	0.1156834	-?---+	25758	43	0	589952	1127	0	1170	0.1372364435711454
Hospitalized	ENSG00000120669	SOHLH2	13	36168217	Hospitalized.M4.MAF_0.1.perc	reference	0	0.5158	-0.0498747	0.2341545	0.8313	0	?--++-	10817	28	0	565751	1368	1	1398	0.22947085941720996
Hospitalized	ENSG00000224420	ADM5	19	49688664	Hospitalized.M4.MAF_0.1.perc	reference	0	0.901	-0.0793222	0.3723405	0.8313	0	?+----	9855	11	0	579097	705	0	716	0.735555437439687
Susceptibility	ENSG00000122643	NT5C3A	7	33014114	Susceptibility.M4.MAF_0.1.perc	reference	0	0.9169	-0.0215215	0.1010052	0.8313	0	+?-+-+	26984	108	0	591293	2670	0	2778	0.8167541820105205
Susceptibility	ENSG00000166148	AVPR1A	12	63142759	Susceptibility.M4.MAF_0.1.perc	reference	0	0.7739	0.0241977	0.1136091	0.8313	0	-?+-+-	26436	91	0	580264	1991	0	2082	0.8497227692008043
Susceptibility	ENSG00000181896	ZNF101	19	19668796	Susceptibility.M4.MAF_0.1.perc	reference	0	0.6445	-0.0253875	0.1192004	0.8313	0	+?--++	27290	84	0	591680	1799	0	1883	0.6494383003884331
Severe	ENSG00000143032	BARHL2	1	90711539	Severe.M4.MAF_1.perc	reference	0	0.855	-0.0434982	0.204222	0.8313	0	?-+-++	4698	37	0	570368	3397	4	3442	0.6854852797657797
Severe	ENSG00000145293	ENOPH1	4	82430590	Severe.M4.MAF_1.perc	reference	0	0.5038	-0.0823534	0.3865464	0.8313	0	----+-	4698	8	0	567332	976	0	984	0.7983777155483603
Severe	ENSG00000146839	ZAN	7	100733595	Severe.M4.MAF_1.perc	reference	0	0.8974	-0.0120528	0.0565717	0.8313	0	-+-+--	5018	409	39	570714	46521	405	47818	0.9113351261733583
Severe	ENSG00000183760	ACP7	19	39083913	Severe.M4.MAF_1.perc	reference	0	0.815	-0.0478158	0.2243925	0.8313	0	++----	3212	36	0	172259	2621	3	2663	0.8561002880561256
Hospitalized	ENSG00000106538	RARRES2	7	150338317	Hospitalized.M4.MAF_1.perc	reference	0	0.8644	0.035527	0.1667552	0.8313	0	-+++-+	12020	57	0	588030	2585	1	2644	0.1437663160497576
Susceptibility	ENSG00000106541	AGR2	7	16791811	Susceptibility.M4.MAF_1.perc	reference	40.2	0.1533	-0.0686526	0.3222571	0.8313	0.1983483	-?--++	25555	110	1	587163	2930	5	3052	0.5326962559675268
Susceptibility	ENSG00000156958	GALK2	15	49155656	Susceptibility.M4.MAF_1.perc	reference	9.6	0.3515	-0.0202997	0.0953077	0.8313	0.0065621	+?+---	27340	231	0	591878	4985	8	5232	0.9203409864940487
Susceptibility	ENSG00000103316	CRYM	16	21238874	Susceptibility.M4.MAF_1.perc	reference	0	0.4826	-0.0213136	0.1000305	0.8313	0	+?+---	25460	109	1	590015	2492	3	2609	0.7453608070440703
Susceptibility	ENSG00000101265	RASSF2	20	4780023	Susceptibility.M4.MAF_1.perc	reference	37.1	0.1741	0.0389598	0.1828556	0.8313	0.0569522	+?+-+-	26492	139	0	587780	2916	3	3061	0.7595924644025718
Susceptibility	ENSG00000124191	TOX2	20	43914852	Susceptibility.M4.MAF_1.perc	reference	23.1	0.2669	0.0263789	0.1238084	0.8313	0.0216427	+?---+	26646	655	1	590246	16774	30	17491	0.14068436211535287
Severe	ENSG00000164167	LSM6	4	146175703	Severe.M1.MAF_0.1.perc	reference	0	1	-1.0189649	4.7865812	0.8314	0	?-????	1524	0	0	499833	9	0	9	0.7119941864021818
Hospitalized	ENSG00000214367	HAUS3	4	2078998	Hospitalized.M1.MAF_0.1.perc	reference	0	0.8997	-0.1040525	0.4886271	0.8314	0	?---+-	9025	6	0	565797	302	0	308	0.611521365209269
Hospitalized	ENSG00000101945	SUV39H1	23	48695554	Hospitalized.M1.MAF_0.1.perc	reference	0	1	-1.0124936	4.7549659	0.8314	0	?-????	5157	0	0	499832	5	1	7	0.8761284835862011
Severe	ENSG00000164167	LSM6	4	146175703	Severe.M1.MAF_1.perc	reference	0	1	-1.0189649	4.7865812	0.8314	0	?-????	1524	0	0	499833	9	0	9	0.7119941864021818
Severe	ENSG00000136830	NIBAN2	9	127505339	Severe.M3.MAF_0.1.perc	reference	0	0.8875	0.0652977	0.3066833	0.8314	0	--++-+	4843	16	0	570450	1934	0	1950	0.07736291574193749
Severe	ENSG00000142156	COL6A1	21	45981769	Severe.M3.MAF_0.1.perc	reference	28.5	0.2315	-0.111054	0.5216146	0.8314	0.412205	?----+	4698	29	0	570368	2448	0	2477	0.9053218661656036
Severe	ENSG00000196588	MRTFA	22	40410281	Severe.M3.MAF_0.1.perc	reference	42.9	0.1356	0.1239228	0.5821968	0.8314	0.6327331	?----+	4363	11	0	568112	2163	1	2176	0.6710354975730514
Susceptibility	ENSG00000170178	HOXD12	2	176099795	Susceptibility.M3.MAF_0.1.perc	reference	34.9	0.1888	-0.0658241	0.3091601	0.8314	0.1591603	-?-+--	26542	68	0	590598	1482	0	1550	0.6596669208400987
Susceptibility	ENSG00000155729	KCTD18	2	200488958	Susceptibility.M3.MAF_0.1.perc	reference	0	0.9105	0.0251175	0.1179993	0.8314	0	-?+-+-	26639	88	0	580275	1793	0	1881	0.713525263557941
Susceptibility	ENSG00000204880	KRTAP4-8	17	41096981	Susceptibility.M3.MAF_0.1.perc	reference	0	0.4475	-0.0740228	0.3476842	0.8314	0	-?-+--	24045	8	0	546385	157	0	165	0.9640187611446404
Severe	ENSG00000127990	SGCE	7	94524204	Severe.M3.MAF_1.perc	reference	0	0.9456	0.0781488	0.3671565	0.8314	0	?+----	2680	8	0	556383	1516	1	1526	0.8774314909953644
Severe	ENSG00000180694	TMEM64	8	90621995	Severe.M4.MAF_0.1.perc	reference	12.3	0.3361	0.0738344	0.3467381	0.8314	0.1192687	++--+-	4413	25	0	564509	3058	0	3083	0.7934992367124283
Severe	ENSG00000084112	SSH1	12	108778191	Severe.M4.MAF_0.1.perc	reference	0	0.9484	-0.0365864	0.1718058	0.8314	0	--+++-	4906	53	0	570620	5593	1	5648	0.9263492389389585
Hospitalized	ENSG00000161057	PSMC2	7	103328570	Hospitalized.M4.MAF_0.1.perc	reference	0	0.8748	-0.0747521	0.3510751	0.8314	0	?+-+--	10534	14	0	578809	715	0	729	0.7942478488391419
Hospitalized	ENSG00000171311	EXOSC1	10	97435909	Hospitalized.M4.MAF_0.1.perc	reference	0	0.9109	-0.0449002	0.2109024	0.8314	0	?--+?+	10263	37	0	576405	1811	0	1848	0.7646385438061178
Hospitalized	ENSG00000099984	GSTT2	22	23980058	Hospitalized.M4.MAF_0.1.perc	reference	0	1	-0.939325	4.4113317	0.8314	0	??-???	14	0	0	964	1	0	1	0.9266099967058448
Susceptibility	ENSG00000176022	B3GALT6	1	1232237	Susceptibility.M4.MAF_0.1.perc	reference	0	0.8504	-0.019319	0.0907665	0.8314	0	-?+--+	24157	132	0	574412	3271	2	3407	0.8784045188457403
Susceptibility	ENSG00000100802	C14orf93	14	22985894	Susceptibility.M4.MAF_0.1.perc	reference	33.7	0.1969	-0.0429165	0.201563	0.8314	0.0676968	-?--++	26065	138	0	585535	3091	2	3233	0.7343858012484118
Susceptibility	ENSG00000089472	HEPH	23	66162549	Susceptibility.M4.MAF_0.1.perc	reference	0	0.6372	0.0198556	0.093245	0.8314	0	+?-+-+	24754	49	30	536602	1078	540	2267	0.47233567904536455
Severe	ENSG00000160716	CHRNB2	1	154567778	Severe.M4.MAF_1.perc	reference	0	0.9265	-0.0476209	0.2236347	0.8314	0	?---+-	4620	27	0	567772	3757	3	3790	0.9735592454989002
Severe	ENSG00000173080	RXFP4	1	155941638	Severe.M4.MAF_1.perc	reference	0	0.6299	0.032429	0.1523025	0.8314	0	?-+--+	4758	50	0	570449	3786	5	3846	0.8533232231529404
Hospitalized	ENSG00000169967	MAP3K2	2	127298730	Hospitalized.M4.MAF_1.perc	reference	21.3	0.2734	0.0544451	0.2557374	0.8314	0.0976896	--++-+	12184	117	0	588228	7456	14	7601	0.6058831706552195
Susceptibility	ENSG00000143622	RIT1	1	155897808	Susceptibility.M4.MAF_1.perc	reference	0	0.8728	-0.0348084	0.1634753	0.8314	0	-?-+--	26522	42	0	589750	1005	0	1047	0.8531632260649613
Susceptibility	ENSG00000102021	LUZP4	23	115289715	Susceptibility.M4.MAF_1.perc	reference	0	0.8531	0.0348509	0.1636907	0.8314	0	-?+-+-	25372	31	7	538228	306	139	629	0.6248121461099791
Severe	ENSG00000179051	RCC2	1	17406760	Severe.M1.MAF_0.1.perc	reference	0	1	0.2804446	1.317695	0.8315	0	?+????	1737	1	0	530904	60	0	61	0.6753775988349378
Severe	ENSG00000280314	OR8K3	11	56315144	Severe.M1.MAF_0.1.perc	reference	35.6	0.2117	0.3278321	1.5403458	0.8315	2.5342605	?-+?-?	895	0	0	46252	35	0	35	0.9059255563837386
Severe	ENSG00000176108	CHMP6	17	80991598	Severe.M1.MAF_0.1.perc	reference	0	0.9674	-0.2327777	1.093799	0.8315	0	?--???	3056	1	0	550096	132	0	133	0.6508737181252099
Severe	ENSG00000090932	DLL3	19	39498895	Severe.M1.MAF_0.1.perc	reference	49.8	0.09281	0.23286	1.0941985	0.8315	2.2589805	?-++--	3994	8	0	566469	942	0	950	0.5852073077689588
Hospitalized	ENSG00000141933	TPGS1	19	507497	Hospitalized.M1.MAF_0.1.perc	reference	0	0.963	-0.12006410000000001	0.5641386	0.8315	0	?--+?-	6740	4	0	561864	288	0	292	0.8033835795159506
Severe	ENSG00000176108	CHMP6	17	80991598	Severe.M1.MAF_1.perc	reference	0	0.9674	-0.2327777	1.093799	0.8315	0	?--???	3056	1	0	550096	132	0	133	0.6508737181252099
Susceptibility	ENSG00000166527	CLEC4D	12	8509475	Susceptibility.M1.MAF_1.perc	reference	0	0.7571	-0.0695162	0.3267102	0.8315	0	+?---?	24745	19	0	583761	234	0	253	0.9947912019251401
Susceptibility	ENSG00000160505	NLRP4	19	55836540	Susceptibility.M1.MAF_1.perc	reference	0	0.6386	-0.0264456	0.1242598	0.8315	0	-?-++-	25574	70	0	590306	1761	0	1831	0.5937527563895773
Severe	ENSG00000135083	CCNJL	5	160249083	Severe.M3.MAF_0.1.perc	reference	0	0.5169	0.0974647	0.4579201	0.8315	0	-+--?-	4232	8	0	566010	590	1	600	0.6753230990836846
Severe	ENSG00000167414	GNG8	19	46634076	Severe.M3.MAF_0.1.perc	reference	0	0.9725	0.2383368	1.1199236	0.8315	0	?+-??-	1786	1	0	548752	186	0	187	0.038598839550297255
Severe	ENSG00000102243	VGLL1	23	136532215	Severe.M3.MAF_0.1.perc	reference	0	1	-0.7161261	3.3660272	0.8315	0	?-????	1524	0	0	499833	14	4	22	0.9227467927027312
Hospitalized	ENSG00000196912	ANKRD36B	2	97492663	Hospitalized.M3.MAF_0.1.perc	reference	0	0.8989	-0.0724128	0.3403929	0.8315	0	?+--?-	7773	9	0	562437	691	7	714	0.7411511976054267
Susceptibility	ENSG00000114124	GRK7	3	141778148	Susceptibility.M3.MAF_0.1.perc	reference	29.6	0.2239	0.0503152	0.2364274	0.8315	0.0843623	-?++-+	26314	91	0	579878	1838	2	1933	0.7237741662781505
Severe	ENSG00000181617	FDCSP	4	70226124	Severe.M3.MAF_1.perc	reference	0	0.9985	0.2467645	1.1594639	0.8315	0	?+----	2226	0	0	562163	115	0	115	0.7515210269517684
Severe	ENSG00000198951	NAGA	22	42058334	Severe.M3.MAF_1.perc	reference	0	0.6033	-0.0899605	0.422803	0.8315	0	-----+	3494	8	0	177571	478	1	488	0.612832119159543
Hospitalized	ENSG00000239732	TLR9	3	52221080	Hospitalized.M3.MAF_1.perc	reference	0	0.4956	-0.068613	0.3224091	0.8315	0	?-+-++	10997	19	0	567690	594	0	613	0.7084861612185824
Susceptibility	ENSG00000118596	SLC16A7	12	59596029	Susceptibility.M3.MAF_1.perc	reference	0	0.8338	-0.02249	0.1057118	0.8315	0	-?+-+-	25678	112	0	575687	2141	1	2255	0.13231627313338545
Susceptibility	ENSG00000160255	ITGB2	21	44885953	Susceptibility.M3.MAF_1.perc	reference	0	0.5065	-0.0570462	0.268169	0.8315	0	+?-+-+	26402	20	0	588990	324	0	344	0.4360171347177741
Severe	ENSG00000138380	CARF	2	202912214	Severe.M4.MAF_0.1.perc	reference	0	0.9264	-0.0467974	0.2199604	0.8315	0	+----+	4657	29	0	568835	3991	1	4022	0.8314027987478676
Hospitalized	ENSG00000141744	PNMT	17	39667981	Hospitalized.M4.MAF_0.1.perc	reference	0	0.8865	-0.0392035	0.1842017	0.8315	0	?----+	11713	41	0	582691	2551	3	2598	0.752998047402943
Susceptibility	ENSG00000134698	AGO4	1	35808016	Susceptibility.M4.MAF_0.1.perc	reference	0	0.8239	-0.0179879	0.0845215	0.8315	0	+?-+--	26423	156	0	587504	3789	1	3947	0.7992536888451156
Susceptibility	ENSG00000123843	C4BPB	1	207088860	Susceptibility.M4.MAF_0.1.perc	reference	0	0.5195	-0.0308801	0.1451485	0.8315	0	-?--+-	25576	50	1	585186	1299	2	1355	0.8430209128418442
Susceptibility	ENSG00000197872	CYRIA	2	16549459	Susceptibility.M4.MAF_0.1.perc	reference	0	0.7358	-0.029039	0.1364615	0.8315	0	-?+---	26039	57	0	588157	1476	0	1533	0.758710282367297
Susceptibility	ENSG00000144031	ANKRD53	2	70978380	Susceptibility.M4.MAF_0.1.perc	reference	0	0.6978	-0.017868	0.0839703	0.8315	0	+?--+-	27126	161	0	591861	3722	2	3887	0.5914851269421151
Susceptibility	ENSG00000163453	IGFBP7	4	57030773	Susceptibility.M4.MAF_0.1.perc	reference	0	0.4961	-0.0234053	0.1100272	0.8315	0	-?-+--	24808	91	0	588478	2329	1	2422	0.7961759892988888
Susceptibility	ENSG00000125820	NKX2-2	20	21511017	Susceptibility.M4.MAF_0.1.perc	reference	0	0.4401	0.0274433	0.1289648	0.8315	0	-?+-++	25928	72	0	585885	1565	1	1639	0.4131477222331612
Severe	ENSG00000132329	RAMP1	2	237858893	Severe.M4.MAF_1.perc	reference	0	0.9901	0.0639381	0.3005701	0.8315	0	-++-?-	4421	17	0	568002	1933	1	1952	0.7771642620402617
Severe	ENSG00000167535	CACNB3	12	48813794	Severe.M4.MAF_1.perc	reference	0	0.9833	0.0324973	0.1526926	0.8315	0	+-+++-	4851	67	0	568154	7000	2	7071	0.6369128506626229
Hospitalized	ENSG00000139880	CDH24	14	23047062	Hospitalized.M4.MAF_1.perc	reference	22.2	0.2731	0.0359816	0.1691334	0.8315	0.0399101	?-++--	12124	384	0	583311	24280	74	24812	0.9287604984354607
Hospitalized	ENSG00000167378	IRGQ	19	43584369	Hospitalized.M4.MAF_1.perc	reference	0	0.7229	-0.0381936	0.1795522	0.8315	0	?-++++	11641	53	0	569904	2555	2	2612	0.9925721800017521
Hospitalized	ENSG00000099901	RANBP1	22	20115938	Hospitalized.M4.MAF_1.perc	reference	0	0.9452	0.0366756	0.1723573	0.8315	0	?-++++	11341	56	1	578758	2673	1	2733	0.9628435177708816
Severe	ENSG00000123091	RNF11	1	51236273	Severe.M1.MAF_0.1.perc	reference	0	1	-1.0052655	4.7263461	0.8316	0	?--???	1583	0	0	507988	14	0	14	0.5425427337211106
Hospitalized	ENSG00000161048	NAPEPLD	7	103099776	Hospitalized.M1.MAF_0.1.perc	reference	0	0.5247	-0.0660823	0.3108131	0.8316	0	?---+-	7835	11	0	574125	926	0	937	0.6732433908896757
Hospitalized	ENSG00000166454	ATMIN	16	81035842	Hospitalized.M1.MAF_0.1.perc	reference	0	0.4034	-0.1519211	0.7145147	0.8316	0	?--?-+	6342	2	0	554788	172	0	174	0.8157171405761684
Severe	ENSG00000123091	RNF11	1	51236273	Severe.M1.MAF_1.perc	reference	0	1	-1.0052655	4.7263461	0.8316	0	?--???	1583	0	0	507988	14	0	14	0.5425427337211106
Severe	ENSG00000215853	RPTN	1	152153595	Severe.M1.MAF_1.perc	reference	40.6	0.1509	0.1039689	0.488989	0.8316	0.4553873	?---++	4633	12	0	568972	1487	9	1517	0.6592558030378206
Severe	ENSG00000196136	SERPINA3	14	94612384	Severe.M1.MAF_1.perc	reference	0	0.4654	-0.0704765	0.3314645	0.8316	0	-----+	4588	10	0	568506	781	2	795	0.6994684219758269
Hospitalized	ENSG00000161048	NAPEPLD	7	103099776	Hospitalized.M1.MAF_1.perc	reference	0	0.5247	-0.0660823	0.3108131	0.8316	0	?---+-	7835	11	0	574125	926	0	937	0.6732433908896757
Hospitalized	ENSG00000139998	RAB15	14	64945814	Hospitalized.M1.MAF_1.perc	reference	0	0.9032	0.0655933	0.308366	0.8316	0	?+-??-	5662	12	0	517662	1952	0	1964	0.149663310760173
Hospitalized	ENSG00000166454	ATMIN	16	81035842	Hospitalized.M1.MAF_1.perc	reference	0	0.4034	-0.1519211	0.7145147	0.8316	0	?--?-+	6342	2	0	554788	172	0	174	0.8157171405761684
Susceptibility	ENSG00000152778	IFIT5	10	89414568	Susceptibility.M1.MAF_1.perc	reference	0	0.426	0.0692404	0.3256103	0.8316	0	-?+--+	23183	11	0	571103	206	0	217	0.7335371223457966
Susceptibility	ENSG00000186795	KCNK18	10	117197489	Susceptibility.M1.MAF_1.perc	reference	0	0.7624	-0.0387974	0.1824627	0.8316	0	+?-+--	24388	34	0	576039	808	2	846	0.6024580960455557
Severe	ENSG00000117281	CD160	1	145719471	Severe.M3.MAF_0.1.perc	reference	0	0.9154	0.102486	0.4819655	0.8316	0	?+++--	4291	6	0	569006	529	0	535	0.8342509462801704
Severe	ENSG00000168619	ADAM18	8	39584489	Severe.M3.MAF_0.1.perc	reference	0	0.9334	0.0688939	0.3239197	0.8316	0	?++---	4682	11	0	570102	1548	0	1559	0.7853305639734425
Severe	ENSG00000204571	KRTAP5-11	11	71579714	Severe.M3.MAF_0.1.perc	reference	0	0.5101	-0.2013685	0.9469217	0.8316	0	?-+?-?	3751	1	0	554584	81	0	82	0.9765169271296005
Severe	ENSG00000166821	PEX11A	15	89677764	Severe.M3.MAF_0.1.perc	reference	0	0.8636	-0.0979359	0.4606807	0.8316	0	?---+-	4489	5	0	569557	903	0	908	0.604816544864083
Hospitalized	ENSG00000158467	AHCYL2	7	129225023	Hospitalized.M3.MAF_0.1.perc	reference	0	0.7851	-0.0768559	0.3615013	0.8316	0	?----+	10367	10	0	579457	634	1	646	0.6114230723296579
Hospitalized	ENSG00000005194	CIAPIN1	16	57428187	Hospitalized.M3.MAF_0.1.perc	reference	0	0.6223	0.0795761	0.3741729	0.8316	0	?+----	10214	11	0	568976	595	0	606	0.7859047887327566
Susceptibility	ENSG00000163631	ALB	4	73397114	Susceptibility.M3.MAF_0.1.perc	reference	46	0.1161	-0.1066545	0.5014679	0.8316	0.515589	+?----	25089	27	0	577497	710	0	737	0.7613473222311634
Severe	ENSG00000204571	KRTAP5-11	11	71579714	Severe.M3.MAF_1.perc	reference	0	0.5101	-0.2013685	0.9469217	0.8316	0	?-+?-?	3751	1	0	554584	81	0	82	0.9765169271296005
Hospitalized	ENSG00000144028	SNRNP200	2	96274338	Hospitalized.M3.MAF_1.perc	reference	0	0.6271	0.0345691	0.162573	0.8316	0	-+----	11892	50	0	575844	3631	0	3681	0.4004589623556489
Severe	ENSG00000175426	PCSK1	5	96390333	Severe.M4.MAF_0.1.perc	reference	0	0.7893	-0.0485743	0.2284501	0.8316	0	--+---	4906	23	0	570620	3805	1	3830	0.7470594439394185
Severe	ENSG00000065060	UHRF1BP1	6	34792015	Severe.M4.MAF_0.1.perc	reference	0	0.5659	-0.0173171	0.0814202	0.8316	0	--+---	4883	56	0	570490	6769	3	6831	0.9575838817492847
Hospitalized	ENSG00000086288	NME8	7	37848597	Hospitalized.M4.MAF_0.1.perc	reference	0	0.8716	-0.0369598	0.1737605	0.8316	0	?-+-+-	11832	49	0	582803	2805	0	2854	0.9579785116355808
Hospitalized	ENSG00000135245	HILPDA	7	128455849	Hospitalized.M4.MAF_0.1.perc	reference	50.1	0.09096	0.1970877	0.9269944	0.8316	1.9498588	?-+--+	7873	2	0	565667	187	0	189	0.7187814824684206
Susceptibility	ENSG00000146216	TTBK1	6	43243481	Susceptibility.M4.MAF_0.1.perc	reference	0	0.5571	-0.0122639	0.0576847	0.8316	0	-?-+--	26634	343	0	587791	7759	6	8114	0.9089358923683357
Susceptibility	ENSG00000179091	CYC1	8	144095039	Susceptibility.M4.MAF_0.1.perc	reference	57.4	0.05202	-0.0778419	0.3660383	0.8316	0.3111976	-?++-+	26646	129	0	590245	2632	0	2761	0.6496544573461422
Severe	ENSG00000106809	OGN	9	92383268	Severe.M4.MAF_1.perc	reference	0	0.736	0.054173	0.254821	0.8316	0	-+--?-	4581	28	0	567334	2760	0	2788	0.4120394857649952
Severe	ENSG00000023171	GRAMD1B	11	123358428	Severe.M4.MAF_1.perc	reference	0	0.4722	-0.0311936	0.1466924	0.8316	0	+-++--	4607	75	0	566134	9277	11	9374	0.6542316465216451
Severe	ENSG00000149599	DUSP15	20	31847637	Severe.M4.MAF_1.perc	reference	0	0.915	-0.0298668	0.1404755	0.8316	0	+---++	4759	60	0	569982	10290	14	10378	0.4348646230508194
Hospitalized	ENSG00000197024	ZNF398	7	149126416	Hospitalized.M4.MAF_1.perc	reference	0	0.8565	0.0268933	0.126498	0.8316	0	?++--+	12025	94	4	583211	4877	5	4989	0.6262567048176965
Hospitalized	ENSG00000179698	WDR97	8	144107726	Hospitalized.M4.MAF_1.perc	reference	0	0.8527	0.0345893	0.1627041	0.8316	0	++--+?	5225	172	1	21778	740	3	920	0.5034174647179397
Susceptibility	ENSG00000138663	COPS4	4	83034447	Susceptibility.M4.MAF_1.perc	reference	0	0.8614	0.0352535	0.1658009	0.8316	0	-?++-+	25432	53	0	584822	824	0	877	0.4975680635105709
Susceptibility	ENSG00000155918	RAET1L	6	150018334	Susceptibility.M4.MAF_1.perc	reference	0	0.5099	-0.0166653	0.0783902	0.8316	0	-+----	26949	174	1	594034	4216	18	4428	0.10664745764472532
Susceptibility	ENSG00000106263	EIF3B	7	2354086	Susceptibility.M4.MAF_1.perc	reference	32.8	0.203	0.0287656	0.1352495	0.8316	0.0301021	-?-+-+	27114	671	1	589406	16798	30	17531	0.7637525436197815
Severe	ENSG00000157184	CPT2	1	53196792	Severe.M1.MAF_0.1.perc	reference	42.1	0.1408	0.2697333	1.2690879	0.8317	2.5855613	?-++--	4081	1	0	567659	341	0	342	0.686107328969664
Severe	ENSG00000149115	TNKS1BP1	11	57299638	Severe.M1.MAF_0.1.perc	reference	0	0.5683	-0.1952648	0.9190145	0.8317	0	?-++?-	3705	2	0	563486	251	0	253	0.8287341181888469
Severe	ENSG00000167755	KLK6	19	50958631	Severe.M1.MAF_0.1.perc	reference	24.7	0.2633	0.3075947	1.4472497	0.8317	2.4757538	?-+?--	1970	0	0	560459	325	0	325	0.33445153978874603
Hospitalized	ENSG00000181634	TNFSF15	9	114784652	Hospitalized.M1.MAF_0.1.perc	reference	0	0.8999	-0.214526	1.009675	0.8317	0	?+--?-	6721	2	0	530991	44	0	46	0.9014303683384153
Hospitalized	ENSG00000172543	CTSW	11	65879809	Hospitalized.M1.MAF_0.1.perc	reference	0	0.9082	0.1034023	0.4865916	0.8317	0	?+--?-	9879	6	0	578546	350	2	360	0.7692088431053157
Susceptibility	ENSG00000088256	GNA11	19	3094362	Susceptibility.M1.MAF_0.1.perc	reference	16.7	0.308	0.1292123	0.6078844	0.8317	0.2694177	+?+-?-	22996	5	0	539950	74	0	79	0.5875536511396072
Severe	ENSG00000185842	DNAH14	1	224896262	Severe.M1.MAF_1.perc	reference	11.1	0.3425	0.0263255	0.1238485	0.8317	0.0119787	?--+-+	4675	127	2	570221	29905	97	30230	0.8484902191558014
Severe	ENSG00000149115	TNKS1BP1	11	57299638	Severe.M1.MAF_1.perc	reference	0	0.5683	-0.1952648	0.9190145	0.8317	0	?-++?-	3705	2	0	563486	251	0	253	0.8287341181888469
Severe	ENSG00000187550	SBK2	19	55528611	Severe.M1.MAF_1.perc	reference	0	0.9408	0.1073336	0.5050093	0.8317	0	?++---	4060	4	0	566896	653	0	657	0.6175965612064372
Hospitalized	ENSG00000181634	TNFSF15	9	114784652	Hospitalized.M1.MAF_1.perc	reference	0	0.8999	-0.214526	1.009675	0.8317	0	?+--?-	6721	2	0	530991	44	0	46	0.9014303683384153
Susceptibility	ENSG00000100726	TELO2	16	1493344	Susceptibility.M1.MAF_1.perc	reference	0	0.8057	0.023774	0.111849	0.8317	0	+?+---	26102	101	0	588160	2053	0	2154	0.8227969090180624
Severe	ENSG00000172590	MRPL52	14	22829879	Severe.M3.MAF_0.1.perc	reference	0	0.9869	-0.1165503	0.548355	0.8317	0	?---?-	2179	3	0	560233	723	0	726	0.9454084854845575
Severe	ENSG00000159961	OR3A3	17	3411370	Severe.M3.MAF_0.1.perc	reference	0	0.9997	-0.1954677	0.9199119	0.8317	0	?---?-	2487	2	0	563228	204	0	206	0.7255929181206217
Hospitalized	ENSG00000126775	ATG14	14	55366391	Hospitalized.M3.MAF_0.1.perc	reference	0	0.4374	0.0680764	0.3202545	0.8317	0	?---++	9456	14	0	551962	856	2	874	0.9898062564509122
Hospitalized	ENSG00000125755	SYMPK	19	45815410	Hospitalized.M3.MAF_0.1.perc	reference	0	0.7957	0.0467085	0.2197834	0.8317	0	-++---	11037	31	0	585606	1749	1	1782	0.7405016325366901
Hospitalized	ENSG00000125823	CSTL1	20	23439685	Hospitalized.M3.MAF_0.1.perc	reference	0	0.8618	0.1022551	0.4810089	0.8317	0	?+----	10174	6	0	577688	259	0	265	0.7691906759584408
Severe	ENSG00000164508	H2AC1	6	25726063	Severe.M3.MAF_1.perc	reference	0	0.9731	0.1157914	0.544786	0.8317	0	?+----	3831	3	0	565496	366	0	369	0.8407213393535076
Susceptibility	ENSG00000106006	HOXA6	7	27145396	Susceptibility.M3.MAF_1.perc	reference	0	0.712	-0.0376903	0.1773368	0.8317	0	-?+---	25119	34	0	573795	850	0	884	0.7130932006407484
Severe	ENSG00000083444	PLOD1	1	11934205	Severe.M4.MAF_0.1.perc	reference	0	0.8533	-0.0337205	0.1586583	0.8317	0	?-+-+-	4675	51	0	570238	5974	1	6027	0.7210669330108608
Severe	ENSG00000160789	LMNA	1	156082573	Severe.M4.MAF_0.1.perc	reference	0	0.9058	0.0447537	0.2105302	0.8317	0	?++--+	4211	35	0	564267	4046	0	4081	0.04027968840419299
Severe	ENSG00000131475	VPS25	17	42773449	Severe.M4.MAF_0.1.perc	reference	0	0.98740000000000006	-0.1247669	0.5870572	0.8317	0	+-----	4151	6	0	563442	506	0	512	0.6498071061207078
Severe	ENSG00000099875	MKNK2	19	2037465	Severe.M4.MAF_0.1.perc	reference	2.7	0.3994	0.0461375	0.2170928	0.8317	0.0191831	--+--+	4883	36	0	570490	5550	2	5590	0.8242793569450353
Susceptibility	ENSG00000213047	DENND1B	1	197504748	Susceptibility.M4.MAF_0.1.perc	reference	24.2	0.2521	-0.0369633	0.1738851	0.8317	0.0461825	-+-+++	26391	168	0	581427	4272	3	4446	0.654665978168998
Susceptibility	ENSG00000142224	IL19	1	206770764	Susceptibility.M4.MAF_0.1.perc	reference	16.5	0.3098	0.0629182	0.296126	0.8317	0.0982115	-?-+--	25094	39	0	574424	1068	1	1109	0.9922564411567819
Susceptibility	ENSG00000061455	PRDM6	5	123089241	Susceptibility.M4.MAF_0.1.perc	reference	0	0.8691	0.0152318	0.0716715	0.8317	0	+++--+	27052	222	0	582469	5399	4	5629	0.5196164186851117
Severe	ENSG00000111291	GPRC5D	12	12940775	Severe.M4.MAF_1.perc	reference	49.1	0.08049	0.0722628	0.3400418	0.8317	0.2719986	+-++--	4926	67	0	568213	10305	25	10422	0.6726295007905603
Severe	ENSG00000196227	FAM217B	20	59933764	Severe.M4.MAF_1.perc	reference	0	0.7974	-0.0569156	0.2678112	0.8317	0	--+---	4474	23	0	566985	2120	1	2145	0.10620627220695184
Susceptibility	ENSG00000244607	CCDC13	3	42705756	Susceptibility.M4.MAF_1.perc	reference	11.1	0.3448	0.0172993	0.0813959	0.8317	0.006662	+-+-+-	27803	482	1	596161	11015	15	11529	0.9252932855273606
Hospitalized	ENSG00000218336	TENM3	4	182143987	Hospitalized.M1.MAF_0.1.perc	reference	47	0.1515	0.2741373	1.2908084	0.8318	2.4988365	?--??+	6672	2	0	561853	187	0	189	0.8551705810515736
Hospitalized	ENSG00000034713	GABARAPL2	16	75566375	Hospitalized.M1.MAF_0.1.perc	reference	0	0.8941	0.2564631	1.2077933	0.8318	0	?+-???	6237	1	0	550108	39	0	40	0.9180288445553164
Hospitalized	ENSG00000158526	TSR2	23	54440404	Hospitalized.M1.MAF_0.1.perc	reference	0	1	-1.0118137	4.763582	0.8318	0	?-????	5157	0	0	499833	0	5	10	0.5753986648021702
Severe	ENSG00000273802	H2BC8	6	26215159	Severe.M1.MAF_1.perc	reference	0	0.9935	0.113987	0.5366062	0.8318	0	?+-+--	2455	2	0	564588	240	0	242	0.41582038044971215
Severe	ENSG00000181074	OR52N4	11	5754243	Severe.M1.MAF_1.perc	reference	0	0.5383	-0.1239229	0.5835421	0.8318	0	?--?+-	4019	5	0	564055	309	1	316	0.8131149543001398
Hospitalized	ENSG00000171643	S100Z	5	76850001	Hospitalized.M1.MAF_1.perc	reference	0	0.7041	-0.0429101	0.2019943	0.8318	0	?-+?--	9972	34	0	578592	2248	2	2286	0.9086236722299814
Hospitalized	ENSG00000181499	OR6T1	11	123942785	Hospitalized.M1.MAF_1.perc	reference	0	0.8906	-0.0895379	0.4216346	0.8318	0	?-++?-	8914	7	0	564327	415	0	422	0.6853522553167549
Hospitalized	ENSG00000158526	TSR2	23	54440404	Hospitalized.M1.MAF_1.perc	reference	0	1	-1.0118137	4.763582	0.8318	0	?-????	5157	0	0	499833	0	5	10	0.5753986648021702
Susceptibility	ENSG00000076351	SLC46A1	17	28394642	Susceptibility.M1.MAF_1.perc	reference	0	0.6475	0.1100161	0.518117	0.8318	0	??-+?-	21411	4	0	554083	94	0	98	0.7472749674350248
Severe	ENSG00000023287	RB1CC1	8	52622458	Severe.M3.MAF_0.1.perc	reference	0	0.9004	0.0606904	0.2857491	0.8318	0	?+----	4514	15	0	566362	2119	0	2134	0.8308753111416132
Severe	ENSG00000174996	KLC2	11	66257294	Severe.M3.MAF_0.1.perc	reference	0	0.761	0.0688411	0.3240903	0.8318	0	?+++--	3988	12	0	566940	1799	0	1811	0.7497290212897578
Severe	ENSG00000053702	NRIP2	12	2825348	Severe.M3.MAF_0.1.perc	reference	0	0.6088	-0.0862062	0.405953	0.8318	0	?-+++-	4319	8	0	567601	1047	0	1055	0.6009110306314336
Severe	ENSG00000173431	RNASE8	14	21057822	Severe.M3.MAF_0.1.perc	reference	0	0.9824	-0.2927987	1.3789649	0.8318	0	?+-?--	2567	2	0	552334	75	0	77	0.2683419383813131
Susceptibility	ENSG00000162976	SLC66A3	2	11155198	Susceptibility.M3.MAF_0.1.perc	reference	0	0.6035	-0.0414994	0.1953662	0.8318	0	-?-+-+	24938	29	0	586846	620	0	649	0.6721716264947456
Susceptibility	ENSG00000167799	NUDT8	11	67627938	Susceptibility.M3.MAF_0.1.perc	reference	0	0.7368	-0.0430079	0.2025301	0.8318	0	+?-+-?	24951	24	0	587119	594	0	618	0.9346946653957312
Susceptibility	ENSG00000136158	SPRY2	13	80335976	Susceptibility.M3.MAF_0.1.perc	reference	26.7	0.2434	-0.1207402	0.5683116	0.8318	0.4627046	-?+---	23709	15	0	575608	261	0	276	0.5946378306894637
Susceptibility	ENSG00000100934	SEC23A	14	39031919	Susceptibility.M3.MAF_0.1.perc	reference	0	0.6274	0.0279225	0.1314452	0.8318	0	-?++-+	26017	65	0	579568	1401	2	1470	0.7877043619288366
Susceptibility	ENSG00000161653	NAGS	17	44004622	Susceptibility.M3.MAF_0.1.perc	reference	0	0.8494	0.0396266	0.1866176	0.8318	0	+?+---	27032	36	0	591489	706	0	742	0.5489829610453801
Susceptibility	ENSG00000171487	NLRP5	19	55999726	Susceptibility.M3.MAF_0.1.perc	reference	0	0.4587	0.0326678	0.153836	0.8318	0	+?+-++	27435	54	0	591699	1059	0	1113	0.7495581407481485
Severe	ENSG00000134369	NAV1	1	201622885	Severe.M3.MAF_1.perc	reference	5.7	0.3745	-0.0435044	0.2048266	0.8318	0.0201124	?-+---	4687	39	0	570119	6348	4	6395	0.820004861198762
Severe	ENSG00000236027	PATE3	11	125788127	Severe.M3.MAF_1.perc	reference	0	0.7016	0.0633472	0.2981938	0.8318	0	?++---	3654	3	0	555653	103	0	106	0.5684676624535071
Susceptibility	ENSG00000105784	RUNDC3B	7	87627548	Susceptibility.M3.MAF_1.perc	reference	48.8	0.09866	0.1075787	0.5064015	0.8318	0.5791752	-?-++-	24846	25	0	575848	626	0	651	0.7773434130884883
Susceptibility	ENSG00000149792	MRPL49	11	65122183	Susceptibility.M3.MAF_1.perc	reference	49.9	0.1122	-0.1009313	0.4753387	0.8318	0.3945403	+?--?-	26194	34	0	585717	816	0	850	0.8393482836358533
Hospitalized	ENSG00000182885	ADGRG3	16	57668277	Hospitalized.M4.MAF_0.1.perc	reference	0	0.7473	0.0369247	0.1738319	0.8318	0	?-++-+	11009	48	0	580216	3010	0	3058	0.3807679011746861
Susceptibility	ENSG00000277556	OR13C5	9	104598457	Susceptibility.M4.MAF_0.1.perc	reference	0	0.8271	-0.0247663	0.1165998	0.8318	0	-?--+-	24263	81	0	576699	1894	2	1979	0.6000443463065541
Susceptibility	ENSG00000149177	PTPRJ	11	47980558	Susceptibility.M4.MAF_0.1.perc	reference	0	0.6227	-0.0124217	0.0584772	0.8318	0	+?--++	26578	337	0	589971	7780	2	8121	0.6935976933676475
Severe	ENSG00000186529	CYP4F3	19	15640897	Severe.M4.MAF_1.perc	reference	39.5	0.1424	0.0679496	0.3200168	0.8318	0.2177466	+--+-+	3754	72	0	178294	5143	7	5229	0.36392220047088075
Severe	ENSG00000102181	CD99L2	23	150766336	Severe.M4.MAF_1.perc	reference	0	0.8213	0.0877784	0.4132494	0.8318	0	?+-?--	4055	4	2	524597	257	119	503	0.7401221571271421
Hospitalized	ENSG00000073060	SCARB1	12	124776856	Hospitalized.M4.MAF_1.perc	reference	0	0.6287	0.0179269	0.0844176	0.8318	0	?+-+-+	12124	169	1	583311	13047	33	13284	0.15629725775313244
Hospitalized	ENSG00000156886	ITGAD	16	31393335	Hospitalized.M4.MAF_1.perc	reference	13.6	0.3277	0.0245365	0.1155162	0.8318	0.0131075	?+----	12124	281	1	583311	14598	15	14911	0.27483406038630714
Susceptibility	ENSG00000174607	UGT8	4	114598770	Susceptibility.M4.MAF_1.perc	reference	51.8	0.06513	0.038555	0.181543	0.8318	0.0787891	-+++--	26726	169	0	583321	3103	9	3290	0.7077577234873416
Susceptibility	ENSG00000164144	ARFIP1	4	152779937	Susceptibility.M4.MAF_1.perc	reference	63.3	0.02756	0.0470623	0.2215191	0.8318	0.1212848	-?-+++	26589	460	0	578187	12568	12	13052	0.816888448814295
Susceptibility	ENSG00000067955	CBFB	16	67028984	Susceptibility.M4.MAF_1.perc	reference	0	0.6656	0.0321085	0.151151	0.8318	0	+?+-+-	26437	50	0	589399	1085	2	1139	0.6061617541448837
Severe	ENSG00000175206	NPPA	1	11845709	Severe.M1.MAF_0.1.perc	reference	0	0.7075	-0.1459151	0.6875359	0.8319	0	?-+?--	1970	1	0	560459	440	0	441	0.443679609594563
Hospitalized	ENSG00000138801	PAPSS1	4	107590276	Hospitalized.M1.MAF_0.1.perc	reference	0	0.9593	-0.1001275	0.4716069	0.8319	0	?---?-	8984	6	0	567244	405	0	411	0.6527774888324234
Hospitalized	ENSG00000131263	RLIM	23	74582976	Hospitalized.M1.MAF_0.1.perc	reference	0	1	0.5279614	2.487875	0.8319	0	?+????	6000	1	0	392709	2	3	9	0.769112656720526
Susceptibility	ENSG00000236444	UBE2L5	13	30422488	Susceptibility.M1.MAF_0.1.perc	reference	0	1	-1.04552	4.9267224	0.8319	0	??-???	212	0	0	755	1	0	1	0.7019032875827262
Susceptibility	ENSG00000124196	GTSF1L	20	43726164	Susceptibility.M1.MAF_0.1.perc	reference	0	0.928	-0.095474	0.4499149	0.8319	0	-?-+--	22345	5	0	571022	125	0	130	0.9076984864365949
Severe	ENSG00000175206	NPPA	1	11845709	Severe.M1.MAF_1.perc	reference	0	0.7075	-0.1459151	0.6875359	0.8319	0	?-+?--	1970	1	0	560459	440	0	441	0.443679609594563
Severe	ENSG00000109323	MANBA	4	102630770	Severe.M1.MAF_1.perc	reference	0	0.8783	-0.0900712	0.4243214	0.8319	0	?+----	4258	8	0	567420	808	0	816	0.06393115034652896
Severe	ENSG00000149761	NUDT22	11	64225941	Severe.M1.MAF_1.perc	reference	54.2	0.06791	0.2109073	0.9935097	0.8319	2.0820088	?-+---	4179	5	0	565214	1337	0	1342	0.8062239827962214
Severe	ENSG00000126456	IRF3	19	49659569	Severe.M1.MAF_1.perc	reference	0	0.9772	-0.1013105	0.4772209	0.8319	0	?--?+-	2661	5	0	565939	508	2	517	0.7354185617414417
Hospitalized	ENSG00000104889	RNASEH2A	19	12806584	Hospitalized.M1.MAF_1.perc	reference	0	0.4145	0.113297	0.5337549	0.8319	0	?-+---	7879	5	0	564342	154	0	159	0.058818308966829144
Hospitalized	ENSG00000131263	RLIM	23	74582976	Hospitalized.M1.MAF_1.perc	reference	0	1	0.5279614	2.487875	0.8319	0	?+????	6000	1	0	392709	2	3	9	0.769112656720526
Susceptibility	ENSG00000124196	GTSF1L	20	43726164	Susceptibility.M1.MAF_1.perc	reference	0	0.928	-0.095474	0.4499149	0.8319	0	-?-+--	22345	5	0	571022	125	0	130	0.9076984864365949
Severe	ENSG00000146463	ZMYM4	1	35268709	Severe.M3.MAF_0.1.perc	reference	20.1	0.289	0.2226572	1.0488184	0.8319	1.3429472	?--?+-	3811	6	0	555981	1407	0	1413	0.7506688134616654
Severe	ENSG00000162434	JAK1	1	64833229	Severe.M3.MAF_0.1.perc	reference	0	0.8924	-0.1457182	0.6864608	0.8319	0	?++---	4001	4	0	557593	110	0	114	0.9638533593933605
Severe	ENSG00000198604	BAZ1A	14	34752731	Severe.M3.MAF_0.1.perc	reference	0	0.9723	0.075563	0.3559936	0.8319	0	-+--+-	4430	14	0	565342	1242	1	1258	0.8887764279080714
Severe	ENSG00000205581	HMGN1	21	39342315	Severe.M3.MAF_0.1.perc	reference	0	0.9965	-0.1848505	0.8710711	0.8319	0	?-----	4071	2	0	566877	116	0	118	0.7148212477136473
Severe	ENSG00000163803	PLB1	2	28457145	Severe.M3.MAF_1.perc	reference	48.9	0.08165	-0.0526191	0.2479288	0.8319	0.1505958	--++--	5025	67	0	570631	7442	5	7519	0.557382780684506
Severe	ENSG00000105875	WDR91	7	135183839	Severe.M3.MAF_1.perc	reference	0	0.815	0.057073	0.2688614	0.8319	0	+-++--	4883	18	0	570489	1955	2	1977	0.7677157535344763
Severe	ENSG00000110171	TRIM3	11	6448613	Severe.M3.MAF_1.perc	reference	0	0.969	-0.0908816	0.4282664	0.8319	0	?+----	4177	9	0	554619	1045	1	1056	0.8068217106617036
Hospitalized	ENSG00000111684	LPCAT3	12	6976185	Hospitalized.M3.MAF_1.perc	reference	0	0.7002	-0.078461	0.3697467	0.8319	0	?+--?-	9073	7	0	562311	623	0	630	0.8472899907653527
Susceptibility	ENSG00000272899	ATP6V1FNB	7	128866330	Susceptibility.M3.MAF_1.perc	reference	29.7	0.2343	0.089568	0.4219486	0.8319	0.2469033	+?+--?	20340	38	0	473394	579	0	617	0.8459810923999428
Severe	ENSG00000023516	AKAP11	13	42272152	Severe.M4.MAF_0.1.perc	reference	0	0.4424	-0.0346506	0.1631961	0.8319	0	?+--+-	4698	56	0	570368	6569	4	6633	0.7334091106540603
Severe	ENSG00000070388	FGF22	19	639879	Severe.M4.MAF_0.1.perc	reference	0	0.9202	0.0736609	0.3470581	0.8319	0	?+----	3167	20	0	173732	1048	0	1068	0.9193364616721961
Severe	ENSG00000267680	ZNF224	19	44094339	Severe.M4.MAF_0.1.perc	reference	20.9	0.2759	-0.1083816	0.5104728	0.8319	0.3424604	+---+-	3596	16	0	178027	1079	1	1097	0.916836109100659
Hospitalized	ENSG00000028137	TNFRSF1B	1	12166991	Hospitalized.M4.MAF_0.1.perc	reference	0	0.6456	0.0392177	0.1847789	0.8319	0	?+++?-	10741	42	0	580480	2583	0	2625	0.43910715408572026
Hospitalized	ENSG00000180116	C12orf40	12	39626167	Hospitalized.M4.MAF_0.1.perc	reference	0	0.5014	0.0327763	0.1544107	0.8319	0	?-++-+	12021	66	0	583125	3235	3	3307	0.4606149748833434
Hospitalized	ENSG00000169884	WNT10B	12	48965340	Hospitalized.M4.MAF_0.1.perc	reference	0	0.8367	-0.0354728	0.1671502	0.8319	0	?--+-+	11570	58	0	569625	2929	0	2987	0.17908215517795315
Hospitalized	ENSG00000101746	NOL4	18	33851100	Hospitalized.M4.MAF_0.1.perc	reference	0	0.4231	0.03761	0.1771323	0.8319	0	?+---+	11067	52	0	580379	2679	3	2737	0.3537264437380423
Severe	ENSG00000141750	STAC2	17	39210541	Severe.M4.MAF_1.perc	reference	0	0.63	-0.0258697	0.1218841	0.8319	0	?-++-+	4211	94	0	564267	13351	25	13495	0.5549538102968338
Severe	ENSG00000197408	CYP2B6	19	40991282	Severe.M4.MAF_1.perc	reference	0	0.9781	0.0286337	0.1349073	0.8319	0	+-+-++	3679	95	0	178235	5346	11	5463	0.9218679210800241
Hospitalized	ENSG00000168658	VWA3B	2	98087116	Hospitalized.M4.MAF_1.perc	reference	0	0.4543	-0.0140081	0.0659893	0.8319	0	--+--+	12184	336	3	588228	19311	44	19741	0.8610664436882887
Hospitalized	ENSG00000244355	LY6G6D	6	31715356	Hospitalized.M4.MAF_1.perc	reference	1.4	0.3849	0.0486073	0.2289752	0.8319	0.0054259	?+-?--	10735	28	1	578111	1595	4	1633	0.07060144008442829
Susceptibility	ENSG00000120899	PTK2B	8	27311482	Susceptibility.M4.MAF_1.perc	reference	0	0.6727	-0.0098314	0.046311	0.8319	0	-+++-+	27803	540	1	596160	12480	12	13046	0.9341705907678639
Severe	ENSG00000120265	PCMT1	6	149749443	Severe.M1.MAF_0.1.perc	reference	0	0.9221	-0.2406524	1.1345572	0.832	0	?+-?-?	3783	1	0	524464	77	0	78	0.8860026481052161
Susceptibility	ENSG00000153303	FRMD1	6	168053166	Susceptibility.M1.MAF_0.1.perc	reference	0	0.5588	0.0513397	0.2420688	0.832	0	-?++-+	24649	19	0	584951	449	0	468	0.727185642213926
Susceptibility	ENSG00000254772	EEF1G	11	62559596	Susceptibility.M1.MAF_0.1.perc	reference	0	0.9846	0.2395192	1.129318	0.832	0	-?+?-?	20782	3	0	539603	29	0	32	0.8647466591988606
Severe	ENSG00000120265	PCMT1	6	149749443	Severe.M1.MAF_1.perc	reference	0	0.9221	-0.2406524	1.1345572	0.832	0	?+-?-?	3783	1	0	524464	77	0	78	0.8860026481052161
Hospitalized	ENSG00000215252	GOLGA8B	15	34525207	Hospitalized.M1.MAF_1.perc	reference	0	0.9036	0.0484328	0.2283458	0.832	0	?-+?--	8446	13	2	571390	1052	91	1251	0.9417943265221858
Susceptibility	ENSG00000254772	EEF1G	11	62559596	Susceptibility.M1.MAF_1.perc	reference	0	0.9846	0.2395192	1.129318	0.832	0	-?+?-?	20782	3	0	539603	29	0	32	0.8647466591988606
Susceptibility	ENSG00000261701	HPR	16	72063148	Susceptibility.M1.MAF_1.perc	reference	28.8	0.2297	0.0852384	0.4018056	0.832	0.2488676	+?---+	26742	34	0	590421	776	2	814	0.8544238009999798
Hospitalized	ENSG00000180902	D2HGDH	2	241734602	Hospitalized.M3.MAF_0.1.perc	reference	0	0.9197	-0.0413785	0.1950441	0.832	0	?----+	11635	34	0	568370	2215	0	2249	0.5688794638704658
Hospitalized	ENSG00000197561	ELANE	19	851014	Hospitalized.M3.MAF_0.1.perc	reference	0	0.9915	-0.1890323	0.8908614	0.832	0	?--+??	5919	2	0	557910	120	0	122	0.8089910830097699
Hospitalized	ENSG00000077935	SMC1B	22	45344063	Hospitalized.M3.MAF_0.1.perc	reference	0	0.8831	-0.0470085	0.2216081	0.832	0	?+--?-	8700	22	0	567208	1939	2	1965	0.1926188816121489
Susceptibility	ENSG00000142961	MOB3C	1	46607715	Susceptibility.M3.MAF_0.1.perc	reference	0	0.6496	0.0307351	0.1449255	0.832	0	+?-++-	24186	53	0	576105	1194	0	1247	0.01521154386634788
Susceptibility	ENSG00000115616	SLC9A2	2	102619553	Susceptibility.M3.MAF_0.1.perc	reference	0.4	0.4038	0.0365912	0.1724722	0.832	0.0021109	+?--+-	26914	43	0	590056	896	1	941	0.787102183587654
Susceptibility	ENSG00000196859	KRT39	17	40958417	Susceptibility.M3.MAF_0.1.perc	reference	0	0.8625	-0.0308994	0.1456376	0.832	0	-?++--	26495	51	0	589362	1204	0	1255	0.7901234820894629
Severe	ENSG00000117281	CD160	1	145719471	Severe.M3.MAF_1.perc	reference	0	0.8274	-0.0968219	0.4565224	0.832	0	?+-+--	4291	6	0	569006	684	0	690	0.8342509462801704
Severe	ENSG00000183128	CALHM3	10	103472804	Severe.M3.MAF_1.perc	reference	0	0.8836	-0.0529852	0.2497825	0.832	0	--+-+-	4759	28	0	569982	2330	3	2364	0.9278381012399364
Severe	ENSG00000225663	MCRIP1	17	81822361	Severe.M3.MAF_1.perc	reference	0	0.9721	0.1774814	0.8365762	0.832	0	?+-?--	3372	2	0	458123	169	0	171	0.737769753072086
Susceptibility	ENSG00000130038	CRACR2A	12	3606633	Susceptibility.M3.MAF_1.perc	reference	1.4	0.3985	0.0218603	0.1030542	0.832	0.001833	+?+-++	26529	143	1	580636	2696	1	2843	0.7657922848862686
Susceptibility	ENSG00000071553	ATP6AP1	23	154428633	Susceptibility.M3.MAF_1.perc	reference	0	0.8251	-0.066357	0.312853	0.832	0	-?+---	22274	3	2	533800	82	41	171	0.7353283235860493
Severe	ENSG00000152208	GRID2	4	92303966	Severe.M4.MAF_0.1.perc	reference	0	0.8267	-0.0330083	0.1555893	0.832	0	--+++-	4497	44	0	567115	5222	0	5266	0.8080168165935072
Severe	ENSG00000150773	PIH1D2	11	112063218	Severe.M4.MAF_0.1.perc	reference	0	0.8167	0.0746566	0.3518352	0.832	0	+-+---	4702	11	0	569685	1314	2	1329	0.6358593780370985
Severe	ENSG00000073605	GSDMB	17	39904595	Severe.M4.MAF_0.1.perc	reference	0	0.6863	0.0512198	0.241494	0.832	0	--++-+	4684	25	0	569935	2333	0	2358	0.8878610131816179
Severe	ENSG00000266964	FXYD1	19	35138824	Severe.M4.MAF_0.1.perc	reference	0	0.4084	-0.131	0.6176221	0.832	0	?-+??-	3758	4	0	562512	346	0	350	0.9511055974287981
Hospitalized	ENSG00000124143	ARHGAP40	20	38601934	Hospitalized.M4.MAF_0.1.perc	reference	0	0.4205	0.0329848	0.1555072	0.832	0	?-+++-	11606	61	1	582842	3536	1	3601	0.6942012860580284
Susceptibility	ENSG00000070761	CFAP20	16	58113592	Susceptibility.M4.MAF_0.1.perc	reference	0	0.538	-0.0388331	0.1830256	0.832	0	-?+---	26468	36	0	589559	814	0	850	0.9184102442311627
Severe	ENSG00000188522	FAM83G	17	18968789	Severe.M4.MAF_1.perc	reference	0	0.7019	-0.0273004	0.1286662	0.832	0	---++-	4685	91	0	568730	12905	11	13018	0.37967034618849266
Severe	ENSG00000266964	FXYD1	19	35138824	Severe.M4.MAF_1.perc	reference	0	0.4084	-0.131	0.6176221	0.832	0	?-+??-	3758	4	0	562512	346	0	350	0.9511055974287981
Hospitalized	ENSG00000115241	PPM1G	2	27381195	Hospitalized.M4.MAF_1.perc	reference	0	0.6166	-0.0421611	0.198738	0.832	0	?-+---	11593	47	0	582143	1360	1	1409	0.3417891411507329
Hospitalized	ENSG00000091879	ANGPT2	8	6499632	Hospitalized.M4.MAF_1.perc	reference	25.4	0.2436	-0.0541542	0.2552019	0.832	0.103511	-++---	11111	129	0	584623	7509	9	7656	0.722357014168851
Hospitalized	ENSG00000107738	VSIR	10	71747556	Hospitalized.M4.MAF_1.perc	reference	0	0.4825	0.0180738	0.0851935	0.832	0	?+++--	12124	211	0	583311	11730	20	11981	0.3607805760615166
Hospitalized	ENSG00000147174	GCNA	23	71578411	Hospitalized.M4.MAF_1.perc	reference	0	0.6335	0.0426421	0.2009722	0.832	0	?+----	8608	16	13	521642	515	299	1155	0.8072450587573456
Severe	ENSG00000157999	ANKRD61	7	6031376	Severe.M1.MAF_0.1.perc	reference	0	0.5306	-0.1172578	0.552928	0.8321	0	?-+??-	3475	3	0	561680	594	0	597	0.9753949777418652
Severe	ENSG00000196224	KRTAP5-3	11	1607565	Severe.M1.MAF_0.1.perc	reference	0	0.8185	-0.2099328	0.9902942	0.8321	0	--+?--	2365	0	0	562326	174	1	176	0.7804500414956888
Severe	ENSG00000089335	ZNF302	19	34677639	Severe.M1.MAF_0.1.perc	reference	0	0.4503	-0.0909124	0.4286873	0.8321	0	?-+-?-	3896	8	0	564698	716	0	724	0.8739564531835922
Severe	ENSG00000073464	CLCN4	23	10156975	Severe.M1.MAF_0.1.perc	reference	0	1	-1.0056828	4.7447295	0.8321	0	?-????	1524	0	0	499833	3	5	13	0.6430959492258674
Severe	ENSG00000198440	ZNF583	19	56397966	Severe.M1.MAF_1.perc	reference	0	0.439	-0.2021557	0.9534926	0.8321	0	?-+??-	2102	0	0	563956	157	0	157	0.8302322558429475
Severe	ENSG00000073464	CLCN4	23	10156975	Severe.M1.MAF_1.perc	reference	0	1	-1.0056828	4.7447295	0.8321	0	?-????	1524	0	0	499833	3	5	13	0.6430959492258674
Hospitalized	ENSG00000113263	ITK	5	157142933	Hospitalized.M1.MAF_1.perc	reference	0	0.9896	0.2091171	0.9861757	0.8321	0	?+--?-	8069	2	0	563679	86	0	88	0.2554022703326875
Susceptibility	ENSG00000187954	CYHR1	8	144449582	Susceptibility.M1.MAF_1.perc	reference	36.6	0.1774	0.0566637	0.2672892	0.8321	0.1211487	+?+-+-	21566	189	0	525218	4141	6	4342	0.6819084780503472
Severe	ENSG00000162344	FGF19	11	69698238	Severe.M3.MAF_0.1.perc	reference	0	0.9272	-0.2253005	1.0629953	0.8321	0	?--???	2983	1	0	538973	149	0	150	0.64031972065886
Severe	ENSG00000156239	N6AMT1	21	28872191	Severe.M3.MAF_0.1.perc	reference	0	0.9153	0.0998905	0.4712167	0.8321	0	++-?+-	3980	5	0	566048	689	0	694	0.4336306718003951
Hospitalized	ENSG00000151500	THYN1	11	134248279	Hospitalized.M3.MAF_0.1.perc	reference	0	0.9982	0.0531328	0.2506769	0.8321	0	?+--+-	10708	24	0	579996	1232	0	1256	0.7943824315191395
Susceptibility	ENSG00000166523	CLEC4E	12	8533305	Susceptibility.M3.MAF_0.1.perc	reference	26.6	0.2445	-0.0833455	0.3930331	0.8321	0.2159893	+?--+-	25351	18	0	590255	521	0	539	0.20183879873849944
Susceptibility	ENSG00000216490	IFI30	19	18173162	Susceptibility.M3.MAF_0.1.perc	reference	0	0.5672	0.052194	0.2461719	0.8321	0	-?++--	25681	21	0	590688	351	0	372	0.5163320356839576
Severe	ENSG00000167825	OR5I1	11	55935456	Severe.M3.MAF_1.perc	reference	0	0.9382	0.0770564	0.363545	0.8321	0	+++---	4710	10	0	568525	984	0	994	0.836687238168544
Severe	ENSG00000162344	FGF19	11	69698238	Severe.M3.MAF_1.perc	reference	0	0.9272	-0.2253005	1.0629953	0.8321	0	?--???	2983	1	0	538973	149	0	150	0.64031972065886
Severe	ENSG00000243708	PLA2G4B	15	41837775	Severe.M3.MAF_1.perc	reference	19.8	0.2842	0.0442774	0.2088653	0.8321	0.051389	+-+-+-	4882	34	0	570490	5810	4	5852	0.6977293567092064
Severe	ENSG00000181392	SYNE4	19	36003307	Severe.M3.MAF_1.perc	reference	0	0.8335	-0.0682559	0.3220153	0.8321	0	?-+?--	4210	11	0	567000	1966	0	1977	0.862923968892124
Severe	ENSG00000198089	SFI1	22	31488688	Severe.M3.MAF_1.perc	reference	0	0.8036	-0.0352886	0.166445	0.8321	0	?+-+--	4626	59	2	569789	5397	2	5464	0.8602783261864895
Hospitalized	ENSG00000133059	DSTYK	1	205142505	Hospitalized.M3.MAF_1.perc	reference	0	0.9802	0.0342266	0.1614268	0.8321	0	?++--+	11965	57	0	583116	3330	0	3387	0.9439827621970073
Hospitalized	ENSG00000174279	EVX2	2	176077472	Hospitalized.M3.MAF_1.perc	reference	0	0.4198	0.0433546	0.2044902	0.8321	0	?+----	10679	52	0	567825	1982	2	2038	0.45602008740452155
Severe	ENSG00000151687	ANKAR	2	189674290	Severe.M4.MAF_0.1.perc	reference	19.9	0.2836	0.0480362	0.2265377	0.8321	0.0676972	--+--+	4906	62	0	570620	7480	1	7544	0.4756868772588595
Severe	ENSG00000093010	COMT	22	19941371	Severe.M4.MAF_0.1.perc	reference	6.9	0.3723	-0.0730483	0.3445127	0.8321	0.0850343	-++-+-	4747	22	0	569957	2387	2	2413	0.8339605174870741
Hospitalized	ENSG00000065989	PDE4A	19	10416773	Hospitalized.M4.MAF_0.1.perc	reference	0	0.4148	-0.0254218	0.1199289	0.8321	0	?--+++	12124	94	0	583311	6214	4	6316	0.3115542734627289
Susceptibility	ENSG00000134248	LAMTOR5	1	110401249	Susceptibility.M4.MAF_0.1.perc	reference	52.7	0.07623	0.075787	0.3574558	0.8321	0.2757825	+?----	26159	54	0	577413	1215	0	1269	0.3975247227676052
Susceptibility	ENSG00000132109	TRIM21	11	4384897	Susceptibility.M4.MAF_0.1.perc	reference	0	0.6722	0.0207928	0.0980818	0.8321	0	+?+--+	26914	115	0	591106	2588	0	2703	0.08229295180352894
Susceptibility	ENSG00000175189	INHBC	12	57434784	Susceptibility.M4.MAF_1.perc	reference	0.5	0.4032	0.0234309	0.110502	0.8321	9.255e-4	+?-++-	26482	104	1	580448	2244	0	2350	0.864894698253715
Susceptibility	ENSG00000111361	EIF2B1	12	123620406	Susceptibility.M4.MAF_1.perc	reference	0	0.8407	-0.0237671	0.1120943	0.8321	0	+?-++-	27126	97	0	591861	1951	1	2050	0.6542437079497502
Severe	ENSG00000110092	CCND1	11	69641156	Severe.M1.MAF_0.1.perc	reference	0	0.999	-0.9955885	4.6976869	0.8322	0	?-???-	1617	0	0	539291	17	0	17	0.6854903595738738
Severe	ENSG00000214140	PRCD	17	76527586	Severe.M1.MAF_0.1.perc	reference	0	0.9949	0.3141544	1.4825374	0.8322	0	?+-?--	3332	1	0	561164	51	0	52	0.07520621153533666
Hospitalized	ENSG00000091129	NRCAM	7	108147623	Hospitalized.M1.MAF_0.1.perc	reference	0	0.9952	0.0904929	0.4270602	0.8322	0	?+--+-	9471	9	0	568290	374	0	383	0.4066587894076754
Hospitalized	ENSG00000133962	CATSPERB	14	91580696	Hospitalized.M1.MAF_0.1.perc	reference	0	0.73740000000000006	-0.0705911	0.333207	0.8322	0	?--+++	10441	15	0	581060	700	0	715	0.5730489844341279
Hospitalized	ENSG00000180340	FZD2	17	44557484	Hospitalized.M1.MAF_0.1.perc	reference	0	0.921	-0.2113489	0.9975995	0.8322	0	?--???	5486	1	0	513304	54	0	55	0.2794344865062581
Susceptibility	ENSG00000196912	ANKRD36B	2	97492663	Susceptibility.M1.MAF_0.1.perc	reference	0	0.504	-0.0387496	0.1829329	0.8322	0	+?----	23522	32	0	572871	705	7	751	0.9196243889322477
Susceptibility	ENSG00000114439	BBX	3	107522936	Susceptibility.M1.MAF_0.1.perc	reference	0	0.9316	-0.056183	0.2651594	0.8322	0	-?--?-	23167	15	0	562487	376	0	391	0.9240811411040999
Severe	ENSG00000110092	CCND1	11	69641156	Severe.M1.MAF_1.perc	reference	0	0.999	-0.9955885	4.6976869	0.8322	0	?-???-	1617	0	0	539291	17	0	17	0.6854903595738738
Severe	ENSG00000214140	PRCD	17	76527586	Severe.M1.MAF_1.perc	reference	0	0.9949	0.3141544	1.4825374	0.8322	0	?+-?--	3332	1	0	561164	51	0	52	0.07520621153533666
Hospitalized	ENSG00000091129	NRCAM	7	108147623	Hospitalized.M1.MAF_1.perc	reference	0	0.9952	0.0904929	0.4270602	0.8322	0	?+--+-	9471	9	0	568290	374	0	383	0.4066587894076754
Hospitalized	ENSG00000180340	FZD2	17	44557484	Hospitalized.M1.MAF_1.perc	reference	0	0.921	-0.2113489	0.9975995	0.8322	0	?--???	5486	1	0	513304	54	0	55	0.2794344865062581
Susceptibility	ENSG00000114439	BBX	3	107522936	Susceptibility.M1.MAF_1.perc	reference	0	0.9316	-0.056183	0.2651594	0.8322	0	-?--?-	23167	15	0	562487	376	0	391	0.9240811411040999
Susceptibility	ENSG00000101333	PLCB4	20	9068763	Susceptibility.M1.MAF_1.perc	reference	0	0.6782	-0.0533668	0.2518162	0.8322	0	-?+--?	23736	18	0	573776	366	2	388	0.03294482943078581
Severe	ENSG00000184371	CSF1	1	109910242	Severe.M3.MAF_0.1.perc	reference	0	0.9903	-0.2165361	1.0220019	0.8322	0	?+-+--	3681	5	0	553886	94	0	99	0.8980921585692518
Severe	ENSG00000269343	ZNF587B	19	57819721	Severe.M3.MAF_0.1.perc	reference	0	0.9379	-0.0945548	0.4461751	0.8322	0	?-+-?-	3723	6	0	457226	727	0	733	0.8300057017324497
Hospitalized	ENSG00000204695	OR14J1	6	29301701	Hospitalized.M3.MAF_0.1.perc	reference	40.9	0.1665	0.1629747	0.7692283	0.8322	0.9131042	?---?+	8583	4	0	566087	202	0	206	0.7057473293758582
Hospitalized	ENSG00000141698	NT5C3B	17	41825057	Hospitalized.M3.MAF_0.1.perc	reference	0	0.9906	-0.0764032	0.3605433	0.8322	0	?--+--	9750	11	0	563222	671	0	682	0.7869782516350384
Susceptibility	ENSG00000115073	ACTR1B	2	97655939	Susceptibility.M3.MAF_0.1.perc	reference	30.4	0.2189	0.0696984	0.3289515	0.8322	0.1725295	+?+---	25500	98	0	567787	2084	2	2186	0.7223474354676929
Susceptibility	ENSG00000153107	ANAPC1	2	111611639	Susceptibility.M3.MAF_0.1.perc	reference	0	0.4754	0.0247413	0.1167663	0.8322	0	+?+---	25216	102	0	589808	2228	0	2330	0.8216410737095494
Severe	ENSG00000184371	CSF1	1	109910242	Severe.M3.MAF_1.perc	reference	0	0.9903	-0.2165361	1.0220019	0.8322	0	?+-+--	3681	5	0	553886	94	0	99	0.8980921585692518
Severe	ENSG00000161558	TMEM143	19	48332356	Severe.M3.MAF_1.perc	reference	24.9	0.2555	0.1118116	0.5277432	0.8322	0.3705995	?+---+	4430	17	0	568925	1011	0	1028	0.31904148231965046
Hospitalized	ENSG00000136274	NACAD	7	45080437	Hospitalized.M3.MAF_1.perc	reference	24.2	0.2597	0.1177779	0.5558983	0.8322	0.3734268	?-++--	10581	18	1	567421	535	0	555	0.8950241710021283
Susceptibility	ENSG00000115112	TFCP2L1	2	121216587	Susceptibility.M3.MAF_1.perc	reference	0	0.5819	-0.0343264	0.1620066	0.8322	0	-?---+	24004	40	0	574486	1006	1	1048	0.6957812958763017
Susceptibility	ENSG00000164096	C4orf3	4	119296419	Susceptibility.M3.MAF_1.perc	reference	0	0.5869	-0.0471853	0.2226432	0.8322	0	-?+-?-	25916	29	0	575548	533	1	564	0.8769625267456478
Susceptibility	ENSG00000165905	LARGE2	11	45921621	Susceptibility.M3.MAF_1.perc	reference	0	0.81	-0.0120746	0.0570037	0.8322	0	-?+---	27126	354	1	591861	7993	6	8361	0.6402886000816528
Susceptibility	ENSG00000130021	PUDP	23	6667865	Susceptibility.M3.MAF_1.perc	reference	11.1	0.3428	0.0827804	0.3907873	0.8322	0.1208441	+?-+--	21658	8	3	530665	198	71	354	0.3753408251022061
Severe	ENSG00000197172	MAGEA6	23	152766136	Severe.M4.MAF_0.1.perc	reference	0	0.4306	-0.0806761	0.3808618	0.8322	0	+--??-	3447	5	2	521697	458	254	975	0.8509541496538953
Hospitalized	ENSG00000187098	MITF	3	69739464	Hospitalized.M4.MAF_0.1.perc	reference	0	0.4731	-0.0314776	0.1485523	0.8322	0	?+-+--	11153	71	0	581227	3804	2	3879	0.7112894182932865
Hospitalized	ENSG00000074410	CA12	15	63321378	Hospitalized.M4.MAF_0.1.perc	reference	28	0.225	0.0731969	0.3454272	0.8322	0.2015153	+---++	12077	51	0	587946	3303	4	3362	0.890469806719371
Severe	ENSG00000154227	CERS3	15	100400395	Severe.M4.MAF_1.perc	reference	0	0.7844	-0.0466186	0.2200767	0.8322	0	+-++--	4903	26	0	570613	2147	3	2179	0.6854618171093024
Severe	ENSG00000173868	PHOSPHO1	17	49223366	Severe.M4.MAF_1.perc	reference	0	0.9739	-0.0501276	0.2365396	0.8322	0	---?++	4469	20	0	567570	2475	1	2497	0.7355304657003143
Hospitalized	ENSG00000232382	OR5K1	3	98463201	Hospitalized.M4.MAF_1.perc	reference	47.8	0.1048	0.0654043	0.3087358	0.8322	0.1968273	?-+--+	11288	47	0	569081	2564	6	2623	0.8353378209023957
Hospitalized	ENSG00000204344	STK19	6	31971091	Hospitalized.M4.MAF_1.perc	reference	0	0.8568	0.0230013	0.1085639	0.8322	0	?++--+	11534	104	3	582516	6929	16	7071	0.6625141233962059
Hospitalized	ENSG00000119714	GPR68	14	91232532	Hospitalized.M4.MAF_1.perc	reference	31.6	0.211	0.0696172	0.3285341	0.8322	0.1711764	?-++--	11396	81	0	567157	6451	2	6536	0.9611163395314755
Susceptibility	ENSG00000094880	CDC23	5	138187650	Susceptibility.M4.MAF_1.perc	reference	0	0.5279	0.0203112	0.0958869	0.8322	0	-?-++-	27126	133	1	591861	2686	2	2825	0.7389613314415338
Susceptibility	ENSG00000070718	AP3M2	8	42152946	Susceptibility.M4.MAF_1.perc	reference	0	0.7962	-0.0159986	0.0754889	0.8322	0	+?---+	26965	193	0	589387	4757	1	4952	0.955574306446204
Susceptibility	ENSG00000197905	TEAD4	12	2959330	Susceptibility.M4.MAF_1.perc	reference	0	0.7022	-0.0112192	0.0529646	0.8322	0	-?+-+-	27126	407	0	591861	9406	16	9845	0.9253529106049987
Severe	ENSG00000115109	EPB41L5	2	120013077	Severe.M1.MAF_0.1.perc	reference	0	0.9713	-0.1663023	0.7854486	0.8323	0	?-+?--	2773	2	0	566234	234	0	236	0.7989523355724819
Severe	ENSG00000119042	SATB2	2	199269500	Severe.M1.MAF_0.1.perc	reference	0	1	-1.0111333	4.7741835	0.8323	0	?--???	1583	0	0	507982	12	0	12	0.19310779937849396
Severe	ENSG00000186919	ZACN	17	76071961	Severe.M1.MAF_0.1.perc	reference	0	0.9337	0.070771	0.3342613	0.8323	0	?+----	4681	16	0	570147	1367	0	1383	0.7873540266407287
Susceptibility	ENSG00000143450	OAZ3	1	151762899	Susceptibility.M1.MAF_0.1.perc	reference	0	0.9188	-0.0744206	0.3513904	0.8323	0	-?--+-	24736	9	0	588193	212	0	221	0.5782926403769683
Susceptibility	ENSG00000143324	XPR1	1	180632022	Susceptibility.M1.MAF_0.1.perc	reference	0	0.9798	-0.1412879	0.6673736	0.8323	0	-?--+?	21394	3	0	546936	64	1	69	0.8681817908843708
Susceptibility	ENSG00000134330	IAH1	2	9473658	Susceptibility.M1.MAF_0.1.perc	reference	0	0.8912	0.0404271	0.1909478	0.8323	0	-?++--	24650	31	0	577365	711	0	742	0.9247360215771903
Susceptibility	ENSG00000263001	GTF2I	7	74650231	Susceptibility.M1.MAF_0.1.perc	reference	44.7	0.1435	0.1557606	0.7357229	0.8323	0.9025311	+?--?+	21665	4	0	561443	86	0	90	0.6740512028423313
Susceptibility	ENSG00000162222	TTC9C	11	62728069	Susceptibility.M1.MAF_0.1.perc	reference	30.7	0.2169	0.1210188	0.5715859	0.8323	0.5210087	+?-+--	23172	13	0	572104	335	0	348	0.8236486285985417
Susceptibility	ENSG00000099617	EFNA2	19	1285873	Susceptibility.M1.MAF_0.1.perc	reference	0	0.3876	-0.1072976	0.5067434	0.8323	0	-?+-??	22897	4	0	581910	93	0	97	0.9475922872633726
Severe	ENSG00000115109	EPB41L5	2	120013077	Severe.M1.MAF_1.perc	reference	0	0.9713	-0.1663023	0.7854486	0.8323	0	?-+?--	2773	2	0	566234	234	0	236	0.7989523355724819
Severe	ENSG00000119042	SATB2	2	199269500	Severe.M1.MAF_1.perc	reference	0	1	-1.0111333	4.7741835	0.8323	0	?--???	1583	0	0	507982	12	0	12	0.19310779937849396
Hospitalized	ENSG00000266338	NBPF15	1	144421386	Hospitalized.M1.MAF_1.perc	reference	18.3	0.2983	0.0785172	0.3708662	0.8323	0.1603425	?-+-++	10339	35	0	579660	1334	14	1397	0.24210406921676283
Hospitalized	ENSG00000163216	SPRR2D	1	153039732	Hospitalized.M1.MAF_1.perc	reference	0	0.6377	0.1285366	0.6068778	0.8323	0	?--+?-	6736	3	0	561888	147	2	154	0.5981591610588473
Hospitalized	ENSG00000163357	DCST1	1	155033824	Hospitalized.M1.MAF_1.perc	reference	0	0.8461	0.064633	0.3052353	0.8323	0	?+----	10047	20	0	581670	850	0	870	0.36254414883911423
Hospitalized	ENSG00000170959	DCDC1	11	30830369	Hospitalized.M1.MAF_1.perc	reference	0	0.8609	-0.0398899	0.188336	0.8323	0	?-+-++	11879	43	0	582932	2130	1	2175	0.4993777672186405
Hospitalized	ENSG00000062524	LTK	15	41503637	Hospitalized.M1.MAF_1.perc	reference	0	0.9741	0.0202426	0.0955763	0.8323	0	?+++++	12124	156	0	583311	9953	28	10165	0.9163855012789549
Susceptibility	ENSG00000143324	XPR1	1	180632022	Susceptibility.M1.MAF_1.perc	reference	0	0.9798	-0.1412879	0.6673736	0.8323	0	-?--+?	21394	3	0	546936	64	1	69	0.8681817908843708
Susceptibility	ENSG00000099617	EFNA2	19	1285873	Susceptibility.M1.MAF_1.perc	reference	0	0.3876	-0.1072976	0.5067434	0.8323	0	-?+-??	22897	4	0	581910	93	0	97	0.9475922872633726
Severe	ENSG00000161638	ITGA5	12	54395261	Severe.M3.MAF_0.1.perc	reference	0	0.904	0.0572004	0.2700747	0.8323	0	-++-?+	4477	19	0	567922	2279	0	2298	0.6213920948744291
Severe	ENSG00000104825	NFKBIB	19	38899700	Severe.M3.MAF_0.1.perc	reference	0	0.8885	0.1371545	0.6477697	0.8323	0	?+----	4430	5	0	557623	391	0	396	0.15497166404122503
Hospitalized	ENSG00000084636	COL16A1	1	31652263	Hospitalized.M3.MAF_0.1.perc	reference	6.6	0.3694	0.0376283	0.1776644	0.8323	0.0186201	?-+--+	12124	72	0	583311	4111	1	4185	0.7984163951478576
Hospitalized	ENSG00000105829	BET1	7	93962762	Hospitalized.M3.MAF_0.1.perc	reference	0	0.9532	-0.0893562	0.4220481	0.8323	0	?--??-	8686	6	0	574280	524	0	530	0.7394881068572712
Hospitalized	ENSG00000104976	SNAPC2	19	7920338	Hospitalized.M3.MAF_0.1.perc	reference	0	0.9027	-0.0671278	0.31701820000000003	0.8323	0	?+--+-	11090	14	0	578935	845	1	861	0.8741766807861696
Hospitalized	ENSG00000125827	TMX4	20	7977346	Hospitalized.M3.MAF_0.1.perc	reference	0	0.9872	-0.0887874	0.4194037	0.8323	0	?+----	10790	10	0	569373	392	0	402	0.7778791444388243
Susceptibility	ENSG00000168505	GBX2	2	236165236	Susceptibility.M3.MAF_0.1.perc	reference	0	0.9453	-0.0438913	0.2072529	0.8323	0	+?---+	24669	24	0	585986	596	0	620	0.39367862560389133
Susceptibility	ENSG00000011295	TTC19	17	15999784	Susceptibility.M3.MAF_0.1.perc	reference	0	0.7387	-0.0485831	0.2293762	0.8323	0	+?----	26661	22	0	590981	536	0	558	0.9290658349182619
Susceptibility	ENSG00000101230	ISM1	20	13221274	Susceptibility.M3.MAF_0.1.perc	reference	0	0.6916	-0.0510317	0.2409717	0.8323	0	-?+---	24994	25	0	573347	428	0	453	0.3596046666279225
Susceptibility	ENSG00000130988	RGN	23	47078355	Susceptibility.M3.MAF_0.1.perc	reference	0	0.8004	0.052243	0.2467521	0.8323	0	+?+-+-	22999	7	4	533447	157	81	334	0.8921045568404379
Severe	ENSG00000154822	PLCL2	3	16802651	Severe.M3.MAF_1.perc	reference	0	0.9603	-0.0701058	0.3311041	0.8323	0	?--?--	2507	12	0	550340	777	1	791	0.3359695800818434
Hospitalized	ENSG00000163216	SPRR2D	1	153039732	Hospitalized.M3.MAF_1.perc	reference	0	0.6377	0.1285366	0.6068778	0.8323	0	?--+?-	6736	3	0	561888	147	2	154	0.5981591610588473
Hospitalized	ENSG00000172377	OR9I1	11	58116742	Hospitalized.M3.MAF_1.perc	reference	0	0.8269	-0.042442	0.2003819	0.8323	0	?-+-+-	9320	36	0	563683	2349	4	2393	0.714427246891752
Severe	ENSG00000075391	RASAL2	1	178094104	Severe.M4.MAF_0.1.perc	reference	0	0.7421	-0.0191165	0.0902596	0.8323	0	?-++-+	4675	55	0	570238	7475	2	7534	0.6840014142036204
Severe	ENSG00000115523	GNLY	2	85685175	Severe.M4.MAF_0.1.perc	reference	0	0.9433	-0.083408	0.3939123	0.8323	0	-+-?--	4233	7	0	564548	1122	2	1133	0.6458486656350104
Susceptibility	ENSG00000137486	ARRB1	11	75260122	Susceptibility.M4.MAF_0.1.perc	reference	0	0.9273	-0.020416	0.0964229	0.8323	0	-?-+-+	26578	117	0	589971	2838	2	2959	0.7517818422129485
Susceptibility	ENSG00000172009	THOP1	19	2785503	Susceptibility.M4.MAF_0.1.perc	reference	0	0.7559	0.0133922	0.0632309	0.8323	0	+?+-++	27186	299	0	589412	6644	0	6943	0.6585731781978855
Severe	ENSG00000160678	S100A1	1	153627926	Severe.M4.MAF_1.perc	reference	0	0.7472	-0.0785444	0.3710081	0.8323	0	?-+---	4620	11	0	567771	1180	1	1193	0.8925974426647434
Hospitalized	ENSG00000152556	PFKM	12	48105139	Hospitalized.M4.MAF_1.perc	reference	0	0.5398	-0.0193342	0.0913317	0.8323	0	?+-+-+	12110	169	0	583306	9752	17	9955	0.4220317962318617
Hospitalized	ENSG00000172232	AZU1	19	825097	Hospitalized.M4.MAF_1.perc	reference	0	0.7347	-0.0241728	0.1141314	0.8323	0	?+--++	11828	134	0	583024	8671	2	8809	0.8336213724070807
Susceptibility	ENSG00000150201	FXYD4	10	43371636	Susceptibility.M4.MAF_1.perc	reference	0	0.9325	-0.0390923	0.1846588	0.8323	0	-?-+--	26942	36	0	591168	760	1	798	0.744153104532189
Susceptibility	ENSG00000137815	RTF1	15	41408408	Susceptibility.M4.MAF_1.perc	reference	38.9	0.1619	-0.0541787	0.255926	0.8323	0.1173371	-?-+--	26098	104	0	588356	2789	0	2893	0.6586781543099587
Severe	ENSG00000061936	SFSWAP	12	131711081	Severe.M1.MAF_0.1.perc	reference	0	0.4257	0.2334427	1.1029791	0.8324	0	?-+-?-	1901	1	0	529317	88	1	91	0.1015758962529386
Severe	ENSG00000171659	GPR34	23	41688973	Severe.M1.MAF_0.1.perc	reference	0	1	-0.7869298	3.717485	0.8324	0	?-????	1524	0	0	499833	17	5	27	0.7534147320281219
Hospitalized	ENSG00000163219	ARHGAP25	2	68679601	Hospitalized.M1.MAF_0.1.perc	reference	0	0.8662	0.1630373	0.7703494	0.8324	0	?+-??-	6272	2	0	560014	167	0	169	0.8117328229876107
Hospitalized	ENSG00000125648	SLC25A23	19	6436079	Hospitalized.M1.MAF_0.1.perc	reference	0	0.8221	-0.0900425	0.4255204	0.8324	0	?--+++	6234	8	0	571071	546	0	554	0.8771308861270047
Hospitalized	ENSG00000206107	KRTAP27-1	21	30337013	Hospitalized.M1.MAF_0.1.perc	reference	0	0.4503	-0.2191423	1.0353059	0.8324	0	?---+-	6839	1	0	562649	70	0	71	0.8188504489523664
Severe	ENSG00000061936	SFSWAP	12	131711081	Severe.M1.MAF_1.perc	reference	0	0.4257	0.2334427	1.1029791	0.8324	0	?-+-?-	1901	1	0	529317	88	1	91	0.1015758962529386
Severe	ENSG00000100417	PMM1	22	41576900	Severe.M1.MAF_1.perc	reference	0	0.999	-0.1873437	0.8850276	0.8324	0	?-----	3455	1	0	561663	218	0	219	0.7792052662918396
Severe	ENSG00000171659	GPR34	23	41688973	Severe.M1.MAF_1.perc	reference	0	1	-0.7869298	3.717485	0.8324	0	?-????	1524	0	0	499833	17	5	27	0.7534147320281219
Hospitalized	ENSG00000163219	ARHGAP25	2	68679601	Hospitalized.M1.MAF_1.perc	reference	0	0.8662	0.1630373	0.7703494	0.8324	0	?+-??-	6272	2	0	560014	167	0	169	0.8117328229876107
Hospitalized	ENSG00000125648	SLC25A23	19	6436079	Hospitalized.M1.MAF_1.perc	reference	0	0.8221	-0.0900425	0.4255204	0.8324	0	?--+++	6234	8	0	571071	546	0	554	0.8771308861270047
Susceptibility	ENSG00000244731	C4A	6	31982057	Susceptibility.M1.MAF_1.perc	reference	0	0.8051	0.0636396	0.3006598	0.8324	0	+?+--+	23289	8	2	563282	368	65	510	0.7704284270950247
Severe	ENSG00000184678	H2BC21	1	149884459	Severe.M3.MAF_0.1.perc	reference	0	0.9934	-0.3078999	1.4552156	0.8324	0	?-?-?-	2102	1	0	540938	82	0	83	0.8580652211033397
Severe	ENSG00000163933	RFT1	3	53088483	Severe.M3.MAF_0.1.perc	reference	2.1	0.4027	0.0790199	0.3733945	0.8324	0.0278012	--+-+-	4184	9	0	568007	1347	0	1356	0.5122255896607635
Severe	ENSG00000121864	ZNF639	3	179323031	Severe.M3.MAF_0.1.perc	reference	0	0.569	-0.1211837	0.5726124	0.8324	0	--+??-	3507	3	0	561141	510	0	513	0.7329327431116285
Severe	ENSG00000272325	NUDT3	6	34279679	Severe.M3.MAF_0.1.perc	reference	0	0.9611	0.2942583	1.3905762	0.8324	0	?+??-?	3306	1	0	502981	51	0	52	0.7437283191686006
Severe	ENSG00000120436	GPR31	6	167155247	Severe.M3.MAF_0.1.perc	reference	0	0.8227	0.157522	0.7443303	0.8324	0	?-+---	3964	2	0	564644	274	0	276	0.4033306038465268
Hospitalized	ENSG00000121966	CXCR4	2	136114349	Hospitalized.M3.MAF_0.1.perc	reference	0	0.986	0.0846488	0.4000935	0.8324	0	?+--?-	9557	12	0	563576	509	0	521	0.6509558393624216
Hospitalized	ENSG00000277632	CCL3	17	36088256	Hospitalized.M3.MAF_0.1.perc	reference	0	0.9948	-0.1967936	0.9297605	0.8324	0	?--?--	6803	2	0	564814	82	0	84	0.8095970887141571
Hospitalized	ENSG00000165240	ATP7A	23	77910656	Hospitalized.M3.MAF_0.1.perc	reference	0	0.8019	0.0681248	0.321893	0.8324	0	?+--?-	8040	3	3	521295	262	125	521	0.7640627117281428
Susceptibility	ENSG00000143320	CRABP2	1	156699606	Susceptibility.M3.MAF_0.1.perc	reference	0	0.9023	0.0299764	0.1416093	0.8324	0	-?+-?-	22775	53	0	573316	1389	0	1442	0.9682430556068509
Susceptibility	ENSG00000071189	SNX13	7	17790761	Susceptibility.M3.MAF_0.1.perc	reference	7.5	0.3637	-0.0457795	0.2162717	0.8324	0.0400127	-?-++-	25722	64	0	577803	1568	0	1632	0.5406024889880285
Severe	ENSG00000133216	EPHB2	1	22710839	Severe.M3.MAF_1.perc	reference	67.3	0.01577	0.1296272	0.6124454	0.8324	1.0405105	?---+-	4559	60	0	567602	9865	36	9997	0.31791251523729314
Severe	ENSG00000111716	LDHB	12	21635342	Severe.M3.MAF_1.perc	reference	0	0.659	0.137861	0.6513228	0.8324	0	?-+---	2289	1	0	561497	412	0	413	0.020910003202457735
Hospitalized	ENSG00000277632	CCL3	17	36088256	Hospitalized.M3.MAF_1.perc	reference	0	0.9948	-0.1967936	0.9297605	0.8324	0	?--?--	6803	2	0	564814	82	0	84	0.8095970887141571
Susceptibility	ENSG00000144040	SFXN5	2	72942036	Susceptibility.M3.MAF_1.perc	reference	8.4	0.3584	0.0439596	0.2077538	0.8324	0.0366762	-?+--+	26284	76	0	586945	1534	0	1610	0.8184716917468298
Susceptibility	ENSG00000077080	ACTL6B	7	100643097	Susceptibility.M3.MAF_1.perc	reference	0	0.664	0.0431515	0.2039649	0.8324	0	-?+--+	26165	33	0	588431	527	0	560	0.7838439240211593
Susceptibility	ENSG00000181234	TMEM132C	12	128267403	Susceptibility.M3.MAF_1.perc	reference	0	0.7577	-0.0175113	0.0827575	0.8324	0	-?+---	26071	175	0	578267	3743	4	3926	0.24275968936413778
Susceptibility	ENSG00000167981	ZNF597	16	3432414	Susceptibility.M3.MAF_1.perc	reference	0	0.7385	-0.0487857	0.2304805	0.8324	0	-?+-+?	25204	23	0	570498	509	0	532	0.8364208537329879
Susceptibility	ENSG00000205309	NT5M	17	17303335	Susceptibility.M3.MAF_1.perc	reference	0	0.5115	0.0373249	0.1763646	0.8324	0	-?+-+-	25946	39	0	576547	801	0	840	0.6747668329433367
Severe	ENSG00000129170	CSRP3	11	19182030	Severe.M4.MAF_0.1.perc	reference	0	0.5704	0.0676045	0.3193696	0.8324	0	-+---+	4744	18	0	569718	1523	1	1543	0.5499318353975217
Hospitalized	ENSG00000016602	CLCA4	1	86547078	Hospitalized.M4.MAF_0.1.perc	reference	0	0.5644	0.0248332	0.1173779	0.8324	0	--++++	12184	109	0	588228	6266	10	6395	0.18767997718059545
Hospitalized	ENSG00000240038	AMY2B	1	103553815	Hospitalized.M4.MAF_0.1.perc	reference	0	0.608	0.0281566	0.1330364	0.8324	0	?+---+	10769	84	0	580294	4961	4	5053	0.2839949566312926
Hospitalized	ENSG00000129170	CSRP3	11	19182030	Hospitalized.M4.MAF_0.1.perc	reference	61.4	0.0348	0.1075146	0.5080714	0.8324	0.6467913	?+-+-+	11512	35	0	581906	1530	1	1567	0.8480372800888559
Hospitalized	ENSG00000160602	NEK8	17	28725897	Hospitalized.M4.MAF_0.1.perc	reference	0	0.4923	-0.022577	0.1066667	0.8324	0	?-+---	12124	126	0	583311	7741	2	7871	0.208912239134808
Hospitalized	ENSG00000101916	TLR8	23	12906620	Hospitalized.M4.MAF_0.1.perc	reference	32.3	0.2058	-0.1155372	0.545946	0.8324	0.4689337	?-+---	10044	9	4	523622	318	177	689	0.14315726366158743
Susceptibility	ENSG00000002726	AOC1	7	150824627	Susceptibility.M4.MAF_0.1.perc	reference	0	0.7909	0.0146359	0.0691516	0.8324	0	+?++++	27126	248	1	591858	5274	22	5568	0.5131531611509942
Susceptibility	ENSG00000109061	MYH1	17	10492307	Susceptibility.M4.MAF_0.1.perc	reference	0	0.9461	0.0087252	0.0412221	0.8324	0	--+++-	28017	695	0	596178	15742	5	16447	0.9854777274167054
Hospitalized	ENSG00000163737	PF4	4	73980811	Hospitalized.M4.MAF_1.perc	reference	0	0.9916	0.0805673	0.3806485	0.8324	0	?+-+--	9682	10	0	580577	539	0	549	0.2984173331913336
Hospitalized	ENSG00000272325	NUDT3	6	34279679	Hospitalized.M4.MAF_1.perc	reference	0	0.9788	0.0490356	0.231655	0.8324	0	?+++--	9605	31	0	565570	1517	2	1552	0.6676004401934965
Severe	ENSG00000226807	MROH5	8	141433829	Severe.M1.MAF_0.1.perc	reference	0	0.8954	0.1526469	0.7217604	0.8325	0	?+-+-?	902	3	0	44537	64	0	67	0.6172084073559191
Severe	ENSG00000205143	ARID3C	9	34621379	Severe.M1.MAF_0.1.perc	reference	0.3	0.4045	-0.1227665	0.5803585	0.8325	0.0121836	?-+---	4005	2	0	564427	391	0	393	0.7816170649533651
Hospitalized	ENSG00000187837	H1-2	6	26055740	Hospitalized.M1.MAF_0.1.perc	reference	0	0.4952	-0.2279829	1.0777872	0.8325	0	?--+??	5948	2	0	544154	64	0	66	0.6494276715216747
Hospitalized	ENSG00000136930	PSMB7	9	124353465	Hospitalized.M1.MAF_0.1.perc	reference	0	1	-1.0101899	4.7765838	0.8325	0	?-????	5157	0	0	499833	6	0	6	0.6803017412460238
Hospitalized	ENSG00000197471	SPN	16	29662979	Hospitalized.M1.MAF_0.1.perc	reference	0	0.9428	0.2360282	1.1160742	0.8325	0	?+-??-	5813	1	0	550048	79	0	80	0.4646996910303917
Hospitalized	ENSG00000125834	STK35	20	2101827	Hospitalized.M1.MAF_0.1.perc	reference	0	0.8091	0.1146285	0.5418681	0.8325	0	?--+?-	7983	3	0	562161	124	0	127	0.5723155909984409
Susceptibility	ENSG00000181222	POLR2A	17	7484366	Susceptibility.M1.MAF_0.1.perc	reference	0	0.8548	0.0454342	0.2148407	0.8325	0	-?+-+-	23280	28	0	574772	583	0	611	0.6767785314114065
Severe	ENSG00000096433	ITPR3	6	33620365	Severe.M1.MAF_1.perc	reference	0	0.9694	-0.0765428	0.3618031	0.8325	0	?-++--	4614	13	0	570068	1159	0	1172	0.7677142677010494
Hospitalized	ENSG00000187837	H1-2	6	26055740	Hospitalized.M1.MAF_1.perc	reference	0	0.4952	-0.2279829	1.0777872	0.8325	0	?--+??	5948	2	0	544154	64	0	66	0.6494276715216747
Hospitalized	ENSG00000177459	ERICH5	8	98064522	Hospitalized.M1.MAF_1.perc	reference	54.2	0.06811	0.2289259	1.082313	0.8325	2.7983192	?-+---	8852	5	0	566979	319	0	324	0.7930883926434149
Hospitalized	ENSG00000136930	PSMB7	9	124353465	Hospitalized.M1.MAF_1.perc	reference	0	1	-1.0101899	4.7765838	0.8325	0	?-????	5157	0	0	499833	6	0	6	0.6803017412460238
Hospitalized	ENSG00000126215	XRCC3	14	103697609	Hospitalized.M1.MAF_1.perc	reference	0	0.9784	-0.0894362	0.4227773	0.8325	0	?---?-	7973	7	0	562641	388	0	395	0.7479112816912792
Hospitalized	ENSG00000197471	SPN	16	29662979	Hospitalized.M1.MAF_1.perc	reference	0	0.9428	0.2360282	1.1160742	0.8325	0	?+-??-	5813	1	0	550048	79	0	80	0.4646996910303917
Hospitalized	ENSG00000125834	STK35	20	2101827	Hospitalized.M1.MAF_1.perc	reference	0	0.8091	0.1146285	0.5418681	0.8325	0	?--+?-	7983	3	0	562161	124	0	127	0.5723155909984409
Susceptibility	ENSG00000122420	PTGFR	1	78303884	Susceptibility.M1.MAF_1.perc	reference	0	0.9582	0.1315026	0.6215946	0.8325	0	-?+-+?	22093	5	0	564035	74	0	79	0.9122560211033309
Susceptibility	ENSG00000243716	NPIPB5	16	22479121	Susceptibility.M1.MAF_1.perc	reference	0	0.7191	0.044	0.2079945	0.8325	0	+?-+--	22314	26	0	571502	619	2	649	0.4776233317627686
Susceptibility	ENSG00000181222	POLR2A	17	7484366	Susceptibility.M1.MAF_1.perc	reference	0	0.8548	0.0454342	0.2148407	0.8325	0	-?+-+-	23280	28	0	574772	583	0	611	0.6767785314114065
Severe	ENSG00000274290	H2BC6	6	26172059	Severe.M3.MAF_0.1.perc	reference	0	0.8935	-0.1914633	0.9050438	0.8325	0	?+-?+-	2158	1	0	562074	164	0	165	0.7007648210870536
Severe	ENSG00000240065	PSMB9	6	32844136	Severe.M3.MAF_0.1.perc	reference	0	0.9663	0.0902751	0.4268201	0.8325	0	?+-??-	3836	7	0	564742	901	0	908	0.25360448094003435
Severe	ENSG00000161956	SENP3	17	7561919	Severe.M3.MAF_0.1.perc	reference	39.7	0.1563	-0.1038566	0.4909142	0.8325	0.4225744	?---+-	4135	5	0	565016	697	2	706	0.7042483030956231
Hospitalized	ENSG00000145244	CORIN	4	47593999	Hospitalized.M3.MAF_0.1.perc	reference	6.4	0.3701	-0.039794	0.1881461	0.8325	0.0245339	?-+-+-	12064	74	0	583218	4953	2	5031	0.7537551095940072
Hospitalized	ENSG00000131508	UBE2D2	5	139526431	Hospitalized.M3.MAF_0.1.perc	reference	0	0.6701	-0.5780815	2.7340859	0.8325	0	?-??+?	5250	1	0	500205	18	0	19	0.9252099505637937
Hospitalized	ENSG00000132964	CDK8	13	26254104	Hospitalized.M3.MAF_0.1.perc	reference	0	0.9933	-0.1253672	0.5926886	0.8325	0	?-----	7600	3	0	561493	262	0	265	0.8876093996832528
Hospitalized	ENSG00000171262	FAM98B	15	38454127	Hospitalized.M3.MAF_0.1.perc	reference	0	0.6334	0.0536171	0.2535817	0.8325	0	?++---	10832	24	0	580794	1320	0	1344	0.899292623547731
Hospitalized	ENSG00000134030	CTIF	18	48539031	Hospitalized.M3.MAF_0.1.perc	reference	0	0.8219	0.0581082	0.2747311	0.8325	0	?++---	8798	16	0	567690	1001	0	1017	0.8164363879179175
Hospitalized	ENSG00000250423	KIAA1210	23	119078635	Hospitalized.M3.MAF_0.1.perc	reference	0	0.9938	-0.1054317	0.4983605	0.8325	0	?+----	7283	1	1	523960	74	48	173	0.8559409146483372
Susceptibility	ENSG00000163535	SGO2	2	200510008	Susceptibility.M3.MAF_0.1.perc	reference	0	0.7923	0.0359349	0.1699054	0.8325	0	-?-+-+	26224	44	0	577675	864	0	908	0.5023896710134024
Susceptibility	ENSG00000122034	GTF3A	13	27424619	Susceptibility.M3.MAF_0.1.perc	reference	0	0.7302	-0.0560868	0.2652088	0.8325	0	+?---+	26846	16	0	590793	371	0	387	0.9816593519921969
Severe	ENSG00000186393	KRT26	17	40766238	Severe.M3.MAF_1.perc	reference	58.5	0.0341	-0.0853368	0.4033895	0.8325	0.457855	---+++	4957	26	0	570549	2543	3	2575	0.796559301861697
Hospitalized	ENSG00000154342	WNT3A	1	228006998	Hospitalized.M3.MAF_1.perc	reference	47.9	0.1039	0.1784293	0.8438405	0.8325	1.5793595	?-++--	8631	12	0	563640	457	0	469	0.6747021617479844
Hospitalized	ENSG00000130508	PXDN	2	1631887	Hospitalized.M3.MAF_1.perc	reference	4.1	0.3832	-0.0356208	0.1684297	0.8325	0.0106165	?-+-+-	11995	70	0	571419	3446	2	3520	0.6139207287088171
Hospitalized	ENSG00000131508	UBE2D2	5	139526431	Hospitalized.M3.MAF_1.perc	reference	0	0.6701	-0.5780815	2.7340859	0.8325	0	?-??+?	5250	1	0	500205	18	0	19	0.9252099505637937
Hospitalized	ENSG00000250423	KIAA1210	23	119078635	Hospitalized.M3.MAF_1.perc	reference	0	0.9938	-0.1054317	0.4983605	0.8325	0	?+----	7283	1	1	523960	74	48	173	0.8559409146483372
Susceptibility	ENSG00000122224	LY9	1	160796074	Susceptibility.M3.MAF_1.perc	reference	0	0.8826	0.0244616	0.1156553	0.8325	0	+?+--+	26914	100	0	591106	1703	1	1805	0.11343207617550108
Severe	ENSG00000120992	LYPLA1	8	54046367	Severe.M4.MAF_0.1.perc	reference	0	0.9855	-0.0490205	0.2317391	0.8325	0	?-----	4253	10	0	566809	2054	2	2068	0.7276467785960188
Susceptibility	ENSG00000070814	TCOF1	5	150357629	Susceptibility.M4.MAF_0.1.perc	reference	0	0.7968	0.0111639	0.052796	0.8325	0	-?+-+-	27126	427	0	591861	9595	1	10024	0.6037499047088986
Susceptibility	ENSG00000065150	IPO5	13	97953658	Susceptibility.M4.MAF_0.1.perc	reference	0	0.8159	0.0135327	0.0639917	0.8325	0	-?+--+	27126	290	0	591861	6523	3	6819	0.481234766288031
Susceptibility	ENSG00000005882	PDK2	17	50094737	Susceptibility.M4.MAF_0.1.perc	reference	0	0.6656	-0.0237141	0.1121019	0.8325	0	-?++--	26578	100	0	589971	2040	1	2142	0.7169944896276046
Susceptibility	ENSG00000170935	NCBP2L	23	107774899	Susceptibility.M4.MAF_0.1.perc	reference	0	1	-1.02467	4.844566	0.8325	0	??-???	574	0	0	7148	2	0	2	0.6975542415067023
Severe	ENSG00000136940	PDCL	9	122798389	Severe.M4.MAF_1.perc	reference	0	0.8751	-0.0679182	0.3211624	0.8325	0	+-+---	4232	12	0	564782	1163	1	1177	0.5084439833911815
Severe	ENSG00000235194	PPP1R3E	14	23295652	Severe.M4.MAF_1.perc	reference	0	0.8098	-0.0427653	0.2022237	0.8325	0	+-++-+	4098	42	0	456940	2952	2	2998	0.5561631040121905
Severe	ENSG00000078589	P2RY10	23	78945332	Severe.M4.MAF_1.perc	reference	0	0.9561	0.1186074	0.560857	0.8325	0	?+-??-	3582	0	2	520654	87	38	167	0.7967408688626767
Hospitalized	ENSG00000135766	EGLN1	1	231363751	Hospitalized.M4.MAF_1.perc	reference	0	0.5522	-0.0425634	0.2012277	0.8325	0	+-+--+	10498	28	0	569384	2374	0	2402	0.250403998861187
Susceptibility	ENSG00000198818	SFT2D1	6	166319728	Susceptibility.M4.MAF_1.perc	reference	20	0.2873	-0.0508907	0.240558	0.8325	0.0637701	-?+-+-	25238	52	0	587275	1031	0	1083	0.6258120521020145
Susceptibility	ENSG00000067064	IDI1	10	1039152	Susceptibility.M4.MAF_1.perc	reference	0	0.5022	-0.0193555	0.0915177	0.8325	0	+?-++-	26098	134	0	588356	3302	3	3442	0.7968439062207804
Susceptibility	ENSG00000101972	STAG2	23	123960212	Susceptibility.M4.MAF_1.perc	reference	38.5	0.1642	-0.0498949	0.2359778	0.8325	0.102021	-?++--	24052	139	69	532246	3424	1411	6523	0.9327224639011182
Severe	ENSG00000160087	UBE2J2	1	1253909	Severe.M1.MAF_0.1.perc	reference	0	0.9915	-0.9719025	4.5976321	0.8326	0	?--???	1621	0	0	538268	11	0	11	0.6629626346697259
Severe	ENSG00000137090	DMRT1	9	841690	Severe.M1.MAF_0.1.perc	reference	0	0.9749	-0.4818122	2.2797902	0.8326	0	?-?+??	1809	2	0	501701	24	0	26	0.8075056730264984
Hospitalized	ENSG00000143740	SNAP47	1	227728200	Hospitalized.M1.MAF_0.1.perc	reference	0	0.9231	-0.138608	0.6556403	0.8326	0	?---+-	8464	3	0	576230	155	0	158	0.828494717569193
Hospitalized	ENSG00000094631	HDAC6	23	48801377	Hospitalized.M1.MAF_0.1.perc	reference	0	1	0.2126586	1.0061278	0.8326	0	?+????	5157	0	1	499833	64	37	140	0.7492626077356908
Susceptibility	ENSG00000125618	PAX8	2	113215997	Susceptibility.M1.MAF_0.1.perc	reference	0	0.9952	-0.1421916	0.6727142	0.8326	0	-?---?	21102	2	0	549332	64	0	66	0.7843825025975537
Susceptibility	ENSG00000229453	SPINK8	3	48306842	Susceptibility.M1.MAF_0.1.perc	reference	52	0.1245	0.1566898	0.7411331	0.8326	0.8600729	-?-+??	22498	3	0	566784	88	0	91	0.7373102040343058
Severe	ENSG00000160087	UBE2J2	1	1253909	Severe.M1.MAF_1.perc	reference	0	0.9915	-0.9719025	4.5976321	0.8326	0	?--???	1621	0	0	538268	11	0	11	0.6629626346697259
Severe	ENSG00000143365	RORC	1	151806071	Severe.M1.MAF_1.perc	reference	54.8	0.08414	0.172838	0.8178546	0.8326	1.3348739	?-+?--	4482	18	0	569207	3608	9	3644	0.6241482964199074
Severe	ENSG00000137090	DMRT1	9	841690	Severe.M1.MAF_1.perc	reference	0	0.9749	-0.4818122	2.2797902	0.8326	0	?-?+??	1809	2	0	501701	24	0	26	0.8075056730264984
Severe	ENSG00000057149	SERPINB3	18	63655197	Severe.M1.MAF_1.perc	reference	0	0.9686	0.0740425	0.3502315	0.8326	0	?+++--	4326	14	0	567483	1317	0	1331	0.9350952013562932
Susceptibility	ENSG00000143379	SETDB1	1	150926263	Susceptibility.M1.MAF_1.perc	reference	39.9	0.1549	-0.1100263	0.5206397	0.8326	0.4905453	+?----	22815	13	0	572610	348	0	361	0.813555708586222
Susceptibility	ENSG00000125618	PAX8	2	113215997	Susceptibility.M1.MAF_1.perc	reference	0	0.9952	-0.1421916	0.6727142	0.8326	0	-?---?	21102	2	0	549332	64	0	66	0.7843825025975537
Susceptibility	ENSG00000180305	WFDC10A	20	45629739	Susceptibility.M1.MAF_1.perc	reference	0	0.9307	0.1959949	0.927136	0.8326	0	-?+-+-	23944	11	0	559866	25	0	36	0.8627776499198523
Severe	ENSG00000099834	CDHR5	11	616577	Severe.M3.MAF_0.1.perc	reference	0	0.6346	0.0770826	0.3646663	0.8326	0	?-++--	4454	11	0	569103	1015	1	1028	0.47945618547977037
Hospitalized	ENSG00000128050	PAICS	4	56435741	Hospitalized.M3.MAF_0.1.perc	reference	0	0.8482	-0.059285	0.2804831	0.8326	0	?-+--+	10463	15	0	569018	1129	0	1144	0.9152131503244982
Susceptibility	ENSG00000229453	SPINK8	3	48306842	Susceptibility.M3.MAF_0.1.perc	reference	52	0.1245	0.1566898	0.7411331	0.8326	0.8600729	-?-+??	22498	3	0	566784	88	0	91	0.7373102040343058
Susceptibility	ENSG00000197586	ENTPD6	20	25195693	Susceptibility.M3.MAF_0.1.perc	reference	27.5	0.2383	-0.0569447	0.2694052	0.8326	0.1072711	-?++--	26909	65	0	590993	1339	2	1408	0.46034761835857363
Susceptibility	ENSG00000122824	NUDT10	23	51332231	Susceptibility.M3.MAF_0.1.perc	reference	0	1	-0.14741	0.6972634	0.8326	0	??-???	21106	2	0	509939	11	12	37	0.8255052306050119
Severe	ENSG00000186910	SERPINA11	14	94442464	Severe.M3.MAF_1.perc	reference	0	0.4551	-0.1041422	0.4928053	0.8326	0	---?+-	4150	6	0	564341	630	0	636	0.7533815038226029
Hospitalized	ENSG00000006712	PAF1	19	39385629	Hospitalized.M3.MAF_1.perc	reference	0	0.9392	0.0743254	0.3516311	0.8326	0	?-+++-	11009	15	0	581647	482	0	497	0.6016068335200054
Susceptibility	ENSG00000163382	NAXE	1	156591756	Susceptibility.M3.MAF_1.perc	reference	1.5	0.398	-0.0291707	0.1379944	0.8326	0.0047659	-?+--+	25681	70	0	590688	1664	2	1738	0.9119646826716892
Susceptibility	ENSG00000122824	NUDT10	23	51332231	Susceptibility.M3.MAF_1.perc	reference	0	1	-0.14741	0.6972634	0.8326	0	??-???	21106	2	0	509939	11	12	37	0.8255052306050119
Severe	ENSG00000005981	ASB4	7	95478444	Severe.M4.MAF_0.1.perc	reference	0	0.8523	0.0310437	0.1468811	0.8326	0	+-+-+-	4657	18	0	568586	1913	0	1931	0.7242222352429786
Hospitalized	ENSG00000112651	MRPL2	6	43054029	Hospitalized.M4.MAF_0.1.perc	reference	0	0.6233	0.0311243	0.1472286	0.8326	0	?+----	11597	70	0	580186	4066	1	4138	0.6963152382303128
Hospitalized	ENSG00000105404	RABAC1	19	41956681	Hospitalized.M4.MAF_0.1.perc	reference	28.4	0.2325	-0.1081078	0.511608	0.8326	0.4049105	?-+---	10311	24	0	580573	1615	0	1639	0.8938983014230237
Susceptibility	ENSG00000135631	RAB11FIP5	2	73073382	Susceptibility.M4.MAF_0.1.perc	reference	22.8	0.2691	-0.0324513	0.1535206	0.8326	0.0313439	-?-+++	26646	194	0	590246	4787	0	4981	0.7940328934298599
Susceptibility	ENSG00000060982	BCAT1	12	24810024	Susceptibility.M4.MAF_0.1.perc	reference	0	0.7439	0.0222056	0.1050483	0.8326	0	-?+---	26454	110	0	589475	2425	1	2537	0.7627838122933297
Susceptibility	ENSG00000130826	DKC1	23	154762742	Susceptibility.M4.MAF_0.1.perc	reference	0	0.991	-0.051423	0.2432461	0.8326	0	-?---?	24327	8	5	534254	174	64	320	0.8764208918076679
Severe	ENSG00000116127	ALMS1	2	73385758	Severe.M4.MAF_1.perc	reference	25.5	0.2427	0.0289831	0.1371344	0.8326	0.0298567	--++++	5048	256	25	570756	34746	160	35372	0.7349698045346295
Hospitalized	ENSG00000121905	HPCA	1	32885994	Hospitalized.M4.MAF_1.perc	reference	0	0.7777	-0.0719749	0.3405501	0.8326	0	?---?+	8205	9	0	573711	764	0	773	0.5725723344365548
Hospitalized	ENSG00000091128	LAMB4	7	108023548	Hospitalized.M4.MAF_1.perc	reference	23.8	0.2555	-0.0248132	0.1174238	0.8326	0.0202822	+--+-+	12184	319	3	588228	17202	21	17569	0.6929152737948187
Hospitalized	ENSG00000141642	ELAC1	18	50967991	Hospitalized.M4.MAF_1.perc	reference	0	0.7056	0.0233247	0.110376	0.8326	0	?+-+-+	10781	111	0	567318	7553	12	7688	0.8328392992711477
Susceptibility	ENSG00000183019	MCEMP1	19	7676628	Susceptibility.M4.MAF_1.perc	reference	0	0.7795	-0.0410718	0.194304	0.8326	0	-?-+--	25231	29	0	588133	659	0	688	0.8056624616442244
Severe	ENSG00000164054	SHISA5	3	48467798	Severe.M1.MAF_0.1.perc	reference	31	0.2346	0.2537465	1.2014983	0.8327	1.7712784	?-+??-	3703	2	0	563674	626	0	628	0.041993484460680346
Severe	ENSG00000101138	CSTF1	20	56392371	Severe.M1.MAF_0.1.perc	reference	0	1	-0.9582027	4.536258	0.8327	0	?-????	1562	0	0	530113	14	0	14	0.4444621057259178
Hospitalized	ENSG00000182261	NLRP10	11	7957537	Hospitalized.M1.MAF_0.1.perc	reference	0	0.9373	-0.1023573	0.48466	0.8327	0	?-++--	11107	12	0	569037	285	0	297	0.934241994619408
Hospitalized	ENSG00000170043	TRAPPC1	17	7930345	Hospitalized.M1.MAF_0.1.perc	reference	0	0.9682	0.0940314	0.4450261	0.8327	0	?+-??-	6596	5	0	563129	395	0	400	0.8183348785490934
Susceptibility	ENSG00000105248	YJU2	19	4247080	Susceptibility.M1.MAF_0.1.perc	reference	0	0.4204	-0.0765477	0.362459	0.8327	0	-?-+?-	23785	7	0	579910	179	0	186	0.881122579778707
Susceptibility	ENSG00000006659	LGALS14	19	39704481	Susceptibility.M1.MAF_0.1.perc	reference	0	0.7747	0.0671443	0.3178349	0.8327	0	+?-+--	22953	11	0	575687	233	0	244	0.6816980836077107
Severe	ENSG00000101138	CSTF1	20	56392371	Severe.M1.MAF_1.perc	reference	0	1	-0.9582027	4.536258	0.8327	0	?-????	1562	0	0	530113	14	0	14	0.4444621057259178
Severe	ENSG00000100412	ACO2	22	41447830	Severe.M1.MAF_1.perc	reference	0	0.9846	0.2555881	1.2101293	0.8327	0	?+-+??	2230	4	0	544192	93	0	97	0.4909488375769501
Hospitalized	ENSG00000170043	TRAPPC1	17	7930345	Hospitalized.M1.MAF_1.perc	reference	0	0.9682	0.0940314	0.4450261	0.8327	0	?+-??-	6596	5	0	563129	395	0	400	0.8183348785490934
Susceptibility	ENSG00000143520	FLG2	1	152348735	Susceptibility.M1.MAF_1.perc	reference	20.7	0.2777	-0.0301667	0.1427669	0.8327	0.0292438	+-+--+	27146	319	2	584701	7255	21	7620	0.5449507068360024
Susceptibility	ENSG00000143740	SNAP47	1	227728200	Susceptibility.M1.MAF_1.perc	reference	0	0.865	-0.0836926	0.396288	0.8327	0	-?---+	23816	7	0	583286	166	0	173	0.8318078883730899
Susceptibility	ENSG00000131015	ULBP2	6	149942014	Susceptibility.M1.MAF_1.perc	reference	0	0.6598	-0.0626656	0.2966769	0.8327	0	-?-+-+	24851	18	0	584919	257	0	275	0.8524996637990752
Susceptibility	ENSG00000164830	OXR1	8	106270144	Susceptibility.M1.MAF_1.perc	reference	0	0.6037	0.0266842	0.1263473	0.8327	0	+?++?-	23249	71	0	584273	1457	0	1528	0.5238231015102263
Susceptibility	ENSG00000165275	TRMT10B	9	37753803	Susceptibility.M1.MAF_1.perc	reference	0	0.7768	-0.0196165	0.0928651	0.8327	0	+?----	26600	123	0	588887	3141	3	3270	0.07112296372429981
Susceptibility	ENSG00000119720	NRDE2	14	90267860	Susceptibility.M1.MAF_1.perc	reference	23.9	0.2619	0.0769677	0.3643845	0.8327	0.1841731	-?--++	26743	39	0	590422	792	0	831	0.3519797098508277
Susceptibility	ENSG00000105248	YJU2	19	4247080	Susceptibility.M1.MAF_1.perc	reference	0	0.4204	-0.0765477	0.362459	0.8327	0	-?-+?-	23785	7	0	579910	179	0	186	0.881122579778707
Severe	ENSG00000276231	PIK3R6	17	8802722	Severe.M3.MAF_0.1.perc	reference	0	0.9682	-0.08367	0.3960937	0.8327	0	?--?--	4549	9	0	569289	978	0	987	0.8243212275728498
Hospitalized	ENSG00000162642	C1orf52	1	85249953	Hospitalized.M3.MAF_0.1.perc	reference	0	0.8136	0.0956869	0.453111	0.8327	0	?+----	7485	6	0	566879	403	0	409	0.3310652567550877
Susceptibility	ENSG00000254206	NPIPB11	16	29381354	Susceptibility.M3.MAF_0.1.perc	reference	0	0.6331	0.0490172	0.2320358	0.8327	0	+?+---	20906	22	0	476129	541	5	573	0.6065007554968699
Susceptibility	ENSG00000122121	XPNPEP2	23	129738949	Susceptibility.M3.MAF_0.1.perc	reference	0	0.4075	-0.031226	0.147794	0.8327	0	-?++--	25234	19	14	538215	410	202	861	0.5478690086019431
Severe	ENSG00000038295	TLL1	4	165873237	Severe.M3.MAF_1.perc	reference	0	0.9951	0.1394506	0.6602033	0.8327	0	?++?--	3950	3	0	566586	128	0	131	0.870178971061095
Hospitalized	ENSG00000162642	C1orf52	1	85249953	Hospitalized.M3.MAF_1.perc	reference	0	0.8136	0.0956869	0.453111	0.8327	0	?+----	7485	6	0	566879	403	0	409	0.3310652567550877
Susceptibility	ENSG00000143870	PDIA6	2	10783391	Susceptibility.M3.MAF_1.perc	reference	0	0.6224	0.0263204	0.1245645	0.8327	0	-?-++-	26482	78	0	580448	1499	0	1577	0.7861502870286898
Hospitalized	ENSG00000110448	CD5	11	61102489	Hospitalized.M4.MAF_0.1.perc	reference	6.9	0.3722	0.0521425	0.2467932	0.8327	0.0448491	--+-+-	11670	43	0	587100	2818	3	2867	0.4825676601261585
Susceptibility	ENSG00000119522	DENND1A	9	123379654	Susceptibility.M4.MAF_0.1.perc	reference	11.2	0.3421	0.0220568	0.1044298	0.8327	0.0110589	+?+--+	27268	391	0	591872	9057	2	9452	0.36630271369178463
Susceptibility	ENSG00000100106	TRIOBP	22	37697048	Susceptibility.M4.MAF_0.1.perc	reference	0	0.4427	0.0077299	0.0365876	0.8327	0	+-+---	27802	876	0	596159	20526	8	21418	0.671384583462705
Susceptibility	ENSG00000136021	SCYL2	12	100267140	Susceptibility.M4.MAF_1.perc	reference	0	0.5557	-0.0162528	0.0769315	0.8327	0	-?+---	27114	195	0	589406	4303	2	4502	0.6474001476168124
Susceptibility	ENSG00000185669	SNAI3	16	88677688	Susceptibility.M4.MAF_1.perc	reference	46.1	0.115	0.0379075	0.1794299	0.8327	0.0636833	+?-+--	26337	257	0	578774	5750	7	6021	0.7005295503395443
Severe	ENSG00000178425	NT5DC1	6	116100851	Severe.M1.MAF_0.1.perc	reference	0	0.982	0.1676892	0.794433	0.8328	0	?+-?--	2158	1	0	562074	377	0	378	0.8963305924640868
Severe	ENSG00000067369	TP53BP1	15	43403061	Severe.M1.MAF_0.1.perc	reference	0	0.9962	0.1650061	0.7815812	0.8328	0	?+-??-	1804	1	0	561035	351	0	352	0.4853365188473212
Susceptibility	ENSG00000165233	CARD19	9	93096217	Susceptibility.M1.MAF_0.1.perc	reference	0	0.9165	-0.0822508	0.3897225	0.8328	0	+?----	23298	9	0	575158	176	0	185	0.8758226054445002
Susceptibility	ENSG00000134138	MEIS2	15	36889204	Susceptibility.M1.MAF_0.1.perc	reference	0	0.9927	0.1658848	0.7858279	0.8328	0	+?+-+-	21340	3	0	521014	37	0	40	0.9078933884439728
Susceptibility	ENSG00000125931	CITED1	23	72301638	Susceptibility.M1.MAF_0.1.perc	reference	0	1	-0.522346	2.4747878	0.8328	0	??-???	14167	0	0	392254	0	1	2	0.844790069594996
Severe	ENSG00000113555	PCDH12	5	141943581	Severe.M1.MAF_1.perc	reference	0	0.9986	-0.1036582	0.4908642	0.8328	0	?---?-	3597	5	0	564099	703	0	708	0.8048426832689923
Severe	ENSG00000178425	NT5DC1	6	116100851	Severe.M1.MAF_1.perc	reference	0	0.982	0.1676892	0.794433	0.8328	0	?+-?--	2158	1	0	562074	377	0	378	0.8963305924640868
Hospitalized	ENSG00000163421	PROK2	3	71771655	Hospitalized.M1.MAF_1.perc	reference	0	0.9636	0.065219	0.3089687	0.8328	0	?+++--	11336	15	0	579751	910	0	925	0.4631662381863035
Hospitalized	ENSG00000165030	NFIL3	9	91409045	Hospitalized.M1.MAF_1.perc	reference	0	0.8276	-0.3921593	1.8575204	0.8328	0	?--+??	5636	1	0	511340	22	0	23	0.45466117072970696
Susceptibility	ENSG00000135902	CHRND	2	232525993	Susceptibility.M1.MAF_1.perc	reference	0	0.9709	-0.0546272	0.2586999	0.8328	0	-?----	25707	19	0	589760	400	0	419	0.6072646289010527
Susceptibility	ENSG00000102878	HSF4	16	67164681	Susceptibility.M1.MAF_1.perc	reference	0	0.6911	0.0546146	0.2586598	0.8328	0	+?+--+	25182	28	0	587053	354	0	382	0.7089051320664995
Susceptibility	ENSG00000125931	CITED1	23	72301638	Susceptibility.M1.MAF_1.perc	reference	0	1	-0.522346	2.4747878	0.8328	0	??-???	14167	0	0	392254	0	1	2	0.844790069594996
Severe	ENSG00000006788	MYH13	17	10300865	Severe.M3.MAF_0.1.perc	reference	0	0.7794	-0.0633543	0.3000905	0.8328	0	?--+--	4614	15	0	570068	1207	1	1224	0.9318620603285577
Severe	ENSG00000196368	NUDT11	23	51490011	Severe.M3.MAF_0.1.perc	reference	0	0.985	-0.7792314	3.691171	0.8328	0	?--???	1755	0	0	508498	4	1	6	0.7885197875571537
Hospitalized	ENSG00000049656	CLPTM1L	5	1317752	Hospitalized.M3.MAF_0.1.perc	reference	0	0.5403	0.0575626	0.2726918	0.8328	0	?-++++	11068	20	0	580227	1115	0	1135	0.7885784756054374
Hospitalized	ENSG00000003989	SLC7A2	8	17497088	Hospitalized.M3.MAF_0.1.perc	reference	0	0.4343	0.0449671	0.2129452	0.8328	0	?--+-+	11420	38	0	570576	1825	3	1869	0.13572965387331165
Hospitalized	ENSG00000166689	PLEKHA7	11	16777297	Hospitalized.M3.MAF_0.1.perc	reference	0	0.8558	-0.035257	0.1670148	0.8328	0	?---+-	11965	54	0	583118	3207	1	3263	0.7953063890244421
Susceptibility	ENSG00000160803	UBQLN4	1	156035299	Susceptibility.M3.MAF_0.1.perc	reference	21.4	0.2782	-0.0739231	0.350062	0.8328	0.1520061	-?+-++	24045	30	0	566575	579	0	609	0.5677711695240316
Susceptibility	ENSG00000141179	PCTP	17	55751051	Susceptibility.M3.MAF_0.1.perc	reference	0	0.9305	-0.0249896	0.1183489	0.8328	0	-?---+	24078	78	0	573823	1857	0	1935	0.7025131509279261
Severe	ENSG00000274523	RCC1L	7	75027122	Severe.M3.MAF_1.perc	reference	0	0.8886	0.0946257	0.4482201	0.8328	0	++-+-+	4495	6	0	569122	467	1	475	0.689829384524709
Severe	ENSG00000167359	OR51I1	11	5440570	Severe.M3.MAF_1.perc	reference	0	0.7405	0.079314	0.3757283	0.8328	0	+-+---	4514	9	0	568058	836	1	847	0.7035881717099699
Severe	ENSG00000110077	MS4A6A	11	60172014	Severe.M3.MAF_1.perc	reference	0	0.5983	-0.0357882	0.1695539	0.8328	0	?+-+--	4614	40	0	570064	6731	12	6795	0.9498692090643056
Severe	ENSG00000196368	NUDT11	23	51490011	Severe.M3.MAF_1.perc	reference	0	0.985	-0.7792314	3.691171	0.8328	0	?--???	1755	0	0	508498	4	1	6	0.7885197875571537
Hospitalized	ENSG00000163512	AZI2	3	28315003	Hospitalized.M3.MAF_1.perc	reference	56.7	0.05566	-0.159388	0.7549123	0.8328	1.4575304	?+---+	9204	12	0	577614	691	0	703	0.6047770669579565
Hospitalized	ENSG00000204866	IGFL2	19	46143106	Hospitalized.M3.MAF_1.perc	reference	0	0.4643	-0.0529076	0.2505719	0.8328	0	?-+--+	9571	18	0	578367	1413	2	1435	0.7294800066988274
Hospitalized	ENSG00000176988	FMR1NB	23	147981337	Hospitalized.M3.MAF_1.perc	reference	0	0.9888	-0.1285782	0.6090676	0.8328	0	?--?--	5561	2	1	404938	10	4	22	0.8426978647202334
Susceptibility	ENSG00000160803	UBQLN4	1	156035299	Susceptibility.M3.MAF_1.perc	reference	21.4	0.2782	-0.0739231	0.350062	0.8328	0.1520061	-?+-++	24045	30	0	566575	579	0	609	0.5677711695240316
Susceptibility	ENSG00000114544	SLC41A3	3	126006357	Susceptibility.M3.MAF_1.perc	reference	0	0.748	0.020897	0.0989606	0.8328	0	+?++--	26790	119	0	590610	2642	1	2763	0.9109627237958017
Susceptibility	ENSG00000107831	FGF8	10	101770130	Susceptibility.M3.MAF_1.perc	reference	0	0.9854	-0.0443061	0.2099001	0.8328	0	-?----	23788	27	0	573698	486	0	513	0.5349403940935457
Severe	ENSG00000180481	GLIPR1L2	12	75391089	Severe.M4.MAF_0.1.perc	reference	0	0.9772	-0.0561223	0.2658055	0.8328	0	+-+---	4767	19	0	567851	2465	1	2486	0.7547900239142434
Severe	ENSG00000102897	LYRM1	16	20899868	Severe.M4.MAF_0.1.perc	reference	10.2	0.3481	0.0931883	0.4414056	0.8328	0.163723	---?+-	4430	19	0	568736	1843	0	1862	0.9429903429462202
Severe	ENSG00000117877	POLR1G	19	45406644	Severe.M4.MAF_0.1.perc	reference	11.8	0.3398	0.0729793	0.3457372	0.8328	0.1029321	+-++--	4648	19	1	567226	2133	0	2154	0.7605167745703888
Susceptibility	ENSG00000007314	SCN4A	17	63938554	Susceptibility.M4.MAF_0.1.perc	reference	0	0.8211	-0.0102941	0.0487724	0.8328	0	+--+--	27863	500	0	593712	11150	5	11660	0.5192505274062248
Susceptibility	ENSG00000152217	SETBP1	18	44680173	Susceptibility.M4.MAF_0.1.perc	reference	0	0.7333	-0.0128403	0.060816	0.8328	0	+?-+++	25969	310	1	576291	7205	1	7519	0.8579696804403096
Severe	ENSG00000242485	MRPL20	1	1401909	Severe.M4.MAF_1.perc	reference	0	0.7995	0.0621334	0.2943327	0.8328	0	?+++--	4356	18	1	567928	2921	3	2947	0.9424289034642803
Severe	ENSG00000108242	CYP2C18	10	94683729	Severe.M4.MAF_1.perc	reference	0	0.7839	-0.0354767	0.1680311	0.8328	0	--+-++	4948	58	0	570559	8199	17	8291	0.7547063670429097
Severe	ENSG00000273899	NOL12	22	37681673	Severe.M4.MAF_1.perc	reference	24.2	0.2522	-0.0842525	0.3991981	0.8328	0.2270054	+-++--	3212	15	0	172253	1274	4	1297	0.8363403130833967
Susceptibility	ENSG00000025796	SEC63	6	107867756	Susceptibility.M4.MAF_1.perc	reference	0	0.6974	-0.0170216	0.0806359	0.8328	0	---+-+	27803	178	1	596161	3934	0	4114	0.8856647373240403
Susceptibility	ENSG00000104549	SQLE	8	124998497	Susceptibility.M4.MAF_1.perc	reference	27.5	0.2285	0.0359373	0.170184	0.8328	0.04237	---+++	27797	124	0	596133	2482	2	2610	0.19852520750065916
Severe	ENSG00000153930	ANKFN1	17	55882301	Severe.M1.MAF_0.1.perc	reference	0	0.9534	-0.1025687	0.4862658	0.8329	0	+---?-	4330	6	0	567345	713	0	719	0.6791575839713986
Severe	ENSG00000175065	DSG4	18	31376777	Severe.M1.MAF_0.1.perc	reference	0	0.645	0.0811669	0.3846207	0.8329	0	+-+-+-	4508	8	0	569143	916	1	926	0.8096178048068815
Severe	ENSG00000100138	SNU13	22	41673933	Severe.M1.MAF_0.1.perc	reference	0	0.8259	0.2392848	1.1343324	0.8329	0	?+--??	1779	1	0	541817	58	0	59	0.9447904944217029
Hospitalized	ENSG00000257335	MGAM	7	141907813	Hospitalized.M1.MAF_0.1.perc	reference	0	0.4291	-0.0357637	0.1695385	0.8329	0	?--++-	10356	50	1	581583	2709	25	2811	0.7046230678867739
Hospitalized	ENSG00000187193	MT1X	16	56682470	Hospitalized.M1.MAF_0.1.perc	reference	0	0.533	-0.1565925	0.7421774	0.8329	0	?-+?-?	6505	3	0	544943	83	0	86	0.9847667455318398
Hospitalized	ENSG00000180772	AGTR2	23	116170744	Hospitalized.M1.MAF_0.1.perc	reference	0	0.9916	0.1497834	0.7100702	0.8329	0	?++?--	9318	4	0	523948	22	18	62	0.9994010709764458
Severe	ENSG00000135773	CAPN9	1	230747384	Severe.M1.MAF_1.perc	reference	0	0.7237	-0.0354662	0.1681291	0.8329	0	?-+-++	4626	59	0	569789	5635	4	5702	0.7748432256322313
Severe	ENSG00000168490	PHYHIP	8	22219703	Severe.M1.MAF_1.perc	reference	0	0.9949	-0.8951724	4.242	0.8329	0	?--+??	1836	3	0	501953	13	0	16	0.7100375237457566
Severe	ENSG00000139053	PDE6H	12	14973042	Severe.M1.MAF_1.perc	reference	0	0.9782	-0.164645	0.7801843	0.8329	0	?--??-	2216	1	0	552560	145	0	146	0.814110117333801
Severe	ENSG00000153930	ANKFN1	17	55882301	Severe.M1.MAF_1.perc	reference	0	0.9534	-0.1025687	0.4862658	0.8329	0	+---?-	4330	6	0	567345	713	0	719	0.6791575839713986
Severe	ENSG00000130299	GTPBP3	19	17334920	Severe.M1.MAF_1.perc	reference	0	0.8307	0.161986	0.7679683	0.8329	0	?++??-	3602	2	0	562941	226	0	228	0.6480036217942684
Hospitalized	ENSG00000122859	NEUROG3	10	69571698	Hospitalized.M1.MAF_1.perc	reference	0	0.8792	-0.1641369	0.7780891	0.8329	0	?+----	8597	4	0	563708	78	0	82	0.9533320424229759
Hospitalized	ENSG00000110756	HPS5	11	18278668	Hospitalized.M1.MAF_1.perc	reference	0	0.7706	0.0276724	0.1311812	0.8329	0	?+-++-	10279	64	2	579131	5816	16	5916	0.5882075976110729
Hospitalized	ENSG00000151348	EXT2	11	44095673	Hospitalized.M1.MAF_1.perc	reference	0	0.9967	-0.0906928	0.4299547	0.8329	0	?+-+--	9062	7	0	566024	356	0	363	0.7117933614859744
Severe	ENSG00000085063	CD59	11	33703010	Severe.M3.MAF_0.1.perc	reference	9.9	0.3294	0.2065223	0.9787712	0.8329	0.3452562	?-+??-	2012	2	0	560243	153	0	155	0.8080774422483102
Severe	ENSG00000172572	PDE3A	12	20368537	Severe.M3.MAF_0.1.perc	reference	0	0.9564	0.0979423	0.4642654	0.8329	0	?+--?-	4198	6	0	567133	719	0	725	0.6996613743807715
Severe	ENSG00000111364	DDX55	12	123602077	Severe.M3.MAF_0.1.perc	reference	0	0.9254	-0.052322	0.2480145	0.8329	0	?-+---	4711	18	0	570253	3189	0	3207	0.6158485997235312
Hospitalized	ENSG00000143105	KCNA10	1	110517217	Hospitalized.M3.MAF_0.1.perc	reference	0	0.5459	0.0458106	0.217139	0.8329	0	?--++-	10324	27	0	569869	1663	1	1692	0.7919992359267679
Hospitalized	ENSG00000178149	DALRD3	3	49015488	Hospitalized.M3.MAF_0.1.perc	reference	50.6	0.08795	-0.116947	0.5543327	0.8329	0.6716179	?---++	11614	33	0	582595	2100	1	2135	0.6109116350913991
Hospitalized	ENSG00000163746	PLSCR2	3	146391421	Hospitalized.M3.MAF_0.1.perc	reference	19.9	0.2877	0.126384	0.5988468	0.8329	0.426531	?-+-+-	9953	8	0	567483	511	0	519	0.7758256559705761
Hospitalized	ENSG00000188771	PLET1	11	112248153	Hospitalized.M3.MAF_0.1.perc	reference	0	0.5784	-0.1054126	0.4995526	0.8329	0	?+-+?-	9536	4	0	563924	211	0	215	0.6598475901080323
Susceptibility	ENSG00000145439	CBR4	4	168863770	Susceptibility.M3.MAF_0.1.perc	reference	7.5	0.3639	0.0451021	0.2137785	0.8329	0.0392137	+?--+-	25022	67	0	576301	1648	1	1717	0.8337968500978712
Susceptibility	ENSG00000169992	NLGN2	17	7404874	Susceptibility.M3.MAF_0.1.perc	reference	0	0.6387	0.0314136	0.1489357	0.8329	0	-?++--	25754	53	0	575994	1132	0	1185	0.7900640443926007
Severe	ENSG00000137628	DDX60	4	168216291	Severe.M3.MAF_1.perc	reference	0	0.5592	-0.0523599	0.2482224	0.8329	0	--++-+	4889	20	0	570401	2274	2	2298	0.8034642100037093
Severe	ENSG00000137252	HCRTR2	6	55106460	Severe.M3.MAF_1.perc	reference	0	0.4278	-0.1060362	0.5027052	0.8329	0	?--?+-	3558	4	0	565106	807	0	811	0.5913682741227309
Severe	ENSG00000085063	CD59	11	33703010	Severe.M3.MAF_1.perc	reference	9.9	0.3294	0.2065223	0.9787712	0.8329	0.3452562	?-+??-	2012	2	0	560243	153	0	155	0.8080774422483102
Severe	ENSG00000100209	HSCB	22	28742039	Severe.M4.MAF_0.1.perc	reference	0	0.9458	-0.0713864	0.3382951	0.8329	0	?+----	4233	10	0	565600	1289	1	1301	0.960348955501021
Hospitalized	ENSG00000152953	STK32B	4	5051480	Hospitalized.M4.MAF_0.1.perc	reference	16.7	0.3082	0.0606698	0.287543	0.8329	0.0943201	?+-+--	11585	69	0	570803	3341	1	3412	0.6095840593648779
Susceptibility	ENSG00000146856	AGBL3	7	134986508	Susceptibility.M4.MAF_0.1.perc	reference	0	0.6455	-0.0134584	0.0637855	0.8329	0	+?----	27126	283	0	591861	6533	6	6828	0.9742203422296309
Severe	ENSG00000162616	DNAJB4	1	77979175	Severe.M4.MAF_1.perc	reference	13.9	0.3256	0.1098618	0.5206359	0.8329	0.288254	?-+-++	4206	16	0	564255	2134	1	2152	0.24153882578729158
Severe	ENSG00000128585	MKLN1	7	131110096	Severe.M4.MAF_1.perc	reference	0	0.9428	-0.0442916	0.2098757	0.8329	0	--+--+	4640	20	0	566408	2750	0	2770	0.7184055162645738
Severe	ENSG00000196961	AP2A1	19	49767001	Severe.M4.MAF_1.perc	reference	9.8	0.3534	-0.0548184	0.259833	0.8329	0.0587912	+-+-+-	4607	44	0	566134	5770	2	5818	0.6710506352836647
Severe	ENSG00000186416	NKRF	23	119588337	Severe.M4.MAF_1.perc	reference	0	0.8289	0.0731727	0.3468417	0.8329	0	?+-??-	3759	4	4	521460	268	114	508	0.24312826324993833
Hospitalized	ENSG00000142330	CAPN10	2	240586734	Hospitalized.M4.MAF_1.perc	reference	28.2	0.2232	-0.0441217	0.2091766	0.8329	0.0748919	++-+-+	11663	275	0	586337	17298	21	17615	0.4321213317848335
Susceptibility	ENSG00000149260	CAPN5	11	77066961	Susceptibility.M4.MAF_1.perc	reference	0	0.523	-0.0095007	0.0450342	0.8329	0	-?-+--	27126	568	0	591861	12892	10	13480	0.645731591432855
Susceptibility	ENSG00000151327	FAM177A1	14	35044907	Susceptibility.M4.MAF_1.perc	reference	0	0.7881	-0.0133976	0.0634927	0.8329	0	+?-+-+	26157	278	0	580128	6868	5	7156	0.21083787409965254
Susceptibility	ENSG00000102934	PLLP	16	57248547	Susceptibility.M4.MAF_1.perc	reference	0	0.7964	0.019438	0.0921107	0.8329	0	+?+--+	25726	138	0	587848	2949	0	3087	0.3943993402999932
Severe	ENSG00000177606	JUN	1	58776845	Severe.M1.MAF_0.1.perc	reference	0	1	-0.9964069	4.7269231	0.833	0	?-????	1885	0	0	500975	15	0	15	0.7087824166289297
Severe	ENSG00000119866	BCL11A	2	60450520	Severe.M1.MAF_0.1.perc	reference	0	0.9994	-0.9896077	4.6919983	0.833	0	?--+??	1705	1	0	508494	14	0	15	0.4883488352107687
Severe	ENSG00000187556	NANOS3	19	13862063	Severe.M1.MAF_0.1.perc	reference	41.7	0.1905	0.3391023	1.6077368	0.833	2.2341996	?-+???	1635	0	0	541236	131	0	131	0.731896530814356
Severe	ENSG00000100220	RTCB	22	32387582	Severe.M1.MAF_0.1.perc	reference	0	0.9995	-0.1723852	0.8173647	0.833	0	?---??	1928	0	0	553685	182	0	182	0.8183273956440433
Hospitalized	ENSG00000129151	BBOX1	11	27040725	Hospitalized.M1.MAF_0.1.perc	reference	0	0.7948	-0.0610923	0.2897086	0.833	0	?--+--	11806	19	0	570546	878	0	897	0.40662559932767334
Hospitalized	ENSG00000100934	SEC23A	14	39031919	Hospitalized.M1.MAF_0.1.perc	reference	0	0.9419	-0.1117169	0.5298251	0.833	0	?-+?--	9297	5	0	565806	201	1	208	0.7283078410421251
Susceptibility	ENSG00000204928	GRXCR2	5	145858521	Susceptibility.M1.MAF_0.1.perc	reference	0	0.3684	0.2444325	1.1594059	0.833	0	??-+-?	1812	2	0	49252	18	0	20	0.84730936812096
Susceptibility	ENSG00000107651	SEC23IP	10	119892730	Susceptibility.M1.MAF_0.1.perc	reference	0	0.8261	-0.0418222	0.1982879	0.833	0	+?-+?-	25977	28	0	586902	646	0	674	0.8659130747623766
Susceptibility	ENSG00000166225	FRS2	12	69470349	Susceptibility.M1.MAF_0.1.perc	reference	0	0.9321	-0.1948261	0.9237129	0.833	0	??--+?	21489	2	0	549957	30	0	32	0.38712639041086927
Susceptibility	ENSG00000103723	AP3B2	15	82659281	Susceptibility.M1.MAF_0.1.perc	reference	0	0.9539	0.080733	0.3827769	0.833	0	-?+++?	23819	13	0	572523	172	0	185	0.6598428076088539
Severe	ENSG00000177606	JUN	1	58776845	Severe.M1.MAF_1.perc	reference	0	1	-0.9964069	4.7269231	0.833	0	?-????	1885	0	0	500975	15	0	15	0.7087824166289297
Severe	ENSG00000119866	BCL11A	2	60450520	Severe.M1.MAF_1.perc	reference	0	0.9994	-0.9896077	4.6919983	0.833	0	?--+??	1705	1	0	508494	14	0	15	0.4883488352107687
Severe	ENSG00000168918	INPP5D	2	233059967	Severe.M1.MAF_1.perc	reference	0	0.9967	-0.1613855	0.7655645	0.833	0	?--??-	3427	3	0	552454	335	0	338	0.9044923420973143
Severe	ENSG00000122642	FKBP9	7	32957404	Severe.M1.MAF_1.perc	reference	0	0.98740000000000006	-0.1336321	0.633895	0.833	0	--+?--	4199	2	0	565480	354	1	358	0.6150668928736022
Severe	ENSG00000149541	B3GAT3	11	62615296	Severe.M1.MAF_1.perc	reference	0	0.8243	0.2113927	1.0027757	0.833	0	?+-+??	1744	2	0	538768	233	0	235	0.9357956874730651
Severe	ENSG00000183688	RFLNB	17	439978	Severe.M1.MAF_1.perc	reference	0	0.9756	-0.7914879	3.7536643	0.833	0	?-?-??	107	0	0	30802	4	0	4	0.9574913535590704
Severe	ENSG00000182612	TSPAN10	17	81637171	Severe.M1.MAF_1.perc	reference	0	0.8208	0.0253854	0.1203737	0.833	0	?+----	4695	104	25	567831	2389	125	2793	0.5006950358502917
Severe	ENSG00000187556	NANOS3	19	13862063	Severe.M1.MAF_1.perc	reference	41.7	0.1905	0.3391023	1.6077368	0.833	2.2341996	?-+???	1635	0	0	541236	131	0	131	0.731896530814356
Severe	ENSG00000100220	RTCB	22	32387582	Severe.M1.MAF_1.perc	reference	0	0.9995	-0.1723852	0.8173647	0.833	0	?---??	1928	0	0	553685	182	0	182	0.8183273956440433
Hospitalized	ENSG00000116962	NID1	1	235975830	Hospitalized.M1.MAF_1.perc	reference	3.2	0.3886	-0.0967035	0.4586292	0.833	0.0570332	?-+---	8924	6	0	575760	351	0	357	0.7984150262494171
Hospitalized	ENSG00000174132	FAM174A	5	100535374	Hospitalized.M1.MAF_1.perc	reference	0	0.6009	0.1492006	0.7077672	0.833	0	?--+??	9171	4	0	555543	154	0	158	0.8246749533307107
Susceptibility	ENSG00000204928	GRXCR2	5	145858521	Susceptibility.M1.MAF_1.perc	reference	0	0.3684	0.2444325	1.1594059	0.833	0	??-+-?	1812	2	0	49252	18	0	20	0.84730936812096
Susceptibility	ENSG00000124508	BTN2A2	6	26383096	Susceptibility.M1.MAF_1.perc	reference	0	0.4399	-0.0392069	0.185981	0.833	0	--++-+	25756	38	0	583648	505	3	549	0.7625273630471847
Susceptibility	ENSG00000107651	SEC23IP	10	119892730	Susceptibility.M1.MAF_1.perc	reference	0	0.8261	-0.0418222	0.1982879	0.833	0	+?-+?-	25977	28	0	586902	646	0	674	0.8659130747623766
Susceptibility	ENSG00000166225	FRS2	12	69470349	Susceptibility.M1.MAF_1.perc	reference	0	0.9321	-0.1948261	0.9237129	0.833	0	??--+?	21489	2	0	549957	30	0	32	0.38712639041086927
Susceptibility	ENSG00000103723	AP3B2	15	82659281	Susceptibility.M1.MAF_1.perc	reference	0	0.9539	0.080733	0.3827769	0.833	0	-?+++?	23819	13	0	572523	172	0	185	0.6598428076088539
Severe	ENSG00000104886	PLEKHJ1	19	2230084	Severe.M3.MAF_0.1.perc	reference	26.3	0.2573	0.2590495	1.2282455	0.833	1.6575945	?-+??-	2309	1	0	560265	636	0	637	0.7390809258058535
Hospitalized	ENSG00000162545	CAMK2N1	1	20482391	Hospitalized.M3.MAF_0.1.perc	reference	0	1	-1.0131007	4.804124	0.833	0	?-????	5157	0	0	499826	5	0	5	0.8154450704459888
Hospitalized	ENSG00000117676	RPS6KA1	1	26529761	Hospitalized.M3.MAF_0.1.perc	reference	0	0.9928	-0.0486932	0.2309517	0.833	0	?-----	10621	22	0	581029	1645	1	1669	0.422662492360716
Hospitalized	ENSG00000146085	MMUT	6	49430360	Hospitalized.M3.MAF_0.1.perc	reference	0	0.8989	-0.0345933	0.1640379	0.833	0	?-+--+	12094	61	0	571519	2896	1	2959	0.30484229381969247
Susceptibility	ENSG00000163508	EOMES	3	27715949	Susceptibility.M3.MAF_0.1.perc	reference	0	0.99	-0.0363017	0.172132	0.833	0	-?-+-+	25417	40	0	574744	909	0	949	0.8364883817997053
Hospitalized	ENSG00000162545	CAMK2N1	1	20482391	Hospitalized.M3.MAF_1.perc	reference	0	1	-1.0131007	4.804124	0.833	0	?-????	5157	0	0	499826	5	0	5	0.8154450704459888
Hospitalized	ENSG00000203783	PRR9	1	153217584	Hospitalized.M3.MAF_1.perc	reference	0	0.8692	-0.1360828	0.6453338	0.833	0	?-+-?-	8241	3	0	563232	179	0	182	0.7843270984086825
Susceptibility	ENSG00000171757	LRRC34	3	169793003	Susceptibility.M3.MAF_1.perc	reference	15.8	0.314	-0.0437332	0.2074657	0.833	0.0485518	-?+--+	25724	86	0	590874	2100	1	2188	0.6684302530433389
Susceptibility	ENSG00000152779	SLC16A12	10	89430299	Susceptibility.M3.MAF_1.perc	reference	0	0.9098	-0.0229706	0.1089353	0.833	0	-?-++-	26046	103	0	579006	2282	3	2391	0.3269263252814668
Hospitalized	ENSG00000173093	CCDC63	12	110846769	Hospitalized.M4.MAF_0.1.perc	reference	19.2	0.2921	0.0480076	0.2276437	0.833	0.061332	?+++--	11400	78	0	582088	3738	1	3818	0.9818331911578839
Hospitalized	ENSG00000153896	ZNF599	19	34758073	Hospitalized.M4.MAF_0.1.perc	reference	0	0.4616	-0.0334899	0.1588436	0.833	0	?+----	12025	65	0	583211	3354	1	3421	0.8450752401810452
Hospitalized	ENSG00000176624	MEX3C	18	51174550	Hospitalized.M4.MAF_1.perc	reference	0	0.7542	0.0284201	0.1347584	0.833	0	?+-++-	10559	95	0	564299	4246	1	4343	0.47366610952543053
Susceptibility	ENSG00000067208	EVI5	1	92508696	Susceptibility.M4.MAF_1.perc	reference	47.3	0.09133	0.0287981	0.1365821	0.833	0.0424988	---+-+	27465	399	0	594557	8634	8	9049	0.655459767340592
Susceptibility	ENSG00000172935	MRGPRF	11	69004395	Susceptibility.M4.MAF_1.perc	reference	0	0.6805	0.013866	0.0657483	0.833	0	+?-++-	25981	267	0	578746	6213	11	6502	0.710491660744299
Susceptibility	ENSG00000091482	SMPX	23	21705978	Susceptibility.M4.MAF_1.perc	reference	0	0.5171	0.102576	0.4865691	0.833	0	-?--+-	23977	4	1	533954	70	12	100	0.5152531494167429
Severe	ENSG00000168275	COA6	1	234373456	Severe.M1.MAF_0.1.perc	reference	0	0.5608	0.1887447	0.895716	0.8331	0	?-+??-	2003	1	0	561588	177	0	178	0.9282971924812582
Severe	ENSG00000161036	LRWD1	7	102464956	Severe.M1.MAF_0.1.perc	reference	0	0.9059	0.105805	0.5020404	0.8331	0	?++---	4635	3	0	570193	589	0	592	0.8273326298782767
Severe	ENSG00000156103	MMP16	8	88032011	Severe.M1.MAF_0.1.perc	reference	0	1	-1.0222304	4.8503939	0.8331	0	?-????	1491	0	0	484210	19	0	19	0.5401499422312226
Severe	ENSG00000181693	OR8H1	11	56288462	Severe.M1.MAF_0.1.perc	reference	0	0.9483	-0.1261285	0.5984343	0.8331	0	?-+?--	2574	1	0	565681	448	0	449	0.7223099581385635
Severe	ENSG00000125903	DEFB129	20	227258	Severe.M1.MAF_0.1.perc	reference	37.7	0.205	0.2676399	1.2702099	0.8331	1.3777359	?-+???	3244	1	0	551711	136	0	137	0.8059145749166106
Hospitalized	ENSG00000222046	DCDC2B	1	32209094	Hospitalized.M1.MAF_0.1.perc	reference	0	0.8442	-0.0626356	0.2971725	0.8331	0	?---++	9607	15	0	580393	952	0	967	0.8882917398345902
Hospitalized	ENSG00000205030	OR5L2	11	55827219	Hospitalized.M1.MAF_0.1.perc	reference	0	0.8716	0.1022698	0.4854149	0.8331	0	?+-?+-	8785	9	1	564081	314	0	325	0.6701971461754789
Hospitalized	ENSG00000159961	OR3A3	17	3411370	Hospitalized.M1.MAF_0.1.perc	reference	0	0.9878	-0.1435147	0.681229	0.8331	0	?---?-	6456	2	0	563225	197	0	199	0.6450189960472714
Hospitalized	ENSG00000007080	CCDC124	19	17933015	Hospitalized.M1.MAF_0.1.perc	reference	0	0.6361	0.2625284	1.2455604	0.8331	0	?--?+-	6149	1	0	549284	46	0	47	0.3820063812975869
Hospitalized	ENSG00000167754	KLK5	19	50943303	Hospitalized.M1.MAF_0.1.perc	reference	0	0.5786	0.1328614	0.6305155	0.8331	0	?+-?--	8076	4	0	572907	212	0	216	0.5926808000812039
Susceptibility	ENSG00000128708	HAT1	2	171922448	Susceptibility.M1.MAF_0.1.perc	reference	0	0.8901	0.0902478	0.4283339	0.8331	0	-?+-+-	24525	8	0	570176	123	0	131	0.6574258361814019
Susceptibility	ENSG00000164323	CFAP97	4	185159665	Susceptibility.M1.MAF_0.1.perc	reference	0	0.9955	-0.0400532	0.1901215	0.8331	0	+?-+--	24222	29	0	589298	689	0	718	0.23296003601172313
Severe	ENSG00000162391	FAM151A	1	54609181	Severe.M1.MAF_1.perc	reference	0	0.819	0.0550872	0.2613979	0.8331	0	?+-+--	4619	29	1	569604	1965	2	2000	0.5982860259848469
Severe	ENSG00000168275	COA6	1	234373456	Severe.M1.MAF_1.perc	reference	0	0.5608	0.1887447	0.895716	0.8331	0	?-+??-	2003	1	0	561588	177	0	178	0.9282971924812582
Severe	ENSG00000156103	MMP16	8	88032011	Severe.M1.MAF_1.perc	reference	0	1	-1.0222304	4.8503939	0.8331	0	?-????	1491	0	0	484210	19	0	19	0.5401499422312226
Severe	ENSG00000181693	OR8H1	11	56288462	Severe.M1.MAF_1.perc	reference	0	0.9483	-0.1261285	0.5984343	0.8331	0	?-+?--	2574	1	0	565681	448	0	449	0.7223099581385635
Severe	ENSG00000125903	DEFB129	20	227258	Severe.M1.MAF_1.perc	reference	37.7	0.205	0.2676399	1.2702099	0.8331	1.3777359	?-+???	3244	1	0	551711	136	0	137	0.8059145749166106
Severe	ENSG00000205777	GAGE1	23	49599025	Severe.M1.MAF_1.perc	reference	0	0.7883	0.066311899999999993	0.3146956	0.8331	0	?+-??-	3567	13	3	519791	1633	596	2844	0.7131638988828871
Hospitalized	ENSG00000170891	CYTL1	4	5014586	Hospitalized.M1.MAF_1.perc	reference	0	0.7125	0.0768291	0.3644814	0.8331	0	?+-++-	11354	25	0	577366	410	0	435	0.9496542814576174
Hospitalized	ENSG00000159961	OR3A3	17	3411370	Hospitalized.M1.MAF_1.perc	reference	0	0.9878	-0.1435147	0.681229	0.8331	0	?---?-	6456	2	0	563225	197	0	199	0.6450189960472714
Hospitalized	ENSG00000167754	KLK5	19	50943303	Hospitalized.M1.MAF_1.perc	reference	0	0.5786	0.1328614	0.6305155	0.8331	0	?+-?--	8076	4	0	572907	212	0	216	0.5926808000812039
Susceptibility	ENSG00000160678	S100A1	1	153627926	Susceptibility.M1.MAF_1.perc	reference	0	0.6161	-0.0920485	0.4367558	0.8331	0	??-+?-	24676	6	0	564592	168	0	174	0.027461158325095873
Susceptibility	ENSG00000128708	HAT1	2	171922448	Susceptibility.M1.MAF_1.perc	reference	0	0.8901	0.0902478	0.4283339	0.8331	0	-?+-+-	24525	8	0	570176	123	0	131	0.6574258361814019
Severe	ENSG00000172803	SNX32	11	65833834	Severe.M3.MAF_0.1.perc	reference	54.3	0.1124	-0.2076449	0.985167	0.8331	1.6050992	?-+??-	3420	4	0	561133	973	0	977	0.0399368225356407
Severe	ENSG00000105122	RASAL3	19	15451624	Severe.M3.MAF_0.1.perc	reference	0	0.9914	-0.086393	0.4099981	0.8331	0	?-+---	4429	8	0	568923	997	0	1005	0.9928169875033271
Hospitalized	ENSG00000186205	MTARC1	1	220786913	Hospitalized.M3.MAF_0.1.perc	reference	0	0.5845	0.0707672	0.3358329	0.8331	0	?+--?-	7781	14	0	533693	681	0	695	0.24428361361574363
Susceptibility	ENSG00000150201	FXYD4	10	43371636	Susceptibility.M3.MAF_0.1.perc	reference	29.2	0.2436	0.1296672	0.6154605	0.8331	0.4408859	??++?-	25731	18	0	579409	241	0	259	0.744153104532189
Severe	ENSG00000163157	TMOD4	1	151169986	Severe.M3.MAF_1.perc	reference	0	0.7196	0.0525496	0.249436	0.8331	0	?-+++-	4504	22	0	568762	2573	4	2603	0.9036282398608833
Severe	ENSG00000205777	GAGE1	23	49599025	Severe.M3.MAF_1.perc	reference	0	0.7883	0.066311899999999993	0.3146956	0.8331	0	?+-??-	3567	13	3	519791	1633	596	2844	0.7131638988828871
Hospitalized	ENSG00000178149	DALRD3	3	49015488	Hospitalized.M3.MAF_1.perc	reference	50.6	0.08795	-0.1168318	0.554331	0.8331	0.671615	?---++	11713	35	0	582695	2100	1	2137	0.6109116350913991
Hospitalized	ENSG00000168079	SCARA5	8	27869883	Hospitalized.M3.MAF_1.perc	reference	34	0.1946	0.0897363	0.4257143	0.8331	0.3055479	?-+++-	10449	46	0	581138	2799	5	2855	0.2942552119713603
Susceptibility	ENSG00000102908	NFAT5	16	69565094	Susceptibility.M3.MAF_1.perc	reference	16.9	0.3069	0.0362451	0.1720137	0.8331	0.0296086	+?-+--	26986	90	1	591301	2405	2	2501	0.9014766253038459
Susceptibility	ENSG00000099942	CRKL	22	20917407	Susceptibility.M3.MAF_1.perc	reference	0	0.9075	0.0711204	0.3374578	0.8331	0	-?+-+?	22625	21	0	570509	222	0	243	0.7317271371871389
Severe	ENSG00000105388	CEACAM5	19	41708585	Severe.M4.MAF_0.1.perc	reference	12.6	0.3347	0.0667765	0.3167965	0.8331	0.0999405	+-+--+	4510	25	0	568455	4510	1	4537	0.14638543761052797
Hospitalized	ENSG00000172432	GTPBP2	6	43605316	Hospitalized.M4.MAF_0.1.perc	reference	0	0.5878	-0.0469402	0.2227059	0.8331	0	?--+--	11351	32	0	580701	1683	1	1717	0.6708609271879673
Susceptibility	ENSG00000026559	KCNG1	20	51003656	Susceptibility.M4.MAF_0.1.perc	reference	0	0.9579	-0.02828	0.134216	0.8331	0	-?-+--	25683	63	0	575800	1440	2	1507	0.7507704277731644
Susceptibility	ENSG00000102390	PBDC1	23	76173040	Susceptibility.M4.MAF_0.1.perc	reference	0	0.625	0.0475797	0.2257566	0.8331	0	-?+---	23194	10	5	533146	199	75	369	0.05138962240765539
Severe	ENSG00000142677	IL22RA1	1	24119771	Severe.M4.MAF_1.perc	reference	0	0.7743	-0.0455208	0.2159675	0.8331	0	?-++--	4259	25	0	566730	3262	2	3291	0.8027128686116072
Severe	ENSG00000149357	LAMTOR1	11	72085895	Severe.M4.MAF_1.perc	reference	0	0.8851	0.0499883	0.2372411	0.8331	0	?+--?-	4173	23	0	564227	2074	2	2101	0.6373269995258564
Severe	ENSG00000135702	CHST5	16	75528535	Severe.M4.MAF_1.perc	reference	0	0.5576	0.0315419	0.1496889	0.8331	0	-+++?-	4567	54	0	568133	7512	8	7582	0.9940175131701101
Severe	ENSG00000108679	LGALS3BP	17	78971238	Severe.M4.MAF_1.perc	reference	31.5	0.1996	0.0638	0.3027007	0.8331	0.1608676	--+-++	5025	49	0	570631	5752	5	5811	0.7663070728307534
Hospitalized	ENSG00000169184	MN1	22	27748277	Hospitalized.M4.MAF_1.perc	reference	55.9	0.05954	-0.0487268	0.2311711	0.8331	0.1288083	?+-+++	12094	344	0	571519	15836	19	16218	0.7686272342324069
Susceptibility	ENSG00000102390	PBDC1	23	76173040	Susceptibility.M4.MAF_1.perc	reference	0	0.625	0.0475797	0.2257566	0.8331	0	-?+---	23194	10	5	533146	199	75	369	0.05138962240765539
Severe	ENSG00000133116	KL	13	33016423	Severe.M1.MAF_0.1.perc	reference	0	0.7308	-0.1095544	0.5202402	0.8332	0	?-+-?-	3971	4	0	564747	349	0	353	0.14546910726377454
Severe	ENSG00000140332	TLE3	15	70047790	Severe.M1.MAF_0.1.perc	reference	0	0.9732	0.1228973	0.5836706	0.8332	0	?+-+?-	3235	6	0	559782	611	0	617	0.1433186791915204
Hospitalized	ENSG00000146109	ABT1	6	26596953	Hospitalized.M1.MAF_0.1.perc	reference	0	0.9527	0.1375618	0.6533859	0.8332	0	?+----	9449	5	0	575881	177	0	182	0.7716723178314733
Severe	ENSG00000157184	CPT2	1	53196792	Severe.M1.MAF_1.perc	reference	43	0.1347	0.2620383	1.2439508	0.8332	2.5136746	?-++--	4081	1	0	567659	430	0	431	0.686107328969664
Severe	ENSG00000133116	KL	13	33016423	Severe.M1.MAF_1.perc	reference	0	0.7313	-0.1095562	0.5201648	0.8332	0	?-+-?-	3971	4	0	564747	350	0	354	0.14546910726377454
Hospitalized	ENSG00000221866	PLXNA4	7	132123332	Hospitalized.M1.MAF_1.perc	reference	0	0.9627	-0.1431097	0.6793344	0.8332	0	?+--?-	6572	5	0	553720	181	0	186	0.5266903770348204
Hospitalized	ENSG00000167772	ANGPTL4	19	8363289	Hospitalized.M1.MAF_1.perc	reference	0	0.5817	-0.0631748	0.2999287	0.8332	0	?-+-+-	10773	17	0	582566	902	0	919	0.8969954332210412
Susceptibility	ENSG00000160886	LY6K	8	142700111	Susceptibility.M1.MAF_1.perc	reference	0	0.577	0.0445874	0.2116829	0.8332	0	+?+-+-	25460	27	0	585180	540	0	567	0.45965298042679326
Susceptibility	ENSG00000261739	GOLGA8S	15	23354748	Susceptibility.M1.MAF_1.perc	reference	0	0.48	0.1259708	0.5982561	0.8332	0	??-??+	4473	12	0	25078	23	1	37	0.35127463452917806
Susceptibility	ENSG00000095066	HOOK2	19	12763003	Susceptibility.M1.MAF_1.perc	reference	0	0.566	-0.0416977	0.1979753	0.8332	0	-?-+--	25547	30	0	589197	619	0	649	0.7344030740069818
Severe	ENSG00000170458	CD14	5	140631728	Severe.M3.MAF_0.1.perc	reference	0	0.9286	0.1373652	0.6523048	0.8332	0	?+-?+-	3803	3	0	563611	383	1	388	0.8899357829842853
Severe	ENSG00000124701	APOBEC2	6	41053202	Severe.M3.MAF_0.1.perc	reference	0	0.9785	0.1033918	0.4909161	0.8332	0	?+----	4108	5	0	556578	627	1	634	0.7331207216918606
Severe	ENSG00000122335	SERAC1	6	158109519	Severe.M3.MAF_0.1.perc	reference	0	0.7854	0.0751735	0.3569454	0.8332	0	?+-?+-	2871	8	0	566718	1480	0	1488	0.589075052213596
Hospitalized	ENSG00000143401	ANP32E	1	150218417	Hospitalized.M3.MAF_0.1.perc	reference	0	0.9454	-0.1046631	0.4970076	0.8332	0	?--+--	9675	3	0	569182	182	0	185	0.7925117108956083
Hospitalized	ENSG00000189350	TOGARAM2	2	28956611	Hospitalized.M3.MAF_0.1.perc	reference	0	0.6046	0.0376942	0.1789829	0.8332	0	?+--++	11927	49	0	583123	2567	0	2616	0.6776933705153536
Hospitalized	ENSG00000150637	CD226	18	69831158	Hospitalized.M3.MAF_0.1.perc	reference	0	0.9343	0.102367	0.4862084	0.8332	0	?-+-+-	8693	7	0	562856	209	0	216	0.7903652453104197
Susceptibility	ENSG00000154781	CCDC174	3	14651746	Susceptibility.M3.MAF_0.1.perc	reference	0	0.5169	-0.0310812	0.1475731	0.8332	0	-?+---	26777	53	0	589611	1170	0	1223	0.7048380823019598
Severe	ENSG00000134376	CRB1	1	197268204	Severe.M3.MAF_1.perc	reference	35.3	0.1858	0.1163899	0.5527448	0.8332	0.5255979	?-+---	4426	20	0	568452	950	2	974	0.6449311185649524
Severe	ENSG00000188167	TMPPE	3	33090421	Severe.M3.MAF_1.perc	reference	0	0.7398	0.1071728	0.50903	0.8332	0	?+--?-	4061	4	0	554908	560	0	564	0.7029416401656525
Severe	ENSG00000135002	RFK	9	76385526	Severe.M3.MAF_1.perc	reference	0	0.3734	0.1611174	0.7649159	0.8332	0	?-+??-	3111	1	0	559274	291	0	292	0.09946175036030404
Hospitalized	ENSG00000113600	C9	5	39284140	Hospitalized.M3.MAF_1.perc	reference	0	0.4813	0.014439	0.068557	0.8332	0	-+----	12184	285	1	588228	19278	64	19693	0.7166598211058397
Hospitalized	ENSG00000100784	RPS6KA5	14	90847861	Hospitalized.M3.MAF_1.perc	reference	0	0.4192	-0.0412189	0.1956959	0.8332	0	?-+--+	8306	28	0	567309	2324	2	2356	0.5699318405145719
Susceptibility	ENSG00000150628	SPATA4	4	176184579	Susceptibility.M3.MAF_1.perc	reference	0	0.4425	0.018221	0.0865348	0.8332	0	-?+-+-	27031	153	0	591485	3573	4	3734	0.6586318791137453
Severe	ENSG00000007908	SELE	1	169722640	Severe.M4.MAF_0.1.perc	reference	15.9	0.3134	-0.0985991	0.4682036	0.8332	0.2513933	?-+-+-	4675	23	0	570237	2829	0	2852	0.6985501384668793
Severe	ENSG00000140153	WDR20	14	102139503	Severe.M4.MAF_0.1.perc	reference	0	0.7706	-0.0496597	0.2358576	0.8332	0	--+-?-	4358	26	0	564349	3424	0	3450	0.7929528734905389
Hospitalized	ENSG00000187942	LDLRAD2	1	21812265	Hospitalized.M4.MAF_0.1.perc	reference	0	0.936	-0.0522597	0.2481879	0.8332	0	?-++-+	9342	24	0	577844	1385	0	1409	0.6861712022120723
Hospitalized	ENSG00000168710	AHCYL1	1	109984765	Hospitalized.M4.MAF_0.1.perc	reference	0	0.8395	0.0510279	0.2423043	0.8332	0	?+----	11076	27	0	580505	1478	1	1507	0.22142489012741431
Hospitalized	ENSG00000142224	IL19	1	206770764	Hospitalized.M4.MAF_0.1.perc	reference	0	0.91	-0.0614625	0.2918355	0.8332	0	?+----	9762	12	0	564350	1048	1	1062	0.8874077141916983
Hospitalized	ENSG00000171501	OR1N2	9	122553112	Hospitalized.M4.MAF_0.1.perc	reference	0	0.836	0.0495989	0.2355202	0.8332	0	?+-++-	9554	28	0	564018	1610	1	1640	0.6311043220812382
Hospitalized	ENSG00000166295	ANAPC16	10	72216000	Hospitalized.M4.MAF_0.1.perc	reference	0	0.8828	-0.0644246	0.3059448	0.8332	0	?--+?-	9421	20	0	566282	866	2	890	0.9910135401388384
Severe	ENSG00000157456	CCNB2	15	59105126	Severe.M4.MAF_1.perc	reference	0	0.9338	0.0354608	0.1683683	0.8332	0	+++-?-	4546	47	0	565964	4579	4	4634	0.6839928180163448
Susceptibility	ENSG00000111962	UST	6	148747030	Susceptibility.M4.MAF_1.perc	reference	0.8	0.4107	0.0188711	0.0896206	0.8332	0.0011434	--++++	27205	166	0	584909	3531	4	3705	0.66076148644637
Susceptibility	ENSG00000186051	TAL2	9	105662457	Susceptibility.M4.MAF_1.perc	reference	45.7	0.118	-0.0593848	0.2819539	0.8332	0.154813	-?-+++	24545	44	0	584903	981	0	1025	0.5593005932962547
Hospitalized	ENSG00000138101	DTNB	2	25377198	Hospitalized.M1.MAF_0.1.perc	reference	0	0.9484	-0.0925202	0.4397115	0.8333	0	?--++-	9098	9	0	577232	388	0	397	0.9181762597782437
Hospitalized	ENSG00000205883	DEFB135	8	11982321	Hospitalized.M1.MAF_0.1.perc	reference	0	0.4024	0.1105111	0.5249774	0.8333	0	?--?+-	8741	7	0	565011	285	0	292	0.8821041776866808
Susceptibility	ENSG00000115365	LANCL1	2	210431249	Susceptibility.M1.MAF_0.1.perc	reference	0	0.7086	-0.0682595	0.3242249	0.8333	0	+?----	24222	11	0	588250	181	0	192	0.7516371230022966
Susceptibility	ENSG00000144504	ANKMY1	2	240479422	Susceptibility.M1.MAF_0.1.perc	reference	0	0.4533	-0.0339835	0.1614355	0.8333	0	-?+---	27079	47	0	591672	980	0	1027	0.9029127914639754
Susceptibility	ENSG00000107984	DKK1	10	52314281	Susceptibility.M1.MAF_0.1.perc	reference	0	0.9627	-0.1958386	0.930587	0.8333	0	-?--??	20663	1	0	542643	35	0	36	0.9578729512158348
Susceptibility	ENSG00000205497	OR51A4	11	4942831	Susceptibility.M1.MAF_0.1.perc	reference	0	0.6419	-0.0674432	0.3205327	0.8333	0	??-+??	22352	10	0	559531	275	0	285	0.8148418437697255
Severe	ENSG00000150628	SPATA4	4	176184579	Severe.M1.MAF_1.perc	reference	32	0.2202	0.1299515	0.6174783	0.8333	0.5525329	?-+?--	4420	18	0	569038	3202	4	3228	0.6197875653162058
Severe	ENSG00000140332	TLE3	15	70047790	Severe.M1.MAF_1.perc	reference	0	0.9731	0.1228679	0.583663	0.8333	0	?+-+?-	3235	6	0	559782	612	0	618	0.1433186791915204
Hospitalized	ENSG00000116353	MECR	1	29192657	Hospitalized.M1.MAF_1.perc	reference	0	0.4074	-0.0981652	0.4663947	0.8333	0	?--+?+	9901	6	0	576075	282	0	288	0.9060037181598672
Hospitalized	ENSG00000205883	DEFB135	8	11982321	Hospitalized.M1.MAF_1.perc	reference	0	0.4024	0.1105111	0.5249774	0.8333	0	?--?+-	8741	7	0	565011	285	0	292	0.8821041776866808
Susceptibility	ENSG00000107984	DKK1	10	52314281	Susceptibility.M1.MAF_1.perc	reference	0	0.9627	-0.1958386	0.930587	0.8333	0	-?--??	20663	1	0	542643	35	0	36	0.9578729512158348
Susceptibility	ENSG00000111237	VPS29	12	110491083	Susceptibility.M1.MAF_1.perc	reference	0	0.8481	0.134121	0.6371281	0.8333	0	-?-+??	21491	3	0	558209	64	0	67	0.8135873594249144
Susceptibility	ENSG00000179588	ZFPM1	16	88453280	Susceptibility.M1.MAF_1.perc	reference	0	0.6737	-0.0230765	0.1096463	0.8333	0	-?+---	24483	88	0	586490	2507	6	2607	0.6885733416640423
Severe	ENSG00000144218	AFF3	2	99545419	Severe.M3.MAF_0.1.perc	reference	0	0.6865	0.0935075	0.4442653	0.8333	0	+-++--	4076	9	0	567474	779	0	788	0.7765244091211135
Severe	ENSG00000145348	TBCK	4	106041599	Severe.M3.MAF_0.1.perc	reference	0	0.9033	-0.0527185	0.2504623	0.8333	0	+---++	4669	22	0	569659	2925	2	2951	0.7177623219747671
Severe	ENSG00000055950	MRPL43	10	100969458	Severe.M3.MAF_0.1.perc	reference	0	0.8069	-0.1066652	0.5066944	0.8333	0	?+-?--	3227	2	0	561910	610	0	612	0.3541890247070556
Severe	ENSG00000127511	SIN3B	19	16829398	Severe.M3.MAF_0.1.perc	reference	0	0.8664	0.0664188	0.3155692	0.8333	0	?++---	4557	12	0	567599	1983	3	2001	0.689762039252882
Hospitalized	ENSG00000140678	ITGAX	16	31355134	Hospitalized.M3.MAF_0.1.perc	reference	0	0.6024	-0.0740815	0.3518863	0.8333	0	?-+-+-	11564	14	0	581968	371	1	387	0.6412869799930915
Hospitalized	ENSG00000108510	MED13	17	61942605	Hospitalized.M3.MAF_0.1.perc	reference	0	0.4579	0.0348288	0.1654527	0.8333	0	--+--+	11335	62	0	572803	2995	2	3061	0.7767956480357225
Susceptibility	ENSG00000066651	TRMT11	6	125986479	Susceptibility.M3.MAF_0.1.perc	reference	0	0.6245	0.0247778	0.1176929	0.8333	0	+?++--	25280	83	0	589228	1733	3	1822	0.8357791563362249
Susceptibility	ENSG00000178789	CD300LB	17	74521174	Susceptibility.M3.MAF_0.1.perc	reference	0	0.6609	0.0817238	0.3881794	0.8333	0	-?++??	25135	8	0	580939	164	0	172	0.9988182386246744
Severe	ENSG00000124787	RPP40	6	4994717	Severe.M3.MAF_1.perc	reference	54	0.08894	0.2357361	1.1198907	0.8333	2.2590238	?-+-?-	2907	3	0	564485	1560	1	1565	0.9333507264192862
Hospitalized	ENSG00000204479	PRAMEF17	1	13389632	Hospitalized.M3.MAF_1.perc	reference	0	0.7523	-0.0463588	0.2202737	0.8333	0	?--+?+	9565	31	0	576323	1669	0	1700	0.5627456594384417
Hospitalized	ENSG00000154451	GBP5	1	89258950	Hospitalized.M3.MAF_1.perc	reference	0	0.8886	0.0203645	0.0967314	0.8333	0	?+--+-	11559	138	1	582281	9416	23	9602	0.5981389592730115
Hospitalized	ENSG00000103599	IQCH	15	67254786	Hospitalized.M3.MAF_1.perc	reference	0	0.9157	-0.0258933	0.1230542	0.8333	0	?+----	12124	65	0	583310	3218	3	3289	0.9864021436532759
Hospitalized	ENSG00000103150	MLYCD	16	83899115	Hospitalized.M3.MAF_1.perc	reference	0	0.9987	-0.0214938	0.1021059	0.8333	0	?--+++	11720	78	0	568859	4425	0	4503	0.7850444750490444
Hospitalized	ENSG00000198455	ZXDB	23	57592011	Hospitalized.M3.MAF_1.perc	reference	46.2	0.1341	0.1407765	0.6689561	0.8333	0.7888013	?---?+	8044	7	6	521280	671	445	1580	0.42064292180097185
Susceptibility	ENSG00000126603	GLIS2	16	4314761	Susceptibility.M3.MAF_1.perc	reference	47.1	0.1091	-0.0376105	0.1787351	0.8333	0.0555273	+?----	25945	68	0	579373	1858	2	1930	0.6080679998105398
Severe	ENSG00000050730	TNIP3	4	121131408	Severe.M4.MAF_0.1.perc	reference	0	0.8706	-0.0475778	0.2260238	0.8333	0	+-++--	4425	15	0	565570	2214	0	2229	0.8154886602133362
Hospitalized	ENSG00000137959	IFI44L	1	78619902	Hospitalized.M4.MAF_0.1.perc	reference	0	0.6551	-0.0416146	0.1977002	0.8333	0	?-++--	11289	40	0	581520	1974	0	2014	0.08794429142147092
Hospitalized	ENSG00000115966	ATF2	2	175072250	Hospitalized.M4.MAF_0.1.perc	reference	0	0.5232	-0.0371716	0.1766099	0.8333	0	?-+--+	11623	37	0	582180	2893	0	2930	0.7691052608932537
Severe	ENSG00000143420	ENSA	1	150600851	Severe.M4.MAF_1.perc	reference	0	0.9433	-0.1210007	0.5747657	0.8333	0	?-+---	3762	3	0	562825	527	0	530	0.6550154178006027
Hospitalized	ENSG00000204315	FKBPL	6	32128707	Hospitalized.M4.MAF_1.perc	reference	0	0.5878	0.0478755	0.2274703	0.8333	0	++-+--	11331	38	1	585106	1318	4	1366	0.7836286782153072
Hospitalized	ENSG00000166313	APBB1	11	6395124	Hospitalized.M4.MAF_1.perc	reference	0	0.4159	0.0159445	0.0757404	0.8333	0	?+--++	11986	262	0	580845	16154	17	16450	0.14659854047281926
Hospitalized	ENSG00000176641	RNF152	18	61808067	Hospitalized.M4.MAF_1.perc	reference	16.9	0.3072	0.0564251	0.2680418	0.8333	0.0893249	?+-++-	10875	116	1	565267	6720	13	6864	0.5845929545767108
Hospitalized	ENSG00000011332	DPF1	19	38211006	Hospitalized.M4.MAF_1.perc	reference	0	0.9314	-0.0337211	0.1602121	0.8333	0	?-+---	10729	54	0	576958	3545	0	3599	0.9354850187010839
Susceptibility	ENSG00000171812	COL8A2	1	36095239	Susceptibility.M4.MAF_1.perc	reference	0	0.892	0.0094941	0.0451148	0.8333	0	+-+---	27383	561	3	592096	12936	29	13561	0.6031152269976879
Susceptibility	ENSG00000105968	H2AZ2	7	44826791	Susceptibility.M4.MAF_1.perc	reference	0	0.4118	-0.01669	0.0792945	0.8333	0	+?----	23467	169	0	574582	4295	0	4464	0.7673307044749934
Susceptibility	ENSG00000089159	PXN	12	120210439	Susceptibility.M4.MAF_1.perc	reference	0	0.5198	-0.0094381	0.0448348	0.8333	0	+?-++-	27126	574	0	591861	13748	15	14352	0.6015560681635347
Susceptibility	ENSG00000188549	CCDC9B	15	40331452	Susceptibility.M4.MAF_1.perc	reference	61.9	0.03273	-0.0370421	0.1760254	0.8333	0.0762024	+?+-+-	27126	338	0	591861	7466	5	7814	0.8544304536494127
Hospitalized	ENSG00000169246	NPIPB3	16	21402237	Hospitalized.M1.MAF_0.1.perc	reference	0	0.8216	0.1743855	0.8290004	0.8334	0	?+--??	7167	3	0	542087	76	2	83	0.6865212170405075
Susceptibility	ENSG00000203710	CR1	1	207496147	Susceptibility.M1.MAF_0.1.perc	reference	0	0.5542	-0.0326489	0.1551806	0.8334	0	-?+---	27122	47	0	591856	1056	2	1107	0.8386886856633848
Susceptibility	ENSG00000188100	FAM25A	10	87020294	Susceptibility.M1.MAF_0.1.perc	reference	0	0.9526	-0.1094899	0.5206478	0.8334	0	-?-+-?	22702	4	0	574984	93	0	97	0.8226698698251643
Susceptibility	ENSG00000184226	PCDH9	13	66302834	Susceptibility.M1.MAF_0.1.perc	reference	0	0.9741	0.1185435	0.5637412	0.8334	0	-?+-+?	22155	5	0	562334	78	0	83	0.302360522953179
Susceptibility	ENSG00000177051	FBXO46	19	45710629	Susceptibility.M1.MAF_0.1.perc	reference	0	0.5479	0.1312566	0.6238293	0.8334	0	-?-++?	21024	4	0	543147	61	0	65	0.5272088994520495
Severe	ENSG00000136240	KDELR2	7	6445953	Severe.M1.MAF_1.perc	reference	0	0.9926	-0.2000801	0.9510328	0.8334	0	?--??-	1676	0	0	547446	241	0	241	0.17367208829008582
Hospitalized	ENSG00000239642	MEIKIN	5	131806990	Hospitalized.M1.MAF_1.perc	reference	0	0.7912	-0.2109796	1.0028239	0.8334	0	-+?-??	752	1	0	18419	38	0	39	0.8528867306977173
Hospitalized	ENSG00000254598	CSNK2A3	11	11351942	Hospitalized.M1.MAF_1.perc	reference	0	0.5598	-0.0416742	0.1980815	0.8334	0	?----+	9330	37	0	462331	2032	2	2073	0.5209675421549753
Hospitalized	ENSG00000169246	NPIPB3	16	21402237	Hospitalized.M1.MAF_1.perc	reference	0	0.8216	0.1743855	0.8290004	0.8334	0	?+--??	7167	3	0	542087	76	2	83	0.6865212170405075
Susceptibility	ENSG00000147869	CER1	9	14719724	Susceptibility.M1.MAF_1.perc	reference	0	0.9598	0.0921733	0.438249	0.8334	0	-?+-+?	21994	7	0	558266	144	0	151	0.8407972654911373
Susceptibility	ENSG00000188100	FAM25A	10	87020294	Susceptibility.M1.MAF_1.perc	reference	0	0.9526	-0.1094899	0.5206478	0.8334	0	-?-+-?	22702	4	0	574984	93	0	97	0.8226698698251643
Susceptibility	ENSG00000184226	PCDH9	13	66302834	Susceptibility.M1.MAF_1.perc	reference	0	0.9741	0.1185435	0.5637412	0.8334	0	-?+-+?	22155	5	0	562334	78	0	83	0.302360522953179
Susceptibility	ENSG00000177051	FBXO46	19	45710629	Susceptibility.M1.MAF_1.perc	reference	0	0.5479	0.1312566	0.6238293	0.8334	0	-?-++?	21024	4	0	543147	61	0	65	0.5272088994520495
Hospitalized	ENSG00000054118	THRAP3	1	36224432	Hospitalized.M3.MAF_0.1.perc	reference	0	0.9595	-0.046805	0.2224697	0.8334	0	?---+-	10133	27	0	566825	1794	1	1823	0.739375967157069
Hospitalized	ENSG00000186020	ZNF529	19	36534774	Hospitalized.M3.MAF_0.1.perc	reference	0	0.944	-0.084399	0.401168	0.8334	0	?---++	10657	10	0	569035	319	0	329	0.7205733797792494
Hospitalized	ENSG00000239642	MEIKIN	5	131806990	Hospitalized.M3.MAF_1.perc	reference	0	0.7912	-0.2109796	1.0028239	0.8334	0	-+?-??	752	1	0	18419	38	0	39	0.8528867306977173
Hospitalized	ENSG00000108950	FAM20A	17	68535113	Hospitalized.M3.MAF_1.perc	reference	0	0.4746	0.0627119	0.2982039	0.8334	0	?-+++-	12017	33	0	583029	560	1	595	0.7128562104461831
Susceptibility	ENSG00000117594	HSD11B1	1	209686178	Susceptibility.M3.MAF_1.perc	reference	0	0.8955	-0.0697748	0.331809	0.8334	0	-?--?-	22670	9	0	561811	269	0	278	0.7918526770235106
Susceptibility	ENSG00000138756	BMP2K	4	78776342	Susceptibility.M3.MAF_1.perc	reference	0	0.803	-0.0253631	0.1205925	0.8334	0	+?-+-+	27126	90	0	591861	1927	3	2023	0.6436535372735961
Severe	ENSG00000135828	RNASEL	1	182573634	Severe.M4.MAF_0.1.perc	reference	0	0.7661	0.0408755	0.1943131	0.8334	0	?-++-+	4618	41	0	569812	4428	3	4475	0.6921007530692251
Severe	ENSG00000090402	SI	3	164978898	Severe.M4.MAF_0.1.perc	reference	0	0.9207	-0.0261937	0.1245549	0.8334	0	+---+-	4978	98	0	570676	15061	6	15171	0.6359259279554085
Hospitalized	ENSG00000016864	GLT8D1	3	52694486	Hospitalized.M4.MAF_0.1.perc	reference	56.4	0.05704	0.1008129	0.4793901	0.8334	0.5543026	?----+	12017	38	0	583030	1991	0	2029	0.9262509699130846
Hospitalized	ENSG00000171505	OR1N1	9	122526358	Hospitalized.M4.MAF_0.1.perc	reference	59.4	0.04308	0.1390043	0.6608242	0.8334	0.9717531	?-+---	10550	29	0	564832	1705	1	1736	0.7793115852176549
Susceptibility	ENSG00000182795	C1orf116	1	207018522	Susceptibility.M4.MAF_0.1.perc	reference	0	0.6735	-0.0162971	0.0774831	0.8334	0	+?---+	26529	193	0	580636	4317	2	4514	0.13442635456860705
Susceptibility	ENSG00000113083	LOX	5	122063195	Susceptibility.M4.MAF_0.1.perc	reference	38.4	0.1651	0.0722393	0.3434629	0.8334	0.213506	+?+-+-	26862	73	0	590805	1446	0	1519	0.10097704160908087
Susceptibility	ENSG00000099821	POLRMT	19	617221	Susceptibility.M4.MAF_0.1.perc	reference	0	0.7256	0.0098855	0.0469886	0.8334	0	-?+++-	27126	526	1	591861	12418	1	12948	0.2667740176222799
Severe	ENSG00000203730	TEDDM1	1	182398117	Severe.M4.MAF_1.perc	reference	0	0.8379	-0.0676952	0.32177	0.8334	0	?-+---	4571	11	0	568843	1493	2	1508	0.9739195605463591
Severe	ENSG00000177675	CD163L1	12	7346685	Severe.M4.MAF_1.perc	reference	0	0.6859	0.0214825	0.1021386	0.8334	0	++-++-	4973	136	1	570702	25171	40	25389	0.48832415342285285
Hospitalized	ENSG00000147654	EBAG9	8	109539711	Hospitalized.M4.MAF_1.perc	reference	0	0.8621	0.0600139	0.2853483	0.8334	0	?+-+++	11322	17	0	578378	993	0	1010	0.8255583809173874
Susceptibility	ENSG00000229571	PRAMEF25	1	13068677	Susceptibility.M4.MAF_1.perc	reference	0	0.7152	0.0535626	0.2546557	0.8334	0	??+-?+	14272	38	3	412583	146	22	234	0.8428639344980753
Susceptibility	ENSG00000079112	CDH17	8	94127162	Susceptibility.M4.MAF_1.perc	reference	0	0.5146	0.0112543	0.0535032	0.8334	0	---++-	28017	411	1	596177	9171	9	9602	0.21400896101034642
Susceptibility	ENSG00000120211	INSL4	9	5231419	Susceptibility.M4.MAF_1.perc	reference	0	0.5965	0.0310561	0.1476176	0.8334	0	+?-+-+	24582	54	0	575822	1151	0	1205	0.29625499682751766
Susceptibility	ENSG00000149476	TKFC	11	61333220	Susceptibility.M4.MAF_1.perc	reference	3.7	0.3858	0.0111658	0.0530702	0.8334	0.0012785	+?--++	27268	655	0	591872	15350	21	16047	0.429828174593345
Susceptibility	ENSG00000040608	RTN4R	22	20241415	Susceptibility.M4.MAF_1.perc	reference	0	0.4322	0.0184249	0.0875976	0.8334	0	-?+-+-	24161	153	1	574435	3339	1	3496	0.49040127821409313
Susceptibility	ENSG00000099957	P2RX6	22	21009808	Susceptibility.M4.MAF_1.perc	reference	0	0.7672	-0.0145847	0.0693271	0.8334	0	-?+---	27268	243	0	591872	5336	7	5593	0.6379331663583219
Severe	ENSG00000153266	FEZF2	3	62369681	Severe.M1.MAF_0.1.perc	reference	0	1	-1.0142879	4.8250204	0.8335	0	?-?-??	1648	1	0	500331	11	0	12	0.36212753861838853
Severe	ENSG00000163960	UBXN7	3	196347662	Severe.M1.MAF_0.1.perc	reference	0	0.9998	-1.0111392	4.8099921	0.8335	0	?-?+?-	1702	1	0	509514	16	0	17	0.4929927056861476
Hospitalized	ENSG00000187175	KRTAP12-1	21	44681576	Hospitalized.M1.MAF_0.1.perc	reference	0	0.983	0.2374693	1.129637	0.8335	0	?+----	6506	1	0	564835	78	0	79	0.5008092490073938
Susceptibility	ENSG00000168818	STX18	4	4415742	Susceptibility.M1.MAF_0.1.perc	reference	0	0.9112	-0.0731575	0.3479773	0.8335	0	-?---+	24588	9	0	583060	228	0	237	0.8239719031618261
Susceptibility	ENSG00000231852	CYP21A2	6	32038327	Susceptibility.M1.MAF_0.1.perc	reference	19.9	0.2879	0.1164648	0.5541268	0.8335	0.3763926	+?-+--	24874	10	0	586752	248	0	258	0.7011114208497891
Susceptibility	ENSG00000174238	PITPNA	17	1517718	Susceptibility.M1.MAF_0.1.perc	reference	0	0.9515	-0.1972232	0.9379788	0.8335	0	??--?+	20345	1	0	538446	28	0	29	0.7620321590216479
Susceptibility	ENSG00000243489	KRTAP10-11	21	44646414	Susceptibility.M1.MAF_0.1.perc	reference	0	0.5316	-0.0545672	0.2595493	0.8335	0	+?---?	23237	17	0	574888	406	0	423	0.7947154024265238
Severe	ENSG00000138376	BARD1	2	214725646	Severe.M1.MAF_1.perc	reference	0	0.993	-0.1339264	0.6369071	0.8335	0	?--??-	2278	2	0	564747	536	0	538	0.288756988230766
Severe	ENSG00000163960	UBXN7	3	196347662	Severe.M1.MAF_1.perc	reference	0	0.9998	-1.0111392	4.8099921	0.8335	0	?-?+?-	1702	1	0	509514	16	0	17	0.4929927056861476
Severe	ENSG00000076108	BAZ2A	12	56595596	Severe.M1.MAF_1.perc	reference	0	0.4457	-0.1333261	0.6342616	0.8335	0	?-+--?	4283	7	0	558091	258	0	265	0.54638381330411
Severe	ENSG00000205517	RGL3	19	11384341	Severe.M1.MAF_1.perc	reference	57.4	0.0706	0.1231893	0.5859205	0.8335	0.7075484	?-+?-+	4549	24	0	569290	1914	2	1942	0.4409728165196828
Hospitalized	ENSG00000135314	KHDC1	6	73241314	Hospitalized.M1.MAF_1.perc	reference	0	0.815	0.0975524	0.4639327	0.8335	0	?+-+--	10361	9	0	577435	407	2	420	0.9577640598354404
Hospitalized	ENSG00000171236	LRG1	19	4536402	Hospitalized.M1.MAF_1.perc	reference	0	0.9354	0.098995	0.4710371	0.8335	0	?+----	9316	12	0	565871	250	0	262	0.5717020239108971
Hospitalized	ENSG00000182013	PNMA8A	19	46466491	Hospitalized.M1.MAF_1.perc	reference	0	0.9092	0.0702272	0.3339754	0.8335	0	?+-+?-	6542	12	0	562181	1543	0	1555	0.8179526324509121
Susceptibility	ENSG00000142751	GPN2	1	26876132	Susceptibility.M1.MAF_1.perc	reference	0	0.9361	-0.0787797	0.3747611	0.8335	0	-?+---	23150	9	0	572697	195	0	204	0.5887228185710796
Susceptibility	ENSG00000174238	PITPNA	17	1517718	Susceptibility.M1.MAF_1.perc	reference	0	0.9515	-0.1972232	0.9379788	0.8335	0	??--?+	20345	1	0	538446	28	0	29	0.7620321590216479
Hospitalized	ENSG00000135749	PCNX2	1	232983435	Hospitalized.M3.MAF_0.1.perc	reference	0	0.8668	-0.0305972	0.1455216	0.8335	0	?-++-+	11940	90	0	582722	3404	1	3496	0.4858102018003931
Hospitalized	ENSG00000104356	POP1	8	98117293	Hospitalized.M3.MAF_0.1.perc	reference	0	0.4795	0.0386617	0.1839564	0.8335	0	?-+---	12025	49	0	583211	2230	0	2279	0.6400003462231753
Hospitalized	ENSG00000132294	EFR3A	8	131904093	Hospitalized.M3.MAF_0.1.perc	reference	38.9	0.1621	0.116796	0.5557108	0.8335	0.5760452	?+--++	11319	29	0	580257	1531	0	1560	0.6196648426372765
Hospitalized	ENSG00000187175	KRTAP12-1	21	44681576	Hospitalized.M3.MAF_0.1.perc	reference	0	0.983	0.2374693	1.129637	0.8335	0	?+----	6506	1	0	564835	78	0	79	0.5008092490073938
Hospitalized	ENSG00000184515	BEX5	23	102153708	Hospitalized.M3.MAF_0.1.perc	reference	0	0.6639	-0.2745356	1.3060639	0.8335	0	?-+???	5793	1	0	509603	21	10	42	0.8568713597781973
Susceptibility	ENSG00000136197	C7orf25	7	42908726	Susceptibility.M3.MAF_0.1.perc	reference	18.5	0.2968	-0.0774735	0.3686036	0.8335	0.1673253	-?+-+-	26231	39	0	586831	776	0	815	0.9102360426498658
Susceptibility	ENSG00000008988	RPS20	8	56067254	Susceptibility.M3.MAF_0.1.perc	reference	0	0.8126	0.1165099	0.5542768	0.8335	0	-?+-?-	23414	3	0	576669	78	0	81	0.4058006058106317
Susceptibility	ENSG00000133818	RRAS2	11	14277922	Susceptibility.M3.MAF_0.1.perc	reference	0	0.9403	0.0550348	0.2618757	0.8335	0	-?++--	23150	17	0	562403	375	0	392	0.8184028934380375
Susceptibility	ENSG00000186298	PPP1CC	12	110719680	Susceptibility.M3.MAF_0.1.perc	reference	40.4	0.1522	0.1350713	0.6424403	0.8335	0.7742803	-?-+--	23947	14	0	542350	266	0	280	0.7204848832537454
Susceptibility	ENSG00000128829	EIF2AK4	15	39934115	Susceptibility.M3.MAF_0.1.perc	reference	0	0.4438	-0.0162413	0.0772811	0.8335	0	+?-+--	26914	190	0	591106	4353	2	4547	0.807487193185239
Susceptibility	ENSG00000105519	CAPS	19	5912339	Susceptibility.M3.MAF_0.1.perc	reference	0	0.86	-0.0398768	0.1896546	0.8335	0	+?-+--	25092	30	0	589312	687	0	717	0.07557279747044661
Severe	ENSG00000147144	CCDC120	23	49053572	Severe.M3.MAF_1.perc	reference	0	0.9219	-0.095795	0.4557103	0.8335	0	+--??-	3651	2	2	520529	171	110	397	0.7172120025247448
Hospitalized	ENSG00000173548	SNX33	15	75647912	Hospitalized.M3.MAF_1.perc	reference	0	0.8552	0.0625221	0.2973796	0.8335	0	?++---	10146	17	0	566325	1072	0	1089	0.7314701651650638
Hospitalized	ENSG00000184515	BEX5	23	102153708	Hospitalized.M3.MAF_1.perc	reference	0	0.6639	-0.2745356	1.3060639	0.8335	0	?-+???	5793	1	0	509603	21	10	42	0.8568713597781973
Susceptibility	ENSG00000008988	RPS20	8	56067254	Susceptibility.M3.MAF_1.perc	reference	0	0.8126	0.1165099	0.5542768	0.8335	0	-?+-?-	23414	3	0	576669	78	0	81	0.4058006058106317
Susceptibility	ENSG00000133818	RRAS2	11	14277922	Susceptibility.M3.MAF_1.perc	reference	0	0.9403	0.0550348	0.2618757	0.8335	0	-?++--	23150	17	0	562403	375	0	392	0.8184028934380375
Susceptibility	ENSG00000160703	NLRX1	11	119166568	Susceptibility.M3.MAF_1.perc	reference	39.7	0.1567	-0.0320198	0.1523214	0.8335	0.042114	+?----	27126	216	0	591861	4362	7	4592	0.6987835711360445
Susceptibility	ENSG00000166250	CLMP	11	123069872	Susceptibility.M3.MAF_1.perc	reference	0	0.9214	-0.0355779	0.1692181	0.8335	0	-?+---	26361	40	0	589103	909	0	949	0.869572580690109
Susceptibility	ENSG00000186298	PPP1CC	12	110719680	Susceptibility.M3.MAF_1.perc	reference	40.4	0.1522	0.1350713	0.6424403	0.8335	0.7742803	-?-+--	23947	14	0	542350	266	0	280	0.7204848832537454
Susceptibility	ENSG00000132581	SDF2	17	28648346	Susceptibility.M3.MAF_1.perc	reference	0	0.8231	-0.0367068	0.1745927	0.8335	0	-?+---	25436	35	0	566333	821	0	856	0.6233768100537391
Susceptibility	ENSG00000142252	GEMIN7	19	45079195	Susceptibility.M3.MAF_1.perc	reference	37.9	0.1684	0.1344695	0.6396347	0.8335	0.7187759	-?-+--	24005	12	0	574486	342	0	354	0.8308695133329579
Susceptibility	ENSG00000158290	CUL4B	23	120505920	Susceptibility.M3.MAF_1.perc	reference	0	0.9284	-0.0740365	0.3521693	0.8335	0	-?--?-	23106	2	3	523312	75	32	147	0.20011744758965294
Severe	ENSG00000162772	ATF3	1	212565334	Severe.M4.MAF_0.1.perc	reference	2.3	0.3934	-0.0904258	0.4300682	0.8335	0.0342741	?-+--+	4259	7	0	566303	884	0	891	0.948862569186233
Severe	ENSG00000283992	SLURP2	8	142764338	Severe.M4.MAF_0.1.perc	reference	0	0.9872	-0.2921008	1.3897404	0.8335	0	?--+??	434	2	0	42463	21	0	23	0.8923564316654009
Severe	ENSG00000166441	RPL27A	11	8682788	Severe.M4.MAF_0.1.perc	reference	0	0.891	0.1208303	0.5747769	0.8335	0	?++?--	3533	2	0	560587	511	0	513	0.6701648908295222
Hospitalized	ENSG00000076321	KLHL20	1	173714941	Hospitalized.M4.MAF_0.1.perc	reference	0	0.5444	-0.0491898	0.2339785	0.8335	0	?----+	10911	29	0	577845	1425	0	1454	0.7531944994597474
Hospitalized	ENSG00000145536	ADAMTS16	5	5140330	Hospitalized.M4.MAF_0.1.perc	reference	0	0.5397	0.0225449	0.1072381	0.8335	0	?+-+--	12124	145	0	583311	7434	3	7585	0.6958319514712873
Susceptibility	ENSG00000169962	TAS1R3	1	1331280	Susceptibility.M4.MAF_0.1.perc	reference	0	0.9652	-0.0110732	0.0526816	0.8335	0	--+---	28017	415	0	596177	9351	5	9776	0.964006496942126
Susceptibility	ENSG00000166169	POLL	10	101578882	Susceptibility.M4.MAF_0.1.perc	reference	0	0.7555	0.0172824	0.0822248	0.8335	0	-?+-++	27340	181	0	591878	3845	4	4034	0.26732459156013366
Susceptibility	ENSG00000242852	ZNF709	19	12461184	Susceptibility.M4.MAF_0.1.perc	reference	49.4	0.09531	0.0777365	0.3698021	0.8335	0.2763298	-?++-+	26531	96	0	589782	1802	0	1898	0.5300607892208503
Severe	ENSG00000283992	SLURP2	8	142764338	Severe.M4.MAF_1.perc	reference	0	0.9872	-0.2921008	1.3897404	0.8335	0	?--+??	434	2	0	42463	21	0	23	0.8923564316654009
Hospitalized	ENSG00000183346	CABCOCO1	10	61662929	Hospitalized.M4.MAF_1.perc	reference	32.5	0.2049	-0.1037909	0.4938674	0.8335	0.3596406	?-+--+	11080	13	0	581742	922	2	939	0.5861091498090913
Hospitalized	ENSG00000176155	CCDC57	17	82101460	Hospitalized.M4.MAF_1.perc	reference	0	0.8798	-0.0187777	0.0893035	0.8335	0	?+---+	12124	192	0	583311	10651	8	10859	0.9442033109925123
Hospitalized	ENSG00000167685	ZNF444	19	56132599	Hospitalized.M4.MAF_1.perc	reference	0	0.817	0.0331057	0.1575246	0.8335	0	?-+--+	8996	51	0	563798	3702	7	3767	0.5032821369291262
Susceptibility	ENSG00000090263	MRPS33	7	141002610	Susceptibility.M4.MAF_1.perc	reference	0	0.9063	-0.0357793	0.1702161	0.8335	0	-?---+	25523	40	0	576046	834	0	874	0.8670709243012403
Susceptibility	ENSG00000148296	SURF6	9	133328776	Susceptibility.M4.MAF_1.perc	reference	36.4	0.1785	-0.0369819	0.1759743	0.8335	0.0528043	+?+-+-	27126	199	1	591861	4814	2	5019	0.8961408419470602
Susceptibility	ENSG00000165650	PDZD8	10	117277274	Susceptibility.M4.MAF_1.perc	reference	7.4	0.3642	-0.0158856	0.0755692	0.8335	0.0046098	-?-++-	26263	506	0	579038	12014	18	12556	0.3018041329037484
Severe	ENSG00000138376	BARD1	2	214725646	Severe.M1.MAF_0.1.perc	reference	0	0.993	-0.1338832	0.6370858	0.8336	0	?--??-	2278	2	0	564747	535	0	537	0.288756988230766
Severe	ENSG00000231852	CYP21A2	6	32038327	Severe.M1.MAF_0.1.perc	reference	0	0.9858	0.1755799	0.8357564	0.8336	0	?+-?--	3867	2	0	563093	230	0	232	0.13173235539585929
Severe	ENSG00000147174	GCNA	23	71578411	Severe.M1.MAF_0.1.perc	reference	0	0.9973	-0.6447096	3.0680906	0.8336	0	?--??-	1318	0	0	409587	2	4	10	0.7301912348656351
Hospitalized	ENSG00000113361	CDH6	5	31193686	Hospitalized.M1.MAF_0.1.perc	reference	0	0.9194	-0.1477401	0.7032682	0.8336	0	?--??-	8048	3	0	559740	171	0	174	0.05765573693364785
Hospitalized	ENSG00000175600	SUGCT	7	40135005	Hospitalized.M1.MAF_0.1.perc	reference	0	0.7749	-0.0830744	0.3954453	0.8336	0	?+----	9827	8	0	578776	510	0	518	0.8919272558820039
Hospitalized	ENSG00000196976	LAGE3	23	154477769	Hospitalized.M1.MAF_0.1.perc	reference	0	1	-0.8782218	4.1814106	0.8336	0	?-????	5093	0	0	494530	3	4	11	0.782266871518182
Severe	ENSG00000147174	GCNA	23	71578411	Severe.M1.MAF_1.perc	reference	0	0.9973	-0.6447096	3.0680906	0.8336	0	?--??-	1318	0	0	409587	2	4	10	0.7301912348656351
Hospitalized	ENSG00000113361	CDH6	5	31193686	Hospitalized.M1.MAF_1.perc	reference	0	0.9194	-0.1477401	0.7032682	0.8336	0	?--??-	8048	3	0	559740	171	0	174	0.05765573693364785
Hospitalized	ENSG00000165695	AK8	9	132725578	Hospitalized.M1.MAF_1.perc	reference	0	0.863	0.0653892	0.3112968	0.8336	0	?+-+--	8818	17	0	578371	875	0	892	0.8269381270778504
Hospitalized	ENSG00000196976	LAGE3	23	154477769	Hospitalized.M1.MAF_1.perc	reference	0	1	-0.8782218	4.1814106	0.8336	0	?-????	5093	0	0	494530	3	4	11	0.782266871518182
Susceptibility	ENSG00000067842	ATP2B3	23	153517676	Susceptibility.M1.MAF_1.perc	reference	0	0.6798	-0.0361318	0.1719939	0.8336	0	-?+-?-	22757	21	13	528864	579	191	1008	0.3885538058758173
Severe	ENSG00000157077	ZFYVE9	1	52142089	Severe.M3.MAF_0.1.perc	reference	0	0.6646	-0.0548895	0.2612513	0.8336	0	?-+?--	4034	24	0	566870	2826	0	2850	0.4487489610664925
Severe	ENSG00000147144	CCDC120	23	49053572	Severe.M3.MAF_0.1.perc	reference	0	0.9219	-0.0957428	0.4557235	0.8336	0	+--??-	3651	2	2	520529	170	110	396	0.7172120025247448
Hospitalized	ENSG00000145088	EAF2	3	121835183	Hospitalized.M3.MAF_0.1.perc	reference	23.3	0.266	0.1105619	0.5264185	0.8336	0.3545836	?-+---	10648	12	0	569144	784	0	796	0.514293587538464
Hospitalized	ENSG00000196526	AFAP1	4	7758714	Hospitalized.M3.MAF_0.1.perc	reference	0	0.6226	-0.0343564	0.1635447	0.8336	0	?+---+	11603	46	0	570142	3313	1	3361	0.5623385925704172
Hospitalized	ENSG00000196976	LAGE3	23	154477769	Hospitalized.M3.MAF_0.1.perc	reference	0	1	-0.8782218	4.1814106	0.8336	0	?-????	5093	0	0	494530	3	4	11	0.782266871518182
Susceptibility	ENSG00000144535	DIS3L2	2	231961245	Susceptibility.M3.MAF_0.1.perc	reference	50	0.09131	-0.0882329	0.4199799	0.8336	0.3841801	-?+--+	26219	77	0	588647	1570	0	1647	0.8088451522597692
Susceptibility	ENSG00000197894	ADH5	4	99070978	Susceptibility.M3.MAF_0.1.perc	reference	12.3	0.3355	-0.0510169	0.2427811	0.8336	0.0623183	+?+-+-	25180	73	0	588953	1669	0	1742	0.2740849029238338
Susceptibility	ENSG00000125378	BMP4	14	53949736	Susceptibility.M3.MAF_0.1.perc	reference	0	0.655	-0.0375896	0.1789637	0.8336	0	+?-+--	23419	36	0	534143	790	0	826	0.8277390497656599
Hospitalized	ENSG00000196976	LAGE3	23	154477769	Hospitalized.M3.MAF_1.perc	reference	0	1	-0.8782218	4.1814106	0.8336	0	?-????	5093	0	0	494530	3	4	11	0.782266871518182
Susceptibility	ENSG00000187187	ZNF546	19	39984134	Susceptibility.M3.MAF_1.perc	reference	0	0.4458	-0.016908	0.0804584	0.8336	0	+?-+--	27118	188	1	591848	4028	4	4226	0.7420034060452242
Susceptibility	ENSG00000128284	APOL3	22	36140330	Susceptibility.M3.MAF_1.perc	reference	0	0.5607	-0.0550502	0.2621145	0.8336	0	+?--?-	24793	18	0	577446	349	1	369	0.8706843926993391
Severe	ENSG00000170776	AKAP13	15	85380571	Severe.M4.MAF_0.1.perc	reference	0	0.7392	-0.0212248	0.1010128	0.8336	0	+-+++-	4906	146	0	570620	17637	8	17799	0.6439519927566796
Severe	ENSG00000166377	ATP9B	18	79069285	Severe.M4.MAF_0.1.perc	reference	55.7	0.04585	0.1085953	0.5169759	0.8336	0.7615393	++---+	4906	84	0	570620	9072	2	9160	0.7711303261871888
Severe	ENSG00000206104	KRTAP20-3	21	30642864	Severe.M4.MAF_0.1.perc	reference	0	0.9897	0.2439493	1.1609036	0.8336	0	?+-??-	1749	0	0	558569	140	0	140	0.5678840407380668
Susceptibility	ENSG00000284701	TMEM247	2	46479565	Susceptibility.M4.MAF_0.1.perc	reference	0	0.827	0.0892502	0.4247071	0.8336	0	??+-+?	4583	11	0	63129	160	0	171	0.6810803665038285
Susceptibility	ENSG00000078804	TP53INP2	20	34704339	Susceptibility.M4.MAF_0.1.perc	reference	0	0.9671	-0.0246588	0.1173393	0.8336	0	-++---	25526	77	0	592178	1794	1	1873	0.88950921071244
Susceptibility	ENSG00000101945	SUV39H1	23	48695554	Susceptibility.M4.MAF_0.1.perc	reference	0	0.9105	0.0461611	0.2197071	0.8336	0	-?+---	23820	10	4	531488	197	81	377	0.7350040412937932
Severe	ENSG00000076706	MCAM	11	119308529	Severe.M4.MAF_1.perc	reference	46.4	0.09654	0.0644286	0.3066537	0.8336	0.2186845	--+-++	4822	41	0	570320	5290	6	5343	0.9198697135482584
Severe	ENSG00000165794	SLC39A2	14	20999255	Severe.M4.MAF_1.perc	reference	0	0.8723	-0.0294031	0.1399606	0.8336	0	?+--+-	4675	55	0	570238	7070	13	7151	0.8193454118985635
Severe	ENSG00000137842	TMEM62	15	43123279	Severe.M4.MAF_1.perc	reference	0	0.6659	-0.0360071	0.1714367	0.8336	0	+-+-++	4760	50	0	568789	5677	16	5759	0.6747164511205617
Severe	ENSG00000197170	PSMD12	17	67337916	Severe.M4.MAF_1.perc	reference	0	0.945	-0.0567077	0.2698743	0.8336	0	--++++	4232	23	0	564790	2188	7	2225	0.15053744617643058
Hospitalized	ENSG00000064042	LIMCH1	4	41359607	Hospitalized.M4.MAF_1.perc	reference	13.3	0.3294	0.020622	0.0981548	0.8336	0.0104686	-++-+-	12184	451	3	588228	25425	43	25968	0.8435211287609912
Hospitalized	ENSG00000160972	PPP1R16A	8	144477969	Hospitalized.M4.MAF_1.perc	reference	0	0.4703	-0.0270946	0.1289502	0.8336	0	----++	11111	89	1	584619	4927	5	5028	0.8312362757472104
Hospitalized	ENSG00000131626	PPFIA1	11	70270690	Hospitalized.M4.MAF_1.perc	reference	49.1	0.09664	0.0454728	0.2165062	0.8336	0.1020041	?-+-+-	12124	171	2	583311	8888	9	9081	0.9117932396632972
Susceptibility	ENSG00000162407	PLPP3	1	56494761	Susceptibility.M4.MAF_1.perc	reference	0	0.6207	0.0249326	0.1186536	0.8336	0	+?+--+	26035	87	0	588779	1808	1	1897	0.5500610657117218
Susceptibility	ENSG00000102804	TSC22D1	13	44432143	Susceptibility.M4.MAF_1.perc	reference	6.8	0.368	0.0126985	0.0604443	0.8336	0.0026987	-?++-+	26671	690	2	580647	16497	18	17227	0.8951762689923226
Severe	ENSG00000164104	HMGB2	4	173331376	Severe.M1.MAF_0.1.perc	reference	0	1	-1.0062104	4.7910128	0.8337	0	?--???	1583	0	0	507988	12	0	12	0.8179099683064617
Hospitalized	ENSG00000160131	VMA21	23	151396515	Hospitalized.M1.MAF_0.1.perc	reference	0	1	-1.04436	4.9736383	0.8337	0	?-????	4389	0	0	392255	1	0	1	0.8724081606636768
Susceptibility	ENSG00000185527	PDE6G	17	81650459	Susceptibility.M1.MAF_0.1.perc	reference	0	0.9434	-0.1553582	0.7398845	0.8337	0	-?-?-?	21436	2	0	548820	37	0	39	0.6747787031900356
Severe	ENSG00000178395	CCDC185	1	223393415	Severe.M1.MAF_1.perc	reference	0	0.8339	-0.120324	0.5730563	0.8337	0	?-+---	3977	3	0	565207	317	0	320	0.6960249424756395
Severe	ENSG00000164104	HMGB2	4	173331376	Severe.M1.MAF_1.perc	reference	0	1	-1.0062104	4.7910128	0.8337	0	?--???	1583	0	0	507988	12	0	12	0.8179099683064617
Severe	ENSG00000196547	MAN2A2	15	90902218	Severe.M1.MAF_1.perc	reference	0	0.9158	-0.0559169	0.2664038	0.8337	0	?--+--	4271	15	0	567545	2382	1	2399	0.763123885921853
Hospitalized	ENSG00000256436	TAS2R31	12	11030387	Hospitalized.M1.MAF_1.perc	reference	1.9	0.3955	0.0584425	0.2783195	0.8337	0.0132603	?-+-++	7689	11	0	565587	1004	0	1015	0.1185253106983085
Hospitalized	ENSG00000160131	VMA21	23	151396515	Hospitalized.M1.MAF_1.perc	reference	0	1	-1.04436	4.9736383	0.8337	0	?-????	4389	0	0	392255	1	0	1	0.8724081606636768
Severe	ENSG00000167941	SOST	17	43753738	Severe.M3.MAF_0.1.perc	reference	0	0.9966	-0.1258425	0.5993368	0.8337	0	?--++-	3872	6	0	562983	423	0	429	0.8595643316471979
Susceptibility	ENSG00000135211	TMEM60	7	77793728	Susceptibility.M3.MAF_0.1.perc	reference	73.6	0.004388	0.258519	1.2309116	0.8337	4.1810156	-?-+--	22221	4	0	563519	165	0	169	0.5889292991080138
Susceptibility	ENSG00000068650	ATP11A	13	112690329	Susceptibility.M3.MAF_0.1.perc	reference	0	0.4446	0.0211447	0.1006945	0.8337	0	-?+---	27125	114	0	591861	2451	0	2565	0.9761595981930207
Susceptibility	ENSG00000151320	AKAP6	14	32329298	Susceptibility.M3.MAF_0.1.perc	reference	0	0.6751	0.0155501	0.074064	0.8337	0	+?-+-+	26529	215	0	580636	4735	1	4952	0.17180729801702915
Susceptibility	ENSG00000182718	ANXA2	15	60347134	Susceptibility.M3.MAF_0.1.perc	reference	0	0.7882	0.0884463	0.4213267	0.8337	0	-?+--?	21869	6	0	563906	139	0	145	0.7823434366763764
Severe	ENSG00000141744	PNMT	17	39667981	Severe.M3.MAF_1.perc	reference	0	0.3985	-0.0396826	0.1890446	0.8337	0	?--?-+	4421	35	0	569038	8013	29	8106	0.4124275661837426
Hospitalized	ENSG00000039123	MTREX	5	55307989	Hospitalized.M3.MAF_1.perc	reference	0	0.5708	-0.0236433	0.1125959	0.8337	0	?--+-+	10890	96	0	570873	7159	16	7287	0.17598570062844227
Susceptibility	ENSG00000126790	L3HYPDH	14	59460363	Susceptibility.M3.MAF_1.perc	reference	48.7	0.09908	0.0562082	0.2677139	0.8337	0.1485116	-?++-+	26646	256	0	590246	5642	15	5928	0.8082193259651941
Susceptibility	ENSG00000182718	ANXA2	15	60347134	Susceptibility.M3.MAF_1.perc	reference	0	0.7882	0.0884463	0.4213267	0.8337	0	-?+--?	21869	6	0	563906	139	0	145	0.7823434366763764
Severe	ENSG00000162877	PM20D1	1	205828025	Severe.M4.MAF_0.1.perc	reference	0	0.9396	-0.0485414	0.2312614	0.8337	0	?-+-++	4551	23	0	569730	2948	1	2973	0.6876710220308083
Severe	ENSG00000177106	EPS8L2	11	694438	Severe.M4.MAF_0.1.perc	reference	0	0.5879	-0.0305858	0.1456651	0.8337	0	++-+--	4973	63	0	570702	7890	3	7959	0.8103042309400708
Severe	ENSG00000044446	PHKA2	23	18892298	Severe.M4.MAF_0.1.perc	reference	0	0.6282	0.0465655	0.2217877	0.8337	0	-+-?-+	4492	9	10	527896	1050	389	1857	0.916591213312963
Hospitalized	ENSG00000163320	CGGBP1	3	88051944	Hospitalized.M4.MAF_0.1.perc	reference	0	0.972	0.117564	0.5600894	0.8337	0	?+--?-	9609	9	0	563490	256	1	267	0.6599960663763291
Hospitalized	ENSG00000105792	CFAP69	7	90245174	Hospitalized.M4.MAF_0.1.perc	reference	63.8	0.02612	0.0719995	0.3428379	0.8337	0.3108478	?---++	12064	88	2	583212	5411	4	5511	0.5361520262420328
Hospitalized	ENSG00000161328	LRRC56	11	537527	Hospitalized.M4.MAF_0.1.perc	reference	0	0.9888	-0.0310321	0.1478427	0.8337	0	?---+-	11828	64	0	583024	3700	0	3764	0.6839174998634261
Susceptibility	ENSG00000184163	C1QTNF12	1	1242446	Susceptibility.M4.MAF_0.1.perc	reference	0	0.9665	-0.0193946	0.0923828	0.8337	0	+?-+-+	27126	135	0	591861	3071	1	3208	0.9771105054865802
Severe	ENSG00000142615	CELA2A	1	15456728	Severe.M4.MAF_1.perc	reference	0	0.4225	-0.0480967	0.229082	0.8337	0	?--?-+	4482	29	0	569208	4544	5	4583	0.5873698097436246
Severe	ENSG00000132623	ANKEF1	20	9986126	Severe.M4.MAF_1.perc	reference	17.9	0.2977	0.0464325	0.2211599	0.8337	0.0583872	+-+++-	4957	76	0	570544	7474	6	7562	0.7150689765349212
Hospitalized	ENSG00000134769	DTNA	18	34493290	Hospitalized.M4.MAF_1.perc	reference	30.2	0.2199	-0.0433721	0.2065226	0.8337	0.0659495	?-++--	12094	175	0	571519	9317	11	9514	0.7586526768305064
Severe	ENSG00000137764	MAP2K5	15	67542703	Severe.M1.MAF_0.1.perc	reference	0	0.9754	-0.1945778	0.927287	0.8338	0	?--??-	1804	0	0	561035	236	0	236	0.10875999403565463
Severe	ENSG00000197620	EOLA1	23	149540355	Severe.M1.MAF_0.1.perc	reference	0	0.9824	-0.8060671	3.8409267	0.8338	0	?--???	1583	0	0	507954	3	1	5	0.7193055150500905
Hospitalized	ENSG00000079263	SP140	2	230203110	Hospitalized.M1.MAF_0.1.perc	reference	42.3	0.1396	0.1438995	0.685852	0.8338	0.9051184	?-++--	10196	13	0	567015	646	1	661	0.8445849359967283
Hospitalized	ENSG00000088448	ANKRD10	13	110878540	Hospitalized.M1.MAF_0.1.perc	reference	0	0.674	0.167277	0.7972548	0.8338	0	?+-???	5759	1	0	551687	107	0	108	0.3546861546654856
Susceptibility	ENSG00000136895	GARNL3	9	127224265	Susceptibility.M1.MAF_0.1.perc	reference	1.9	0.3829	0.0906112	0.4318307	0.8338	0.0829329	-?-++?	24109	12	0	580462	235	0	247	0.18718559563870207
Susceptibility	ENSG00000079616	KIF22	16	29790719	Susceptibility.M1.MAF_0.1.perc	reference	16.4	0.31	0.0898636	0.4283929	0.8338	0.1955364	-?-+--	26190	16	0	588234	401	0	417	0.7469453835271807
Susceptibility	ENSG00000125434	SLC25A35	17	8287763	Susceptibility.M1.MAF_0.1.perc	reference	23.6	0.2642	0.0854679	0.4073285	0.8338	0.226486	-?-++-	23169	21	0	573724	548	0	569	0.7299271118370545
Severe	ENSG00000197620	EOLA1	23	149540355	Severe.M1.MAF_1.perc	reference	0	0.9824	-0.8060671	3.8409267	0.8338	0	?--???	1583	0	0	507954	3	1	5	0.7193055150500905
Hospitalized	ENSG00000088448	ANKRD10	13	110878540	Hospitalized.M1.MAF_1.perc	reference	0	0.674	0.167277	0.7972548	0.8338	0	?+-???	5759	1	0	551687	107	0	108	0.3546861546654856
Susceptibility	ENSG00000226807	MROH5	8	141433829	Susceptibility.M1.MAF_1.perc	reference	0	0.8943	-0.0799879	0.3811669	0.8338	0	??+---	4220	11	0	63947	237	0	248	0.629205806240123
Susceptibility	ENSG00000079616	KIF22	16	29790719	Susceptibility.M1.MAF_1.perc	reference	16.4	0.31	0.0898636	0.4283929	0.8338	0.1955364	-?-+--	26190	16	0	588234	401	0	417	0.7469453835271807
Susceptibility	ENSG00000249222	ATP5MGL	22	42639803	Susceptibility.M1.MAF_1.perc	reference	0	0.7911	0.0610765	0.2909941	0.8338	0	+?+---	18723	13	0	465221	315	1	330	0.8362039374017389
Hospitalized	ENSG00000105997	HOXA3	7	27106184	Hospitalized.M3.MAF_0.1.perc	reference	27.9	0.2448	-0.1208378	0.5760499	0.8338	0.4386927	?--+?-	6996	8	0	550333	1064	0	1072	0.6930028931779223
Hospitalized	ENSG00000089009	RPL6	12	112405189	Hospitalized.M3.MAF_0.1.perc	reference	35	0.2025	-0.2072071	0.9874424	0.8338	1.3643991	?+--?-	8213	5	0	535501	226	0	231	0.012173554306298556
Hospitalized	ENSG00000188803	SHISA6	17	11241213	Hospitalized.M3.MAF_0.1.perc	reference	0	0.5689	-0.0518671	0.2472581	0.8338	0	?+----	11567	20	0	568393	1282	0	1302	0.343955993331842
Susceptibility	ENSG00000168427	KLHL30	2	238138668	Susceptibility.M3.MAF_0.1.perc	reference	0	0.9727	-0.0202316	0.0963932	0.8338	0	-?---+	27120	127	0	591858	2722	3	2855	0.8410475115440956
Susceptibility	ENSG00000164400	CSF2	5	132073789	Susceptibility.M3.MAF_0.1.perc	reference	0	0.6271	-0.1539342	0.7336827	0.8338	0	??--?+	22043	2	0	561654	47	0	49	0.778718282254865
Susceptibility	ENSG00000118526	TCF21	6	133889113	Susceptibility.M3.MAF_0.1.perc	reference	0	0.9725	0.122098	0.5817699	0.8338	0	-?+---	22706	4	0	530514	72	0	76	0.49022749759457673
Susceptibility	ENSG00000002834	LASP1	17	38869859	Susceptibility.M3.MAF_0.1.perc	reference	32	0.208	0.1768926	0.8428535	0.8338	1.1148987	+?----	23556	5	0	569567	174	0	179	0.7652052491999384
Susceptibility	ENSG00000125869	LAMP5	20	9514358	Susceptibility.M3.MAF_0.1.perc	reference	0	0.5116	-0.02834	0.1350798	0.8338	0	-?--++	26953	59	0	591162	1401	0	1460	0.9140424484181933
Susceptibility	ENSG00000215568	GAB4	22	16961936	Susceptibility.M3.MAF_0.1.perc	reference	0	0.814	0.0276156	0.1316007	0.8338	0	+?-+-+	25232	65	0	589872	1534	0	1599	0.3811777760806392
Severe	ENSG00000179284	DAND5	19	12965159	Severe.M3.MAF_1.perc	reference	10.6	0.34	-0.1323696	0.63082	0.8338	0.2408683	?-+-?-	4174	6	0	566161	562	2	572	0.7885976321508882
Hospitalized	ENSG00000113361	CDH6	5	31193686	Hospitalized.M3.MAF_1.perc	reference	0	0.5326	-0.0541605	0.2581799	0.8338	0	?+--?-	10448	22	0	567255	1145	1	1169	0.05765573693364785
Hospitalized	ENSG00000139687	RB1	13	48303744	Hospitalized.M3.MAF_1.perc	reference	0	0.5321	0.0397203	0.189306	0.8338	0	?+++--	10294	33	0	569748	2256	2	2293	0.5217774189159069
Hospitalized	ENSG00000167680	SEMA6B	19	4542593	Hospitalized.M3.MAF_1.perc	reference	0	0.7785	-0.1217096	0.5799446	0.8338	0	?-+---	8893	6	0	566116	150	0	156	0.6722148835057493
Susceptibility	ENSG00000143355	LHX9	1	197911902	Susceptibility.M3.MAF_1.perc	reference	0	0.8612	-0.0445874	0.2125026	0.8338	0	-?+---	24186	23	0	586301	609	0	632	0.9760386983962981
Susceptibility	ENSG00000205301	MGAT4D	4	140442262	Susceptibility.M3.MAF_1.perc	reference	70.9	0.06378	0.3759958	1.7924254	0.8338	4.8075594	??-+??	3610	4	0	20056	24	0	28	0.5406881356172565
Susceptibility	ENSG00000118526	TCF21	6	133889113	Susceptibility.M3.MAF_1.perc	reference	0	0.9725	0.122098	0.5817699	0.8338	0	-?+---	22706	4	0	530514	72	0	76	0.49022749759457673
Severe	ENSG00000175691	ZNF77	19	2933218	Severe.M4.MAF_0.1.perc	reference	0	0.6182	0.0476939	0.2272424	0.8338	0	+-+---	5045	35	0	570761	3061	3	3102	0.8956853607692457
Hospitalized	ENSG00000173267	SNCG	10	86958599	Hospitalized.M4.MAF_0.1.perc	reference	0	0.6574	-0.054684	0.260582	0.8338	0	?+----	10325	20	0	578578	1290	2	1314	0.7409171790672342
Hospitalized	ENSG00000068354	TBC1D25	23	48539714	Hospitalized.M4.MAF_0.1.perc	reference	0	0.4721	0.0514624	0.2452564	0.8338	0	?-+--+	9367	12	6	521279	437	238	937	0.8503245991553383
Susceptibility	ENSG00000049541	RFC2	7	74231499	Susceptibility.M4.MAF_0.1.perc	reference	38.5	0.1644	0.0617102	0.2941802	0.8338	0.1574119	-?--+-	26531	97	0	589783	2176	1	2275	0.579480890103164
Susceptibility	ENSG00000167895	TMC8	17	78130770	Susceptibility.M4.MAF_0.1.perc	reference	10.7	0.345	-0.0232494	0.1108018	0.8338	0.0097293	+?-+-+	27126	168	0	591861	3970	3	4144	0.8969962874027089
Susceptibility	ENSG00000099949	LZTR1	22	20982269	Susceptibility.M4.MAF_0.1.perc	reference	0	0.7807	-0.0121685	0.0580088	0.8338	0	-?+--+	27126	334	1	591861	7666	2	8006	0.880544112640288
Severe	ENSG00000006740	ARHGAP44	17	12789498	Severe.M4.MAF_1.perc	reference	0	0.7248	0.0310994	0.1482034	0.8338	0	+-+---	4822	59	0	570320	6852	6	6923	0.7040394828963729
Severe	ENSG00000165675	ENOX2	23	130622325	Severe.M4.MAF_1.perc	reference	0	0.9123	0.0551959	0.2630525	0.8338	0	++-?--	4404	7	7	525271	623	199	1042	0.79459802820539
Hospitalized	ENSG00000173992	CCS	11	66593153	Hospitalized.M4.MAF_1.perc	reference	0	0.7338	0.026065	0.1242007	0.8338	0	?-+-+-	11827	97	0	580652	5128	6	5237	0.7093311994317374
Severe	ENSG00000185962	LCE3A	1	152622834	Severe.M1.MAF_0.1.perc	reference	0	1	-0.9755197	4.6505437	0.8339	0	?--??-	1676	0	0	547446	15	0	15	0.7893058699932867
Severe	ENSG00000164331	ANKRA2	5	73552190	Severe.M1.MAF_0.1.perc	reference	0	0.8355	-0.1446554	0.6899322	0.8339	0	?+-?--	2467	1	0	563932	341	0	342	0.9430524311028283
Severe	ENSG00000139865	TTC6	14	37595847	Severe.M1.MAF_0.1.perc	reference	0	0.6519	-0.0620901	0.2961283	0.8339	0	?-+++-	4559	16	0	567591	1721	0	1737	0.2580859515819665
Susceptibility	ENSG00000160404	TOR2A	9	127731524	Susceptibility.M1.MAF_0.1.perc	reference	0	0.6074	0.0473073	0.2255475	0.8339	0	-?-+--	26613	23	0	587027	503	0	526	0.5547479599675222
Susceptibility	ENSG00000181924	COA4	11	73872667	Susceptibility.M1.MAF_0.1.perc	reference	0	0.7615	0.1657018	0.7899656	0.8339	0	??+--?	21347	3	0	548693	40	0	43	0.6954320209678704
Severe	ENSG00000185962	LCE3A	1	152622834	Severe.M1.MAF_1.perc	reference	0	1	-0.9755197	4.6505437	0.8339	0	?--??-	1676	0	0	547446	15	0	15	0.7893058699932867
Severe	ENSG00000164331	ANKRA2	5	73552190	Severe.M1.MAF_1.perc	reference	0	0.8355	-0.1446554	0.6899322	0.8339	0	?+-?--	2467	1	0	563932	341	0	342	0.9430524311028283
Severe	ENSG00000170967	DDI1	11	104036640	Severe.M1.MAF_1.perc	reference	0	0.6499	0.1577641	0.7525406	0.8339	0	+-+-+-	4013	2	0	564996	205	0	207	0.7518189545891569
Severe	ENSG00000065427	KARS1	16	75627474	Severe.M1.MAF_1.perc	reference	0	0.6599	0.1634437	0.7795103	0.8339	0	?-+??-	1937	2	0	560184	284	0	286	0.575132165402793
Hospitalized	ENSG00000185716	MOSMO	16	22007638	Hospitalized.M1.MAF_1.perc	reference	23.1	0.2723	0.0427834	0.2039866	0.8339	0.0443678	?+--?-	7974	68	0	455025	4156	0	4224	0.0708296790078149
Susceptibility	ENSG00000130349	MTRES1	6	107028199	Susceptibility.M1.MAF_1.perc	reference	0	0.8685	0.0588133	0.280476	0.8339	0	??+-+-	23312	24	0	562663	246	0	270	0.7267630180931173
Susceptibility	ENSG00000135047	CTSL	9	87724051	Susceptibility.M1.MAF_1.perc	reference	0	0.9062	-0.076694300000000007	0.3658097	0.8339	0	-?---+	24015	9	0	576472	133	0	142	0.7775203917373276
Susceptibility	ENSG00000181924	COA4	11	73872667	Susceptibility.M1.MAF_1.perc	reference	0	0.7615	0.1657018	0.7899656	0.8339	0	??+--?	21347	3	0	548693	40	0	43	0.6954320209678704
Severe	ENSG00000185962	LCE3A	1	152622834	Severe.M3.MAF_0.1.perc	reference	0	1	-0.9755197	4.6505437	0.8339	0	?--??-	1676	0	0	547446	15	0	15	0.7893058699932867
Severe	ENSG00000155980	KIF5A	12	57546026	Severe.M3.MAF_0.1.perc	reference	50	0.09136	0.2397493	1.1433092	0.8339	2.4842561	?-+---	4272	5	0	525407	1083	0	1088	0.6147717985403562
Severe	ENSG00000074603	DPP8	15	65442463	Severe.M3.MAF_0.1.perc	reference	0	0.8607	-0.0785105	0.3744116	0.8339	0	--+---	4549	8	0	569232	1355	0	1363	0.7257644660389226
Hospitalized	ENSG00000005884	ITGA3	17	50055968	Hospitalized.M3.MAF_0.1.perc	reference	0	0.5611	0.0434521	0.2072596	0.8339	0	?+-+--	11641	38	0	581819	2179	0	2217	0.691604486545949
Hospitalized	ENSG00000161265	U2AF1L4	19	35742464	Hospitalized.M3.MAF_0.1.perc	reference	0	0.7215	0.0952507	0.4542074	0.8339	0	?++-?-	9435	12	0	577065	338	0	350	0.9356808944547732
Severe	ENSG00000185962	LCE3A	1	152622834	Severe.M3.MAF_1.perc	reference	0	1	-0.9755197	4.6505437	0.8339	0	?--??-	1676	0	0	547446	15	0	15	0.7893058699932867
Severe	ENSG00000185305	ARL15	5	53883942	Severe.M3.MAF_1.perc	reference	0	0.9902	-0.1130843	0.5393363	0.8339	0	?-----	3013	2	0	565059	551	0	553	0.9631130333737996
Hospitalized	ENSG00000221829	FANCG	9	35073835	Hospitalized.M3.MAF_1.perc	reference	0	0.8291	0.054567	0.2602105	0.8339	0	?+----	11177	25	0	581545	680	2	709	0.5755876147585167
Hospitalized	ENSG00000136874	STX17	9	99906654	Hospitalized.M3.MAF_1.perc	reference	38.8	0.1625	0.1261897	0.6018858	0.8339	0.6853299	?+-++-	10570	14	0	569125	732	0	746	0.9890358668855976
Susceptibility	ENSG00000116903	EXOC8	1	231332753	Susceptibility.M3.MAF_1.perc	reference	36.8	0.191	-0.1335575	0.6368521	0.8339	0.5792496	??---+	25297	24	0	565045	233	0	257	0.7200393243836736
Susceptibility	ENSG00000057019	DCBLD2	3	98795941	Susceptibility.M3.MAF_1.perc	reference	0	0.6494	-0.0192679	0.0918766	0.8339	0	--+---	27820	137	1	595675	2927	3	3072	0.4442220114229275
Susceptibility	ENSG00000127419	TMEM175	4	932387	Susceptibility.M3.MAF_1.perc	reference	62.2	0.0212	-0.0492909	0.2350972	0.8339	0.1410329	--+-++	27679	249	1	595660	5501	4	5760	0.8959962515587896
Susceptibility	ENSG00000186367	MINAR2	5	129748094	Susceptibility.M3.MAF_1.perc	reference	0	0.9623	-0.0633293	0.3020683	0.8339	0	-?----	19641	15	0	463925	252	0	267	0.5524644565168699
Susceptibility	ENSG00000160868	CYP3A4	7	99756960	Susceptibility.M3.MAF_1.perc	reference	0	0.9309	-0.0106753	0.0509208	0.8339	0	-?----	25847	419	2	591259	10433	32	10920	0.3034138029675285
Susceptibility	ENSG00000205409	OR52E6	11	5840928	Susceptibility.M3.MAF_1.perc	reference	0	0.5918	0.042168	0.201041	0.8339	0	+?-+-+	26706	37	0	588437	532	0	569	0.11413832420235656
Severe	ENSG00000162695	SLC30A7	1	100896076	Severe.M4.MAF_0.1.perc	reference	0	0.4159	-0.0610293	0.2910466	0.8339	0	?-++-+	4610	18	0	570056	2274	1	2294	0.7890035754152909
Severe	ENSG00000185761	ADAMTSL5	19	1505022	Severe.M4.MAF_0.1.perc	reference	39	0.146	-0.0818485	0.3903281	0.8339	0.3144057	--++--	4707	48	0	569699	6717	3	6771	0.6945027099313593
Hospitalized	ENSG00000137076	TLN1	9	35696948	Hospitalized.M4.MAF_0.1.perc	reference	0	0.909	0.017627	0.0840521	0.8339	0	-++--+	12124	223	0	588134	12259	1	12484	0.25695250401363856
Hospitalized	ENSG00000148634	HERC4	10	67921899	Hospitalized.M4.MAF_0.1.perc	reference	0	0.7361	0.0289947	0.1382591	0.8339	0	?-+--+	11441	65	0	581209	4747	0	4812	0.5067105414595331
Hospitalized	ENSG00000198910	L1CAM	23	153861514	Hospitalized.M4.MAF_0.1.perc	reference	0	0.6233	-0.0365892	0.174491	0.8339	0	?--+-+	10736	10	16	527960	733	404	1583	0.6139258061112822
Susceptibility	ENSG00000163823	CCR1	3	46201711	Susceptibility.M4.MAF_0.1.perc	reference	0	0.6694	0.0305144	0.145508	0.8339	0	-?++-+	24353	55	0	574155	1217	1	1274	0.2418703324436395
Severe	ENSG00000153094	BCL2L11	2	111119378	Severe.M4.MAF_1.perc	reference	0	0.7796	0.0463982	0.2212236	0.8339	0	?+--++	4246	30	0	565220	3864	4	3902	0.5514067974309595
Severe	ENSG00000129625	REEP5	5	112876385	Severe.M4.MAF_1.perc	reference	0	0.9303	0.0567627	0.2706713	0.8339	0	+++-?-	4368	26	0	565166	2080	1	2108	0.8992048092936245
Severe	ENSG00000137270	GCM1	6	53126961	Severe.M4.MAF_1.perc	reference	0	0.781	-0.0325634	0.1552574	0.8339	0	----++	4349	12	0	563978	1538	1	1552	0.9216099476689228
Hospitalized	ENSG00000066427	ATXN3	14	92044496	Hospitalized.M4.MAF_1.perc	reference	0	0.669	-0.0191054	0.0910837	0.8339	0	?+----	11958	232	17	583113	4375	75	4791	0.7496186891282229
Hospitalized	ENSG00000124098	FAM210B	20	56358974	Hospitalized.M4.MAF_1.perc	reference	0	0.6389	-0.056446	0.2692173	0.8339	0	?+--+-	10305	19	0	581046	1016	1	1037	0.7650055727862943
Susceptibility	ENSG00000047644	WWC3	23	10015254	Susceptibility.M4.MAF_1.perc	reference	0	0.9574	0.0173099	0.0825698	0.8339	0	-?+---	25376	72	38	538228	1056	559	2322	0.06724612689340936
Severe	ENSG00000130299	GTPBP3	19	17334920	Severe.M1.MAF_0.1.perc	reference	0	0.8319	0.1609376	0.7680575	0.834	0	?++??-	3602	2	0	562941	225	0	227	0.6480036217942684
Severe	ENSG00000198440	ZNF583	19	56397966	Severe.M1.MAF_0.1.perc	reference	0	0.4388	-0.2004455	0.9561892	0.834	0	?-+??-	2102	0	0	563956	156	0	156	0.8302322558429475
Severe	ENSG00000075218	GTSE1	22	46296870	Severe.M1.MAF_0.1.perc	reference	0	0.9822	-0.1443756	0.6890498	0.834	0	?+-+--	3816	3	0	562815	295	0	298	0.27295264390199914
Hospitalized	ENSG00000133742	CA1	8	85327608	Hospitalized.M1.MAF_0.1.perc	reference	0	0.5298	0.1571627	0.7499939	0.834	0	?-+---	8303	4	0	565571	152	0	156	0.8828668501942423
Hospitalized	ENSG00000206075	SERPINB5	18	63476958	Hospitalized.M1.MAF_0.1.perc	reference	23.9	0.2679	0.2129845	1.0159717	0.834	1.1429255	?---?+	7015	3	0	563082	180	0	183	0.3531764287607677
Susceptibility	ENSG00000173598	NUDT4	12	93377883	Susceptibility.M1.MAF_0.1.perc	reference	0	0.7275	0.0867874	0.4142316	0.834	0	-?+-??	22340	8	0	572980	163	1	173	0.5006414057662232
Susceptibility	ENSG00000165801	ARHGEF40	14	21070273	Susceptibility.M1.MAF_0.1.perc	reference	0	0.8826	0.0508119	0.2424707	0.834	0	-?+-+-	25434	27	0	587850	471	0	498	0.7036699031944681
Susceptibility	ENSG00000188603	CLN3	16	28474111	Susceptibility.M1.MAF_0.1.perc	reference	0	0.9986	0.0952257	0.4542556	0.834	0	-?+---	25073	8	0	573652	130	0	138	0.14698349256380808
Hospitalized	ENSG00000141741	MIEN1	17	39728496	Hospitalized.M1.MAF_1.perc	reference	0	0.832	0.1409262	0.6723833	0.834	0	?+--?-	7680	5	0	552916	150	0	155	0.4773723943140705
Hospitalized	ENSG00000121064	SCPEP1	17	56978129	Hospitalized.M1.MAF_1.perc	reference	0	0.9574	-0.0722011	0.3444727	0.834	0	?--+--	10495	14	0	579465	567	0	581	0.9097583064709577
Hospitalized	ENSG00000206075	SERPINB5	18	63476958	Hospitalized.M1.MAF_1.perc	reference	23.9	0.2679	0.2129845	1.0159717	0.834	1.1429255	?---?+	7015	3	0	563082	180	0	183	0.3531764287607677
Hospitalized	ENSG00000104892	KLC3	19	45333434	Hospitalized.M1.MAF_1.perc	reference	0	0.8652	-0.04104	0.1958843	0.834	0	?-+--+	12024	40	0	583211	1807	1	1849	0.771384393638275
Susceptibility	ENSG00000173598	NUDT4	12	93377883	Susceptibility.M1.MAF_1.perc	reference	0	0.7275	0.0867874	0.4142316	0.834	0	-?+-??	22340	8	0	572980	163	1	173	0.5006414057662232
Susceptibility	ENSG00000188603	CLN3	16	28474111	Susceptibility.M1.MAF_1.perc	reference	0	0.9986	0.0952257	0.4542556	0.834	0	-?+---	25073	8	0	573652	130	0	138	0.14698349256380808
Severe	ENSG00000135902	CHRND	2	232525993	Severe.M3.MAF_0.1.perc	reference	0	0.9435	-0.057845100000000003	0.2760378	0.834	0	+--+--	4750	19	0	569795	2663	2	2686	0.7505679110178034
Severe	ENSG00000120159	CAAP1	9	26840685	Severe.M3.MAF_0.1.perc	reference	0	0.793	-0.1344775	0.6416583	0.834	0	?-+---	2644	1	0	566897	432	0	433	0.866722376833362
Severe	ENSG00000125903	DEFB129	20	227258	Severe.M3.MAF_0.1.perc	reference	37.9	0.2045	0.2663726	1.2708359	0.834	1.3839181	?-+???	3244	1	0	551711	138	0	139	0.8059145749166106
Severe	ENSG00000221890	NPTXR	22	38818452	Severe.M3.MAF_0.1.perc	reference	0	0.7643	0.3001898	1.4321156	0.834	0	?+-???	2622	1	0	553550	51	0	52	0.23187711491431037
Hospitalized	ENSG00000178522	AMBN	4	70592256	Hospitalized.M3.MAF_0.1.perc	reference	0	0.4651	-0.0478647	0.2284517	0.834	0	?+----	11311	25	0	569706	1580	0	1605	0.8923405052265324
Hospitalized	ENSG00000152954	NRSN1	6	24126186	Hospitalized.M3.MAF_0.1.perc	reference	0	0.6233	0.0836184	0.39901	0.834	0	?+----	7816	8	0	559728	506	0	514	0.9097071262632428
Hospitalized	ENSG00000149256	TENM4	11	78652829	Hospitalized.M3.MAF_0.1.perc	reference	0	0.5479	0.0210511	0.1004769	0.834	0	?-+--+	12047	149	0	571331	8952	3	9107	0.7660601744964333
Susceptibility	ENSG00000260916	CCPG1	15	55340032	Susceptibility.M3.MAF_0.1.perc	reference	0	0.6556	0.0267394	0.1275856	0.834	0	-?+--+	25377	73	0	589404	1574	0	1647	0.7237464465536135
Susceptibility	ENSG00000124134	KCNS1	20	45091214	Susceptibility.M3.MAF_0.1.perc	reference	0	0.6363	0.0239401	0.1142427	0.834	0	-?-+-+	24561	87	0	575762	1939	0	2026	0.7106302285602547
Severe	ENSG00000131015	ULBP2	6	149942014	Severe.M3.MAF_1.perc	reference	0	0.8033	-0.1421815	0.678427	0.834	0	?---+-	2515	1	0	562623	241	0	242	0.8228958191697293
Severe	ENSG00000165527	ARF6	14	49893082	Severe.M3.MAF_1.perc	reference	0	0.9776	-0.1666992	0.7954841	0.834	0	?-?+?-	3119	3	0	512685	574	0	577	0.9790608296089909
Severe	ENSG00000125903	DEFB129	20	227258	Severe.M3.MAF_1.perc	reference	37.9	0.2045	0.2663726	1.2708359	0.834	1.3839181	?-+???	3244	1	0	551711	138	0	139	0.8059145749166106
Severe	ENSG00000221890	NPTXR	22	38818452	Severe.M3.MAF_1.perc	reference	0	0.7643	0.3001898	1.4321156	0.834	0	?+-???	2622	1	0	553550	51	0	52	0.23187711491431037
Hospitalized	ENSG00000058272	PPP1R12A	12	79773563	Hospitalized.M3.MAF_1.perc	reference	0	0.633	0.0232723	0.1110554	0.834	0	?+-++-	10863	78	1	582758	5413	1	5495	0.33607687678326015
Hospitalized	ENSG00000176293	ZNF135	19	58059239	Hospitalized.M3.MAF_1.perc	reference	0	0.8516	0.0201187	0.0959821	0.834	0	?-+-++	12094	107	0	571518	6387	9	6512	0.6662086578705025
Susceptibility	ENSG00000277462	ZNF670	1	247034637	Susceptibility.M3.MAF_1.perc	reference	0	0.8611	0.0531627	0.2536254	0.834	0	-?+---	26192	21	0	587613	383	0	404	0.9588312846426412
Susceptibility	ENSG00000082996	RNF13	3	149812770	Susceptibility.M3.MAF_1.perc	reference	0	0.9041	0.0420684	0.2007481	0.834	0	-?+---	24865	29	0	575567	593	1	624	0.11199521306846463
Susceptibility	ENSG00000197386	HTT	4	3041363	Susceptibility.M3.MAF_1.perc	reference	25.7	0.2501	-0.0269123	0.1283843	0.834	0.0242779	+?--++	27268	541	3	591872	10992	15	11569	0.24437811826318442
Susceptibility	ENSG00000185640	KRT79	12	52821408	Susceptibility.M3.MAF_1.perc	reference	16.9	0.3068	-0.0269957	0.1288355	0.834	0.0179741	-?+-+-	26575	210	0	589971	4608	2	4822	0.9946475809766409
Susceptibility	ENSG00000135720	DYNC1LI2	16	66720893	Susceptibility.M3.MAF_1.perc	reference	0	0.9033	-0.0332678	0.1587594	0.834	0	-?-++-	22443	42	0	572090	1017	1	1061	0.6725758395081896
Susceptibility	ENSG00000105088	OLFM2	19	9853718	Susceptibility.M3.MAF_1.perc	reference	24.7	0.2565	0.0621676	0.2965824	0.834	0.1261314	-?+--+	23949	79	0	573680	1874	0	1953	0.03467002512364026
Hospitalized	ENSG00000162522	KIAA1522	1	32741830	Hospitalized.M4.MAF_0.1.perc	reference	16.1	0.312	-0.0315274	0.1504614	0.834	0.0250732	?+----	12124	215	0	583311	11659	7	11888	0.7912622747589533
Hospitalized	ENSG00000214706	IFRD2	3	50287732	Hospitalized.M4.MAF_0.1.perc	reference	0	0.9138	0.0241156	0.1150908	0.834	0	?+-+--	10867	107	0	579424	6537	8	6660	0.5004492698312208
Hospitalized	ENSG00000066405	CLDN18	3	137998735	Hospitalized.M4.MAF_0.1.perc	reference	7.6	0.3632	-0.0555311	0.264987	0.834	0.0452474	?---++	11752	29	0	582682	2013	0	2042	0.6320875314012694
Hospitalized	ENSG00000285077	ARHGAP11B	15	30624494	Hospitalized.M4.MAF_0.1.perc	reference	0	0.7006	0.1184946	0.5652654	0.834	0	?+-???	2929	6	0	57543	173	2	183	0.5684318084408588
Hospitalized	ENSG00000140563	MCTP2	15	94231538	Hospitalized.M4.MAF_0.1.perc	reference	0	0.5845	-0.0202677	0.0966928	0.834	0	?-++++	12124	176	0	583311	8930	6	9118	0.9053805562303214
Hospitalized	ENSG00000182271	TMIGD1	17	30316333	Hospitalized.M4.MAF_0.1.perc	reference	9.4	0.353	-0.0703065	0.335551	0.834	0.0934787	?+-+--	10894	41	0	569733	1456	1	1499	0.165389193500175
Hospitalized	ENSG00000197172	MAGEA6	23	152766136	Hospitalized.M4.MAF_0.1.perc	reference	0	0.7823	-0.0618744	0.2952008	0.834	0	?+--?-	7766	8	3	523271	461	257	989	0.9890226186859301
Susceptibility	ENSG00000133056	PIK3C2B	1	204422628	Susceptibility.M4.MAF_0.1.perc	reference	0	0.4445	-0.0108252	0.0516439	0.834	0	--+-++	28017	440	0	596178	10072	2	10516	0.6391100651565992
Susceptibility	ENSG00000258817	OR4C13	11	49952391	Susceptibility.M4.MAF_0.1.perc	reference	1.3	0.3989	-0.0229184	0.1093779	0.834	0.0026659	-?-+-+	24108	109	0	574228	2700	0	2809	0.5988684750849346
Susceptibility	ENSG00000152558	TMEM123	11	102396332	Susceptibility.M4.MAF_0.1.perc	reference	0	0.8774	0.025631	0.122309	0.834	0	-?++--	24541	77	0	584789	1810	1	1889	0.7696635022534651
Susceptibility	ENSG00000186897	C1QL4	12	49332409	Susceptibility.M4.MAF_0.1.perc	reference	4.4	0.3817	-0.0344716	0.1644909	0.834	0.0119061	+?-++-	24758	58	0	585659	1320	0	1378	0.4811508164931097
Susceptibility	ENSG00000274180	NATD1	17	21238870	Susceptibility.M4.MAF_0.1.perc	reference	64	0.02544	-0.1247184	0.5951527	0.834	0.93504640000000006	-?+++-	25662	43	0	584903	724	0	767	0.03668112024176396
Severe	ENSG00000114354	TFG	3	100709295	Severe.M4.MAF_1.perc	reference	0	0.9799	0.058063	0.2771257	0.834	0	-+++-+	4704	22	0	567515	1817	0	1839	0.28326516656072365
Severe	ENSG00000164296	TIGD6	5	149993118	Severe.M4.MAF_1.perc	reference	11.7	0.3407	0.0487484	0.232573	0.834	0.0536837	+-++--	4906	76	0	570620	7863	11	7961	0.31290750726954797
Severe	ENSG00000205884	DEFB136	8	11973937	Severe.M4.MAF_1.perc	reference	0	0.9627	0.0912021	0.4351243	0.834	0	?+--?-	4205	10	0	566555	629	0	639	0.6812264376019239
Hospitalized	ENSG00000122515	ZMIZ2	7	44748581	Hospitalized.M4.MAF_1.perc	reference	0	0.6821	-0.0170039	0.0811221	0.834	0	-+----	12184	221	0	588228	12702	7	12937	0.28095020445893204
Hospitalized	ENSG00000178342	KCNG2	18	79863668	Hospitalized.M4.MAF_1.perc	reference	0	0.8203	-0.0285961	0.1364576	0.834	0	?-+---	9824	83	0	565090	4192	1	4277	0.8081055814727219
Hospitalized	ENSG00000088726	TMEM40	3	12733528	Hospitalized.M1.MAF_0.1.perc	reference	0	0.9601	-0.130599	0.623681	0.8341	0	?+--+-	8426	5	0	577893	190	0	195	0.7802576516612565
Hospitalized	ENSG00000197859	ADAMTSL2	9	133532164	Hospitalized.M1.MAF_0.1.perc	reference	0	0.9357	0.1134832	0.5419558	0.8341	0	?+--?-	6678	6	0	575867	339	0	345	0.7290344609409277
Hospitalized	ENSG00000166900	STX3	11	59713456	Hospitalized.M1.MAF_0.1.perc	reference	0	0.4339	0.0938753	0.4483201	0.8341	0	?+----	9022	9	0	576107	331	0	340	0.911343171953234
Hospitalized	ENSG00000172840	PDP2	16	66878589	Hospitalized.M1.MAF_0.1.perc	reference	0	0.5241	0.1360567	0.6496858	0.8341	0	?-+--+	7500	4	0	554114	179	0	183	0.8601505481376739
Susceptibility	ENSG00000184905	TCEAL2	23	102125679	Susceptibility.M1.MAF_0.1.perc	reference	0	0.6269	0.1358384	0.6485946	0.8341	0	??+-??	20622	0	1	511061	12	10	34	0.9259095787415103
Susceptibility	ENSG00000076716	GPC4	23	133300103	Susceptibility.M1.MAF_0.1.perc	reference	0	1	0.153602	0.7335039	0.8341	0	??+???	19988	2	0	506981	27	17	63	0.7345730667926305
Severe	ENSG00000168484	SFTPC	8	22156913	Severe.M1.MAF_1.perc	reference	0	0.9079	0.0775411	0.370159	0.8341	0	?+-+?-	3359	9	0	562770	1596	0	1605	0.5441876183224336
Hospitalized	ENSG00000166900	STX3	11	59713456	Hospitalized.M1.MAF_1.perc	reference	0	0.4339	0.0938753	0.4483201	0.8341	0	?+----	9022	9	0	576107	331	0	340	0.911343171953234
Hospitalized	ENSG00000172840	PDP2	16	66878589	Hospitalized.M1.MAF_1.perc	reference	0	0.5241	0.1360567	0.6496858	0.8341	0	?-+--+	7500	4	0	554114	179	0	183	0.8601505481376739
Susceptibility	ENSG00000184905	TCEAL2	23	102125679	Susceptibility.M1.MAF_1.perc	reference	0	0.6269	0.1358384	0.6485946	0.8341	0	??+-??	20622	0	1	511061	12	10	34	0.9259095787415103
Susceptibility	ENSG00000076716	GPC4	23	133300103	Susceptibility.M1.MAF_1.perc	reference	0	1	0.153602	0.7335039	0.8341	0	??+???	19988	2	0	506981	27	17	63	0.7345730667926305
Severe	ENSG00000133574	GIMAP4	7	150567369	Severe.M3.MAF_0.1.perc	reference	0	0.3778	-0.1238665	0.591322	0.8341	0	?-+??-	3342	1	0	562531	511	1	514	0.544990667771616
Severe	ENSG00000104889	RNASEH2A	19	12806584	Severe.M3.MAF_0.1.perc	reference	39.9	0.1722	-0.1863847	0.8900814	0.8341	1.2030849	?--?+-	4222	2	0	568483	675	1	679	0.12820723140856433
Hospitalized	ENSG00000110975	SYT10	12	33374238	Hospitalized.M3.MAF_0.1.perc	reference	0	0.8838	-0.0786935	0.3758305	0.8341	0	?---+-	8080	7	0	574434	591	0	598	0.7375063697338295
Severe	ENSG00000172197	MBOAT1	6	20099684	Severe.M3.MAF_1.perc	reference	0	0.7411	0.0544946	0.2601211	0.8341	0	?+-+++	4607	22	0	569618	2353	2	2379	0.8779041953888097
Severe	ENSG00000213822	CEACAM18	19	51478622	Severe.M3.MAF_1.perc	reference	0	0.5794	0.11323129999999999	0.5407679	0.8341	0	?-+?+-	4167	6	0	566019	462	0	468	0.8460562538367737
Hospitalized	ENSG00000136643	RPS6KC1	1	213051233	Hospitalized.M3.MAF_1.perc	reference	44	0.1288	0.1023916	0.4889383	0.8341	0.4691499	?++---	11044	99	0	578535	6610	6	6721	0.782028222531933
Hospitalized	ENSG00000239521	CASTOR3	7	100200653	Hospitalized.M3.MAF_1.perc	reference	0	0.9351	0.0577531	0.2757923	0.8341	0	?++---	7476	14	0	578514	1158	0	1172	0.9919290273690742
Hospitalized	ENSG00000105552	BCAT2	19	48795062	Hospitalized.M3.MAF_1.perc	reference	0	0.4355	-0.0361897	0.1728126	0.8341	0	?-+++-	11635	49	0	582615	2840	3	2895	0.755497381111502
Severe	ENSG00000198105	ZNF248	10	37776526	Severe.M4.MAF_0.1.perc	reference	0	0.7631	0.0545987	0.2606955	0.8341	0	-+--?-	4544	24	0	565950	2809	2	2837	0.8224788902414055
Hospitalized	ENSG00000082701	GSK3B	3	119821321	Hospitalized.M4.MAF_0.1.perc	reference	39.3	0.1591	-0.1107749	0.5288401	0.8341	0.5261095	?-+--+	11297	29	0	567056	1573	0	1602	0.6687160206988446
Hospitalized	ENSG00000197375	SLC22A5	5	132369710	Hospitalized.M4.MAF_0.1.perc	reference	0	0.736	-0.030225	0.1442727	0.8341	0	?+-+--	11570	75	0	579841	3894	1	3971	0.7719850187220594
Hospitalized	ENSG00000175336	APOF	12	56360568	Hospitalized.M4.MAF_0.1.perc	reference	0	0.6891	-0.0548692	0.2619182	0.8341	0	--+---	11713	20	0	587947	1022	0	1042	0.8917616156949804
Hospitalized	ENSG00000126231	PROZ	13	113158648	Hospitalized.M4.MAF_0.1.perc	reference	0	0.5072	-0.0349201	0.1667139	0.8341	0	?--+-+	11602	46	0	582337	3012	3	3064	0.9766733353527516
Hospitalized	ENSG00000100033	PRODH	22	18912777	Hospitalized.M4.MAF_0.1.perc	reference	75.3	0.04412	0.3373311	1.6102821	0.8341	3.9078137	?+??-?	756	0	0	23803	7	3	13	0.446345501471006
Susceptibility	ENSG00000065135	GNAI3	1	109548615	Susceptibility.M4.MAF_0.1.perc	reference	0	0.4981	0.0230402	0.1099857	0.8341	0	-?+---	25820	97	0	585393	2269	1	2368	0.911553744286279
Susceptibility	ENSG00000164440	TXLNB	6	139240061	Susceptibility.M4.MAF_0.1.perc	reference	0	0.9873	0.0172482	0.0823469	0.8341	0	+?++-+	27340	185	1	591878	3917	1	4106	0.9558022463849029
Susceptibility	ENSG00000196646	ZNF136	19	12163064	Susceptibility.M4.MAF_0.1.perc	reference	57.5	0.05145	-0.0707609	0.3379412	0.8341	0.2738228	-?+-+-	26366	117	0	589216	2379	3	2502	0.8804773548113763
Severe	ENSG00000214711	CAPN14	2	31173056	Severe.M4.MAF_1.perc	reference	0	0.6468	0.029087	0.1389074	0.8341	0	-+-++-	4883	89	0	570490	9784	9	9891	0.6212199907103505
Hospitalized	ENSG00000035141	FAM136A	2	70295975	Hospitalized.M4.MAF_1.perc	reference	0	0.6957	0.0288816	0.1379014	0.8341	0	-+-+++	9836	66	0	583387	3798	2	3868	0.33281167583570315
Hospitalized	ENSG00000136888	ATP6V1G1	9	114587706	Hospitalized.M4.MAF_1.perc	reference	0	0.7562	-0.0254339	0.121453	0.8341	0	?--++-	10637	94	0	564461	5864	14	5986	0.378770102827178
Hospitalized	ENSG00000105641	SLC5A5	19	17871945	Hospitalized.M4.MAF_1.perc	reference	0	0.6268	0.0325617	0.1554315	0.8341	0	?+----	12025	66	0	583211	3269	1	3337	0.830233710889072
Susceptibility	ENSG00000075886	TUBA3D	2	131476119	Susceptibility.M4.MAF_1.perc	reference	0	0.4882	-0.0111761	0.0533727	0.8341	0	--+-+-	26617	390	1	595931	9324	21	9758	0.5762150094718208
Susceptibility	ENSG00000112333	NR2E1	6	108166022	Susceptibility.M4.MAF_1.perc	reference	37.2	0.1585	-0.0631245	0.3014756	0.8341	0.1796187	-++-+-	27564	77	0	591612	1296	1	1375	0.5849513275968385
Susceptibility	ENSG00000100593	ISM2	14	77474394	Susceptibility.M4.MAF_1.perc	reference	0	0.7419	0.0093101	0.0444549	0.8341	0	+?-++-	27186	559	0	589412	12429	17	13022	0.8217250631748804
Susceptibility	ENSG00000081138	CDH7	18	65750252	Susceptibility.M4.MAF_1.perc	reference	0	0.6724	-0.0106696	0.050935	0.8341	0	-?+-++	26784	428	0	590250	10398	15	10856	0.6025715744776765
Susceptibility	ENSG00000123815	COQ8B	19	40691514	Susceptibility.M4.MAF_1.perc	reference	0	0.9244	-0.0092338	0.0440799	0.8341	0	+?----	27126	593	3	591861	13545	38	14220	0.7799409128079704
Severe	ENSG00000117222	RBBP5	1	205086142	Severe.M1.MAF_0.1.perc	reference	0	0.9889	-1.0015288	4.7847507	0.8342	0	?-?+??	1641	1	0	500332	23	0	24	0.542572811950424
Severe	ENSG00000183607	GKN2	2	68945232	Severe.M1.MAF_0.1.perc	reference	0	0.9742	-0.1143309	0.5460656	0.8342	0	?--?--	2467	3	0	563932	647	0	650	0.7955911614491409
Severe	ENSG00000204694	OR11A1	6	29425504	Severe.M1.MAF_0.1.perc	reference	0	0.988	-0.1950295	0.9318333	0.8342	0	?--?--	1966	0	0	554770	180	0	180	0.7869442859406313
Severe	ENSG00000162188	GNG3	11	62707676	Severe.M1.MAF_0.1.perc	reference	0	1	-0.9300839	4.444379	0.8342	0	?-????	1562	0	0	530111	22	0	22	0.14506922108111378
Severe	ENSG00000014138	POLA2	11	65261920	Severe.M1.MAF_0.1.perc	reference	0	0.4295	-0.2013797	0.9623176	0.8342	0	?-?-+-	1984	1	0	541809	240	0	241	0.167003930403129
Severe	ENSG00000129559	NEDD8	14	24216857	Severe.M1.MAF_0.1.perc	reference	0	1	-0.8814727	4.2105376	0.8342	0	?-????	1562	0	0	530113	11	0	11	0.7785055381730955
Severe	ENSG00000008516	MMP25	16	3046062	Severe.M1.MAF_0.1.perc	reference	0	0.9975	-0.1006555	0.4808586	0.8342	0	------	3823	8	0	561554	747	0	755	0.6192259506699143
Hospitalized	ENSG00000177830	CHID1	11	867859	Hospitalized.M1.MAF_0.1.perc	reference	16.4	0.3094	0.124321	0.5939534	0.8342	0.3437754	?+-?-+	8265	10	0	578199	578	1	590	0.7026680305698687
Hospitalized	ENSG00000167562	ZNF701	19	52555457	Hospitalized.M1.MAF_0.1.perc	reference	55.8	0.05972	0.1237578	0.5911405	0.8342	0.8237287	?---++	10543	18	0	568745	1069	1	1089	0.4574592158456952
Susceptibility	ENSG00000130402	ACTN4	19	38647649	Susceptibility.M1.MAF_0.1.perc	reference	0	0.9522	0.1149441	0.5492725	0.8342	0	-?+-+?	21210	8	0	550374	63	0	71	0.8860646355532754
Severe	ENSG00000204694	OR11A1	6	29425504	Severe.M1.MAF_1.perc	reference	0	0.988	-0.1950295	0.9318333	0.8342	0	?--?--	1966	0	0	554770	180	0	180	0.7869442859406313
Severe	ENSG00000204472	AIF1	6	31615217	Severe.M1.MAF_1.perc	reference	0	0.912	-0.1239939	0.5924401	0.8342	0	?--??-	3835	5	0	564741	173	0	178	0.8969326488861507
Severe	ENSG00000162188	GNG3	11	62707676	Severe.M1.MAF_1.perc	reference	0	1	-0.9300839	4.444379	0.8342	0	?-????	1562	0	0	530111	22	0	22	0.14506922108111378
Severe	ENSG00000129559	NEDD8	14	24216857	Severe.M1.MAF_1.perc	reference	0	1	-0.8814727	4.2105376	0.8342	0	?-????	1562	0	0	530113	11	0	11	0.7785055381730955
Hospitalized	ENSG00000227551	USP17L12	4	9220152	Hospitalized.M1.MAF_1.perc	reference	6.2	0.3443	0.18133	0.8661364	0.8342	0.3166997	?--?+?	158	3	0	499	5	1	10	0.6669296152827864
Hospitalized	ENSG00000275023	MLLT6	17	38705273	Hospitalized.M1.MAF_1.perc	reference	0	0.9986	-0.1913549	0.9141025	0.8342	0	?---?-	6260	4	0	561482	105	0	109	0.1753617165308433
Susceptibility	ENSG00000227551	USP17L12	4	9220152	Susceptibility.M1.MAF_1.perc	reference	6.2	0.3443	0.18133	0.8661364	0.8342	0.3166997	??--?+	158	3	0	499	5	1	10	0.6669296152827864
Susceptibility	ENSG00000130402	ACTN4	19	38647649	Susceptibility.M1.MAF_1.perc	reference	0	0.9522	0.1149441	0.5492725	0.8342	0	-?+-+?	21210	8	0	550374	63	0	71	0.8860646355532754
Hospitalized	ENSG00000221900	POM121L12	7	53035633	Hospitalized.M3.MAF_0.1.perc	reference	0	0.9829	0.098602	0.4709371	0.8342	0	?+--+-	9086	9	0	565817	349	0	358	0.46822213440330307
Severe	ENSG00000163785	RYK	3	134065303	Severe.M3.MAF_1.perc	reference	0	0.9245	-0.1255356	0.5997881	0.8342	0	?-+-?-	2477	2	0	563154	472	0	474	0.4042345375313384
Severe	ENSG00000119242	CCDC92	12	123918660	Severe.M3.MAF_1.perc	reference	0	0.9076	-0.0953397	0.4553987	0.8342	0	+-+?--	4320	11	0	567431	1499	1	1512	0.19879434616684746
Severe	ENSG00000138964	PARVG	22	44172956	Severe.M3.MAF_1.perc	reference	33.1	0.2138	0.1722166	0.822944	0.8342	0.9305576	?-+?--	4245	7	0	568246	995	1	1004	0.491159591495519
Hospitalized	ENSG00000227551	USP17L12	4	9220152	Hospitalized.M3.MAF_1.perc	reference	6.2	0.3443	0.18133	0.8661364	0.8342	0.3166997	?--?+?	158	3	0	499	5	1	10	0.6669296152827864
Hospitalized	ENSG00000111011	RSRC2	12	122503454	Hospitalized.M3.MAF_1.perc	reference	7	0.3668	-0.0810258	0.3870188	0.8342	0.1055315	?+---+	11144	24	0	557049	830	0	854	0.9490806653984605
Hospitalized	ENSG00000005007	UPF1	19	18831959	Hospitalized.M3.MAF_1.perc	reference	15.7	0.3148	-0.089023	0.4252369	0.8342	0.2047438	?----+	10712	28	0	567000	1887	0	1915	0.7160758083759682
Susceptibility	ENSG00000227551	USP17L12	4	9220152	Susceptibility.M3.MAF_1.perc	reference	6.2	0.3443	0.18133	0.8661364	0.8342	0.3166997	??--?+	158	3	0	499	5	1	10	0.6669296152827864
Susceptibility	ENSG00000113522	RAD50	5	132556019	Susceptibility.M3.MAF_1.perc	reference	0	0.8443	0.0185042	0.0884141	0.8342	0	-?+---	26955	155	0	591175	3284	3	3445	0.6423018631034821
Susceptibility	ENSG00000148843	PDCD11	10	103396626	Susceptibility.M3.MAF_1.perc	reference	31.2	0.2137	-0.0249672	0.1192789	0.8342	0.022983	-?+++-	27126	605	0	591861	12850	25	13505	0.7267372617911814
Susceptibility	ENSG00000177685	CRACR2B	11	826144	Susceptibility.M3.MAF_1.perc	reference	0	0.9817	-0.0345884	0.1652036	0.8342	0	-?-+++	25800	44	0	591071	941	1	987	0.5548428544801022
Susceptibility	ENSG00000141699	RETREG3	17	42579513	Susceptibility.M3.MAF_1.perc	reference	0	0.9439	-0.0398532	0.1903977	0.8342	0	-?+---	25372	31	0	577386	623	0	654	0.5955131155584722
Severe	ENSG00000118972	FGF23	12	4368227	Severe.M4.MAF_0.1.perc	reference	0	0.977	0.0527511	0.2519434	0.8342	0	?-++--	4581	9	0	567724	818	1	829	0.7691651413499223
Severe	ENSG00000132010	ZNF20	19	12092843	Severe.M4.MAF_0.1.perc	reference	0	0.9906	0.0571898	0.2732308	0.8342	0	-+++--	4265	22	0	567206	2069	1	2093	0.8251522107538639
Hospitalized	ENSG00000140400	MAN2C1	15	75355207	Hospitalized.M4.MAF_0.1.perc	reference	0	0.712	0.0192902	0.0921428	0.8342	0	?+---+	12077	179	0	583123	10094	3	10279	0.9658885799772969
Susceptibility	ENSG00000113327	GABRG2	5	162000057	Susceptibility.M4.MAF_0.1.perc	reference	15.7	0.3146	-0.0673159	0.3215862	0.8342	0.1195238	+?--+-	26484	44	0	589584	1269	0	1313	0.5443056849934553
Susceptibility	ENSG00000148335	NTMT1	9	129608884	Susceptibility.M4.MAF_0.1.perc	reference	0	0.4742	0.0236766	0.1131205	0.8342	0	-?-+--	25602	93	0	587352	1987	0	2080	0.8358724805973543
Severe	ENSG00000115602	IL1RL1	2	102311502	Severe.M4.MAF_1.perc	reference	0	0.9096	0.0319895	0.1528594	0.8342	0	-+-+++	4906	68	0	570620	5978	10	6066	0.7174047169504832
Severe	ENSG00000188620	HMX3	10	123135970	Severe.M4.MAF_1.perc	reference	0	0.5272	0.027257	0.1301784	0.8342	0	?-+--+	4620	79	0	567771	16129	59	16326	0.6467839677467366
Severe	ENSG00000182173	TSEN54	17	75515944	Severe.M4.MAF_1.perc	reference	49.2	0.07984	-0.0861005	0.4112201	0.8342	0.4131171	+--++-	4662	49	0	568600	7351	2	7404	0.269201105707174
Hospitalized	ENSG00000254440	PBOV1	6	138215986	Hospitalized.M4.MAF_1.perc	reference	0	0.955	-0.0616663	0.2945314	0.8342	0	?+----	7591	16	0	565165	625	1	643	0.9488998474734908
Hospitalized	ENSG00000128581	IFT22	7	101310914	Hospitalized.M4.MAF_1.perc	reference	0	0.9672	0.0408995	0.1953454	0.8342	0	--++++	10347	41	0	583499	1977	6	2030	0.682086258168594
Susceptibility	ENSG00000138246	DNAJC13	3	132417502	Susceptibility.M4.MAF_1.perc	reference	18.3	0.295	-0.01367	0.0653046	0.8342	0.005807	+-+---	28017	1659	3	596178	38658	80	40483	0.6103594697437198
Susceptibility	ENSG00000204421	LY6G6C	6	31718648	Susceptibility.M4.MAF_1.perc	reference	0	0.7315	-0.0122122	0.0583569	0.8342	0	-?---+	26097	313	1	588350	8289	18	8640	0.7132088621426681
Severe	ENSG00000143862	ARL8A	1	202133404	Severe.M1.MAF_0.1.perc	reference	0	1	-1.0071878	4.8143208	0.8343	0	?-???-	1579	0	0	509011	14	0	14	0.6720448788195226
Severe	ENSG00000132563	REEP2	5	138439057	Severe.M1.MAF_0.1.perc	reference	0	0.9878	-0.1968272	0.9408284	0.8343	0	?--??-	2110	0	0	559711	227	0	227	0.7071368833872166
Severe	ENSG00000184032	KRTAP20-2	21	30635206	Severe.M1.MAF_0.1.perc	reference	0	0.9996	-1.0066115	4.8117	0.8343	0	?-???-	1579	0	0	509011	16	0	16	0.6122582152526929
Severe	ENSG00000012174	MBTPS2	23	21839617	Severe.M1.MAF_0.1.perc	reference	0	1	-1.0083436	4.8210568	0.8343	0	?-????	1524	0	0	499833	6	4	14	0.6759688006356038
Hospitalized	ENSG00000142039	CCDC97	19	41310172	Hospitalized.M1.MAF_0.1.perc	reference	59.2	0.04399	0.2309985	1.1039676	0.8343	2.8939818	?-+---	9637	6	0	576772	396	0	402	0.8841825483191503
Susceptibility	ENSG00000103742	IGDCC4	15	65381484	Susceptibility.M1.MAF_0.1.perc	reference	0	0.4428	0.0490597	0.2345829	0.8343	0	+?-+++	23990	22	0	587695	440	0	462	0.8781252377843705
Susceptibility	ENSG00000161807	OR7G1	19	9114828	Susceptibility.M1.MAF_0.1.perc	reference	0	0.9692	0.0490585	0.2345174	0.8343	0	-?++--	24497	21	0	572117	492	1	515	0.9531769207902663
Severe	ENSG00000143862	ARL8A	1	202133404	Severe.M1.MAF_1.perc	reference	0	1	-1.0071878	4.8143208	0.8343	0	?-???-	1579	0	0	509011	14	0	14	0.6720448788195226
Severe	ENSG00000132563	REEP2	5	138439057	Severe.M1.MAF_1.perc	reference	0	0.9878	-0.1968272	0.9408284	0.8343	0	?--??-	2110	0	0	559711	227	0	227	0.7071368833872166
Severe	ENSG00000189298	ZKSCAN3	6	28349947	Severe.M1.MAF_1.perc	reference	0	0.9765	-0.0953073	0.455493	0.8343	0	?--+--	4326	4	0	567955	450	0	454	0.7595215303239251
Severe	ENSG00000012174	MBTPS2	23	21839617	Severe.M1.MAF_1.perc	reference	0	1	-1.0083436	4.8210568	0.8343	0	?-????	1524	0	0	499833	6	4	14	0.6759688006356038
Susceptibility	ENSG00000114346	ECT2	3	172750682	Susceptibility.M1.MAF_1.perc	reference	30.2	0.2308	-0.1182334	0.5652686	0.8343	0.4472009	+?+-?-	25713	19	0	585847	343	0	362	0.7315271735007653
Susceptibility	ENSG00000108654	DDX5	17	64498254	Susceptibility.M1.MAF_1.perc	reference	10.9	0.3384	0.135036	0.6456695	0.8343	0.3893697	+?---?	22246	10	0	557734	212	1	224	0.6863392274969354
Severe	ENSG00000109475	RPL34	4	108620569	Severe.M3.MAF_0.1.perc	reference	0	0.9816	-0.4413417	2.1096376	0.8343	0	?-???-	2925	1	0	509713	38	0	39	0.3087103194018449
Severe	ENSG00000120963	ZNF706	8	101177878	Severe.M3.MAF_0.1.perc	reference	0	0.9992	-0.9861835	4.7144334	0.8343	0	?-?++?	1863	1	0	502224	16	0	17	0.9185704543507376
Severe	ENSG00000267909	CCDC177	14	69569799	Severe.M3.MAF_0.1.perc	reference	0	0.8959	0.1560822	0.7462143	0.8343	0	?+--?-	2058	3	0	453208	209	0	212	0.7563104108906042
Severe	ENSG00000101850	GPR143	23	9725346	Severe.M3.MAF_0.1.perc	reference	0	0.981	0.2025131	0.9680114	0.8343	0	?+-?--	1859	1	0	519056	151	46	244	0.7463521774836284
Hospitalized	ENSG00000142937	RPS8	1	44775251	Hospitalized.M3.MAF_0.1.perc	reference	0	0.8613	-0.2197664	1.0504832	0.8343	0	?+----	6376	2	0	521644	72	0	74	0.8337309452713567
Hospitalized	ENSG00000113048	MRPS27	5	72219403	Hospitalized.M3.MAF_0.1.perc	reference	0	0.9934	-0.0603217	0.28841	0.8343	0	?----+	8891	14	0	574168	1074	0	1088	0.7695707369741495
Hospitalized	ENSG00000138190	EXOC6	10	92826831	Hospitalized.M3.MAF_0.1.perc	reference	0	0.5607	0.0481671	0.2301902	0.8343	0	?-+++-	11272	28	0	567621	1620	1	1650	0.7602513636895438
Hospitalized	ENSG00000276231	PIK3R6	17	8802722	Hospitalized.M3.MAF_0.1.perc	reference	0	0.9144	-0.0605181	0.2893254	0.8343	0	?+----	11460	20	0	582180	1000	0	1020	0.8488247226183588
Hospitalized	ENSG00000214941	ZSWIM7	17	15976560	Hospitalized.M3.MAF_0.1.perc	reference	0	0.8568	0.090291	0.4317426	0.8343	0	?++---	7126	5	0	578336	430	0	435	0.9632180970327546
Hospitalized	ENSG00000005206	SPPL2B	19	2328615	Hospitalized.M3.MAF_0.1.perc	reference	0	0.4972	0.1136981	0.5435093	0.8343	0	?+--+-	8726	3	0	568067	210	0	213	0.8829766917723936
Susceptibility	ENSG00000205495	OR52J3	11	5046526	Susceptibility.M3.MAF_0.1.perc	reference	0	0.893	0.0427201	0.2041965	0.8343	0	-?+---	23954	29	0	574377	593	0	622	0.7743007827903283
Susceptibility	ENSG00000173988	LRRC63	13	46211940	Susceptibility.M3.MAF_0.1.perc	reference	49.3	0.09572	0.1127436	0.5391146	0.8343	0.6297229	+?--++	26341	22	0	586895	450	0	472	0.7584119486199666
Severe	ENSG00000120963	ZNF706	8	101177878	Severe.M3.MAF_1.perc	reference	0	0.9992	-0.9861835	4.7144334	0.8343	0	?-?++?	1863	1	0	502224	16	0	17	0.9185704543507376
Severe	ENSG00000136011	STAB2	12	103587273	Severe.M3.MAF_1.perc	reference	0	0.459	-0.0268374	0.1282978	0.8343	0	+-+-++	4950	111	0	570572	7669	5	7790	0.7580655313837938
Severe	ENSG00000260287	TBC1D3G	17	36323884	Severe.M3.MAF_1.perc	reference	0	1	-0.1067396	0.5101337	0.8343	0	?-????	1529	7	0	1658	5	2	16	0.34910753363078245
Severe	ENSG00000196417	ZNF765	19	53389793	Severe.M3.MAF_1.perc	reference	11.6	0.3409	-0.1013814	0.4847611	0.8343	0.2270609	--++--	4642	19	0	568669	807	0	826	0.738180318094486
Hospitalized	ENSG00000206530	CFAP44	3	113286930	Hospitalized.M3.MAF_1.perc	reference	0	0.9478	0.0449615	0.2148858	0.8343	0	++-+-+	12184	62	0	588222	1126	3	1194	0.5429104155060474
Hospitalized	ENSG00000249242	TMEM150C	4	82483170	Hospitalized.M3.MAF_1.perc	reference	0	0.5702	0.1262182	0.6034425	0.8343	0	?+-+-?	10409	6	0	545870	74	0	80	0.7223389515063692
Susceptibility	ENSG00000145920	CPLX2	5	175796310	Susceptibility.M3.MAF_1.perc	reference	47.5	0.1265	-0.1269746	0.607151	0.8343	0.5532291	??+-+-	21740	8	0	556774	583	0	591	0.08233144484853554
Susceptibility	ENSG00000165678	GHITM	10	84139509	Susceptibility.M3.MAF_1.perc	reference	32.5	0.2049	0.0717621	0.3430773	0.8343	0.1899929	+?+--+	26991	50	0	590366	912	1	964	0.7307603283214896
Susceptibility	ENSG00000099381	SETD1A	16	30957754	Susceptibility.M3.MAF_1.perc	reference	0	0.6453	-0.0185919	0.0888512	0.8343	0	-?---+	27268	162	1	591872	3708	3	3878	0.7426649866449546
Susceptibility	ENSG00000183862	CNGA2	23	151738451	Susceptibility.M3.MAF_1.perc	reference	0	0.7263	0.0284388	0.1359542	0.8343	0	-?++-+	24265	24	11	532262	348	195	784	0.6396877756288041
Severe	ENSG00000164045	CDC25A	3	48157146	Severe.M4.MAF_0.1.perc	reference	0	0.9209	-0.0612626	0.2928814	0.8343	0	--+++-	4375	13	0	566492	1715	0	1728	0.5950904527844647
Severe	ENSG00000183090	FREM3	4	143577302	Severe.M4.MAF_0.1.perc	reference	0	0.8138	-0.0271665	0.1298695	0.8343	0	-+-+--	4598	92	0	460658	11328	5	11430	0.6433164075272696
Severe	ENSG00000267909	CCDC177	14	69569799	Severe.M4.MAF_0.1.perc	reference	0	0.8959	0.1560822	0.7462143	0.8343	0	?+--?-	2058	3	0	453208	209	0	212	0.7563104108906042
Hospitalized	ENSG00000139687	RB1	13	48303744	Hospitalized.M4.MAF_0.1.perc	reference	0	0.9484	0.0273002	0.1305031	0.8343	0	?+++--	11150	85	0	579805	4927	3	5018	0.5217774189159069
Hospitalized	ENSG00000081913	PHLPP1	18	62715541	Hospitalized.M4.MAF_0.1.perc	reference	42.6	0.1379	-0.0471658	0.22541629999999999	0.8343	0.099737	?-++--	12124	181	0	583311	10739	9	10938	0.602086532043642
Hospitalized	ENSG00000142185	TRPM2	21	44350163	Hospitalized.M4.MAF_0.1.perc	reference	0	0.8037	-0.0151542	0.0724221	0.8343	0	--++++	12184	311	1	588228	15732	5	16055	0.8770003164106758
Susceptibility	ENSG00000163312	HELQ	4	83407343	Susceptibility.M4.MAF_0.1.perc	reference	0	0.7927	-0.0147666	0.0705825	0.8343	0	-?+---	27126	230	0	591861	5411	4	5649	0.49876297251273616
Hospitalized	ENSG00000117632	STMN1	1	25884181	Hospitalized.M4.MAF_1.perc	reference	0	0.8103	0.0569624	0.2723408	0.8343	0	--+--+	10711	23	0	569588	867	4	898	0.39679212649512835
Susceptibility	ENSG00000112339	HBS1L	6	134960378	Susceptibility.M4.MAF_1.perc	reference	0	0.7296	0.00819	0.0391582	0.8343	0	+-++-+	27803	761	1	596161	17315	27	18132	0.7674081474636053
Severe	ENSG00000158710	TAGLN2	1	159918107	Severe.M1.MAF_0.1.perc	reference	2.1	0.36	0.2619809	1.2528605	0.8344	0.1368291	?-+??-	3144	1	0	523364	65	0	66	0.7903603821947579
Severe	ENSG00000120896	SORBS3	8	22544986	Severe.M1.MAF_0.1.perc	reference	0	0.9908	0.1156367	0.5532187	0.8344	0	?+----	4384	4	0	567819	578	0	582	0.9769451776568796
Severe	ENSG00000101447	FAM83D	20	38926312	Severe.M1.MAF_0.1.perc	reference	0	0.6725	-0.0826011	0.3951828	0.8344	0	?-+?--	3909	7	0	562528	1094	0	1101	0.734214039620447
Hospitalized	ENSG00000145685	LHFPL2	5	78485215	Hospitalized.M1.MAF_0.1.perc	reference	0	0.8151	0.2948947	1.4104188	0.8344	0	?---+?	6158	1	0	513231	29	0	30	0.9185200540900401
Hospitalized	ENSG00000170191	NANP	20	25612935	Hospitalized.M1.MAF_0.1.perc	reference	0	0.9235	0.1681193	0.80423770000000006	0.8344	0	?+----	7107	2	0	564478	106	0	108	0.6834472460654156
Susceptibility	ENSG00000169019	COMMD8	4	47450787	Susceptibility.M1.MAF_0.1.perc	reference	23.6	0.2697	0.1379307	0.659936	0.8344	0.5223948	-?-+-?	24776	11	0	574260	204	0	215	0.9492678394406702
Susceptibility	ENSG00000127080	IPPK	9	92613183	Susceptibility.M1.MAF_0.1.perc	reference	0	0.7939	0.1203651	0.5758614	0.8344	0	??+-??	22153	4	0	550968	82	0	86	0.6298259208286774
Susceptibility	ENSG00000214688	C10orf105	10	71711701	Susceptibility.M1.MAF_0.1.perc	reference	0	0.9811	0.2309002	1.1045839	0.8344	0	??+-+?	20498	2	0	532042	20	0	22	0.5652652533059815
Susceptibility	ENSG00000198429	ZNF69	19	11887782	Susceptibility.M1.MAF_0.1.perc	reference	0	0.659	0.0357968	0.1711752	0.8344	0	+?-+-?	24384	40	0	582252	915	0	955	0.7546874377859853
Susceptibility	ENSG00000198046	ZNF667	19	56439325	Susceptibility.M1.MAF_0.1.perc	reference	0	0.7668	-0.0522918	0.2501635	0.8344	0	-?---+	24935	16	0	577751	425	0	441	0.9081413236077734
Hospitalized	ENSG00000145685	LHFPL2	5	78485215	Hospitalized.M1.MAF_1.perc	reference	0	0.8151	0.2948947	1.4104188	0.8344	0	?---+?	6158	1	0	513231	29	0	30	0.9185200540900401
Hospitalized	ENSG00000170191	NANP	20	25612935	Hospitalized.M1.MAF_1.perc	reference	0	0.9235	0.1681193	0.80423770000000006	0.8344	0	?+----	7107	2	0	564478	106	0	108	0.6834472460654156
Susceptibility	ENSG00000169019	COMMD8	4	47450787	Susceptibility.M1.MAF_1.perc	reference	23.6	0.2697	0.1379307	0.659936	0.8344	0.5223948	-?-+-?	24776	11	0	574260	204	0	215	0.9492678394406702
Susceptibility	ENSG00000127080	IPPK	9	92613183	Susceptibility.M1.MAF_1.perc	reference	0	0.7939	0.1203651	0.5758614	0.8344	0	??+-??	22153	4	0	550968	82	0	86	0.6298259208286774
Susceptibility	ENSG00000102595	UGGT2	13	95801580	Susceptibility.M1.MAF_1.perc	reference	0	0.6786	-0.0155728	0.0745114	0.8344	0	-?+---	26914	203	0	591106	4864	6	5079	0.7453156341450935
Susceptibility	ENSG00000170160	CCDC144A	17	16689537	Susceptibility.M1.MAF_1.perc	reference	0	0.7657	-0.0208489	0.0997343	0.8344	0	-?-+--	25256	108	0	578316	2654	1	2764	0.8168279394606506
Severe	ENSG00000159208	CIART	1	150282543	Severe.M3.MAF_0.1.perc	reference	0	0.6878	0.1657243	0.7927879	0.8344	0	?-+??-	2047	1	0	561490	315	0	316	0.7009492233833945
Severe	ENSG00000171469	ZNF561	19	9604680	Severe.M3.MAF_0.1.perc	reference	0	0.8427	0.1057623	0.5058069	0.8344	0	?++?--	4222	5	0	568485	370	0	375	0.9412380996717408
Hospitalized	ENSG00000057294	PKP2	12	32790755	Hospitalized.M3.MAF_0.1.perc	reference	1.9	0.3954	-0.0485877	0.2323746	0.8344	0.0139868	?--++-	11965	26	0	583118	1889	0	1915	0.7610137945939426
Severe	ENSG00000159208	CIART	1	150282543	Severe.M3.MAF_1.perc	reference	0	0.6878	0.1657135	0.7927842	0.8344	0	?-+??-	2047	1	0	561490	316	0	317	0.7009492233833945
Severe	ENSG00000113119	TMCO6	5	140639435	Severe.M3.MAF_1.perc	reference	0	0.8543	0.086419	0.4134849	0.8344	0	-+-?--	4765	10	0	569519	889	0	899	0.5350292581303493
Hospitalized	ENSG00000163584	RPL22L1	3	170864875	Hospitalized.M3.MAF_1.perc	reference	32.9	0.2023	-0.117395	0.5614637	0.8344	0.4783202	?-+---	9516	8	0	580487	598	1	608	0.4575543073254566
Hospitalized	ENSG00000160613	PCSK7	11	117204337	Hospitalized.M3.MAF_1.perc	reference	0	0.8139	-0.0257653	0.1232432	0.8344	0	?-++-+	11237	84	0	566973	6196	3	6286	0.7245713310125608
Hospitalized	ENSG00000186326	RGS9BP	19	32675848	Hospitalized.M3.MAF_1.perc	reference	59.8	0.04139	-0.1511455	0.7231866	0.8344	1.3739337	?--+-+	9037	15	0	563492	837	0	852	0.7293775221753749
Susceptibility	ENSG00000158163	DZIP1L	3	138061990	Susceptibility.M3.MAF_1.perc	reference	3.1	0.3888	-0.024672	0.1180266	0.8344	0.0039108	-?-+++	27126	102	0	591861	2071	0	2173	0.6723673455654142
Severe	ENSG00000169641	LUZP1	1	23084023	Severe.M4.MAF_0.1.perc	reference	0	0.5463	0.0426606	0.2040312	0.8344	0	?-+---	4371	34	0	565987	4309	0	4343	0.006257757299638959
Severe	ENSG00000121621	KIF18A	11	28020619	Severe.M4.MAF_0.1.perc	reference	0	0.9146	-0.0416742	0.1993431	0.8344	0	--+-++	4906	38	0	570620	4129	1	4169	0.9041574743403543
Severe	ENSG00000105245	NUMBL	19	40665905	Severe.M4.MAF_0.1.perc	reference	36	0.196	0.0898575	0.4298405	0.8344	0.2809434	?-++?+	4150	25	0	564097	3263	2	3292	0.7174413119387129
Susceptibility	ENSG00000160685	ZBTB7B	1	155002630	Susceptibility.M4.MAF_0.1.perc	reference	0	0.8193	-0.0206518	0.098758	0.8344	0	+?----	25851	112	1	585518	2714	2	2832	0.7151903875297115
Severe	ENSG00000118922	KLF12	13	73686089	Severe.M4.MAF_1.perc	reference	0	0.9533	0.0560018	0.267823	0.8344	0	++-+--	4630	22	0	566261	2031	1	2055	0.6618986966670213
Hospitalized	ENSG00000166803	PCLAF	15	64364304	Hospitalized.M4.MAF_1.perc	reference	0	0.5955	0.0719305	0.3440113	0.8344	0	?--+-+	9653	14	0	578020	579	1	595	0.7505169085328562
Hospitalized	ENSG00000100399	CHADL	22	41229510	Hospitalized.M4.MAF_1.perc	reference	44.2	0.127	0.0484177	0.2316147	0.8344	0.1008866	?-++-+	12124	122	0	583311	5922	8	6060	0.9291693020717995
Susceptibility	ENSG00000144199	FAHD2B	2	97083583	Susceptibility.M4.MAF_1.perc	reference	31.1	0.2023	-0.0333263	0.1593971	0.8344	0.0465984	--+++-	26570	351	1	595741	8637	16	9022	0.9430449723030458
Susceptibility	ENSG00000189067	LITAF	16	11547722	Susceptibility.M4.MAF_1.perc	reference	0	0.5908	-0.0159049	0.0760549	0.8344	0	+?-+--	25341	191	0	574664	4503	3	4700	0.45788506950719865
Susceptibility	ENSG00000089050	RBBP9	20	18486540	Susceptibility.M4.MAF_1.perc	reference	5.3	0.3765	-0.0228567	0.109338	0.8344	0.0068202	+?+--+	25721	165	0	585123	3569	2	3738	0.9273732591558483
Susceptibility	ENSG00000187045	TMPRSS6	22	37065436	Susceptibility.M4.MAF_1.perc	reference	47.1	0.1092	-0.0218082	0.1043127	0.8344	0.0211432	-?-+-+	27126	823	1	591861	19688	47	20607	0.8946190493451995
Severe	ENSG00000176246	OR4L1	14	20060045	Severe.M1.MAF_0.1.perc	reference	0	0.6941	0.0503164	0.2408681	0.8345	0	?+-++-	3687	4	0	563782	146	0	150	0.6740737205163071
Hospitalized	ENSG00000160783	PMF1	1	156212993	Hospitalized.M1.MAF_0.1.perc	reference	0	0.9572	-0.1291176	0.6178092	0.8345	0	?+----	7687	2	0	577357	215	0	217	0.9765295686319685
Hospitalized	ENSG00000116962	NID1	1	235975830	Hospitalized.M1.MAF_0.1.perc	reference	3.1	0.3888	-0.095753	0.4583997	0.8345	0.0564117	?-+---	8924	6	0	575760	350	0	356	0.7984150262494171
Hospitalized	ENSG00000163660	CCNL1	3	157146508	Hospitalized.M1.MAF_0.1.perc	reference	0	0.9794	0.2365092	1.1317986	0.8345	0	?+-+??	5776	2	0	541762	111	0	113	0.8139930267360764
Hospitalized	ENSG00000174448	STARD6	18	54324358	Hospitalized.M1.MAF_0.1.perc	reference	0	0.9871	-0.1602428	0.7669488	0.8345	0	?-+?--	6102	3	0	558781	183	0	186	0.8286660837521257
Hospitalized	ENSG00000171970	ZNF57	19	2900898	Hospitalized.M1.MAF_0.1.perc	reference	43.9	0.148	-0.1506089	0.7208416	0.8345	0.8543637	?+--?-	9558	15	0	578578	494	0	509	0.8669041630984129
Hospitalized	ENSG00000100341	PNPLA5	22	43879678	Hospitalized.M1.MAF_0.1.perc	reference	0	0.9957	-0.0588943	0.2819027	0.8345	0	?---+-	10417	16	0	581676	1224	2	1244	0.8535932820678303
Susceptibility	ENSG00000135443	KRT85	12	52360006	Susceptibility.M1.MAF_0.1.perc	reference	46.9	0.1299	0.1776804	0.8505236	0.8345	1.3134071	-?-+-?	22982	8	0	583990	207	0	215	0.9165517442516122
Severe	ENSG00000156136	DCK	4	70992538	Severe.M1.MAF_1.perc	reference	0	0.9981	-0.1873459	0.8968144	0.8345	0	?-----	3714	2	0	562289	207	0	209	0.8704406373952722
Hospitalized	ENSG00000163660	CCNL1	3	157146508	Hospitalized.M1.MAF_1.perc	reference	0	0.9794	0.2365092	1.1317986	0.8345	0	?+-+??	5776	2	0	541762	111	0	113	0.8139930267360764
Hospitalized	ENSG00000148426	PROSER2	10	11823339	Hospitalized.M1.MAF_1.perc	reference	0	0.6564	0.065724	0.3146424	0.8345	0	?+-?--	11059	15	0	567549	1059	0	1074	0.8394124832397755
Severe	ENSG00000157869	RAB28	4	13361354	Severe.M3.MAF_0.1.perc	reference	16.1	0.3109	0.1750555	0.8378057	0.8345	0.6325077	?--?+-	4135	4	0	566928	435	0	439	0.5962540005214902
Severe	ENSG00000278463	H2AC4	6	26033092	Severe.M3.MAF_0.1.perc	reference	0	0.9447	-0.1661195	0.7952147	0.8345	0	?--??-	3715	2	0	564498	223	0	225	0.6889132973762743
Hospitalized	ENSG00000162733	DDR2	1	162631373	Hospitalized.M3.MAF_0.1.perc	reference	0	0.7071	-0.0419617	0.2007907	0.8345	0	?+-+-+	11140	33	0	566987	2143	1	2178	0.7559896139949936
Hospitalized	ENSG00000188316	ENO4	10	116849499	Hospitalized.M3.MAF_0.1.perc	reference	0	0.769	0.0543896	0.2603223	0.8345	0	?-+--+	9383	19	0	565941	1275	0	1294	0.5483312192504841
Susceptibility	ENSG00000205116	TMEM88B	1	1426128	Susceptibility.M3.MAF_0.1.perc	reference	0	0.4287	-0.0590877	0.2828751	0.8345	0	??-+--	22775	13	0	560349	318	0	331	0.8479256682719545
Susceptibility	ENSG00000089472	HEPH	23	66162549	Susceptibility.M3.MAF_0.1.perc	reference	0	0.4804	-0.0309246	0.1480432	0.8345	0	-?-+-+	24541	21	9	535847	471	235	980	0.47233567904536455
Severe	ENSG00000178605	GTPBP6	23	304529	Severe.M3.MAF_1.perc	reference	0	0.5161	-0.1904448	0.9117412	0.8345	0	?--++?	874	3	0	8576	13	0	16	0.7062835584103178
Susceptibility	ENSG00000069248	NUP133	1	229440259	Susceptibility.M3.MAF_1.perc	reference	0	0.8859	-0.0201509	0.0964469	0.8345	0	+?+--+	26436	127	1	580264	2426	5	2565	0.642947592522468
Severe	ENSG00000100599	RIN3	14	92513781	Severe.M4.MAF_0.1.perc	reference	10.1	0.3511	0.0497944	0.2383393	0.8345	0.0565805	--+-+-	4883	71	0	570490	9078	2	9153	0.3845949489247072
Severe	ENSG00000100749	VRK1	14	96797304	Severe.M4.MAF_0.1.perc	reference	0	0.8564	0.063412	0.3034709	0.8345	0	++--?-	4337	17	0	566283	1800	1	1819	0.3378840912456863
Susceptibility	ENSG00000198315	ZKSCAN8	6	28141883	Susceptibility.M4.MAF_0.1.perc	reference	0	0.7792	0.0223567	0.1069807	0.8345	0	-?+--+	26646	106	0	590245	2217	2	2327	0.7797150122954452
Susceptibility	ENSG00000112077	RHAG	6	49605175	Susceptibility.M4.MAF_0.1.perc	reference	0	0.9727	-0.026137	0.1251242	0.8345	0	-?-+--	26051	74	0	588168	1671	0	1745	0.7008675831853868
Susceptibility	ENSG00000165406	MARCHF8	10	45454585	Susceptibility.M4.MAF_0.1.perc	reference	0	0.8207	0.0194916	0.0933186	0.8345	0	+?+--+	26051	144	0	588168	3002	1	3148	0.16193597614909103
Susceptibility	ENSG00000205327	OR6C68	12	55492378	Susceptibility.M4.MAF_0.1.perc	reference	0	0.4454	-0.0262399	0.1255984	0.8345	0	-?-+--	26049	75	0	579021	1663	0	1738	0.012280581645645338
Susceptibility	ENSG00000183463	URAD	13	27977717	Susceptibility.M4.MAF_0.1.perc	reference	0	0.9606	0.0359156	0.171878	0.8345	0	+?+---	24306	42	0	576801	854	0	896	0.7164718467708168
Severe	ENSG00000181036	FCRL6	1	159800511	Severe.M4.MAF_1.perc	reference	0	0.4327	0.0272078	0.1302147	0.8345	0	?-++++	4817	104	0	570379	13186	24	13338	0.22986545253295707
Severe	ENSG00000152104	PTPN14	1	214348700	Severe.M4.MAF_1.perc	reference	49.7	0.09362	-0.059415	0.284359	0.8345	0.1832764	?--+++	4698	149	1	570368	18512	29	18721	0.12078587612183805
Severe	ENSG00000170956	CEACAM3	19	41796587	Severe.M4.MAF_1.perc	reference	0	0.7225	-0.0557763	0.2669792	0.8345	0	?-+-?-	4272	21	0	566645	2169	2	2194	0.759447037997435
Hospitalized	ENSG00000142327	RNPEPL1	2	240565804	Hospitalized.M4.MAF_1.perc	reference	0	0.6932	0.0294813	0.1411229	0.8345	0	-+-+--	11888	88	0	587939	3737	5	3835	0.3673212388774832
Hospitalized	ENSG00000161011	SQSTM1	5	179806398	Hospitalized.M4.MAF_1.perc	reference	0	0.603	-0.018885	0.0903897	0.8345	0	+----+	12184	180	1	588228	10811	15	11023	0.30074208490165577
Hospitalized	ENSG00000106686	SPATA6L	9	4553386	Hospitalized.M4.MAF_1.perc	reference	0	0.635	-0.0191114	0.0914751	0.8345	0	?-+-+-	12124	161	0	583311	10177	20	10378	0.9249184896499766
Hospitalized	ENSG00000166788	SAAL1	11	18069935	Hospitalized.M4.MAF_1.perc	reference	0	0.8527	-0.0242723	0.1161566	0.8345	0	?-+---	12124	109	0	583311	5706	4	5823	0.8913370485961066
Susceptibility	ENSG00000106245	BUD31	7	99408641	Susceptibility.M4.MAF_1.perc	reference	13.8	0.3262	-0.0726286	0.3476972	0.8345	0.1400908	-++--+	26730	35	0	583124	701	1	738	0.8175166393503215
Susceptibility	ENSG00000127080	IPPK	9	92613183	Susceptibility.M4.MAF_1.perc	reference	17.1	0.3059	0.0220787	0.1056712	0.8345	0.0139623	-?+++-	27126	638	3	591861	15598	27	16296	0.6298259208286774
Hospitalized	ENSG00000162761	LMX1A	1	165201867	Hospitalized.M1.MAF_0.1.perc	reference	0	0.5587	0.2471927	1.1837946	0.8346	0	?+??-?	5768	0	0	531951	62	0	62	0.9417854922339728
Hospitalized	ENSG00000143772	ITPKB	1	226631690	Hospitalized.M1.MAF_0.1.perc	reference	0	0.9994	-0.1980746	0.9485357	0.8346	0	?--+?-	5920	1	0	550745	111	0	112	0.5666351209660966
Hospitalized	ENSG00000047662	FAM184B	4	17629306	Hospitalized.M1.MAF_0.1.perc	reference	0	0.9046	0.0648039	0.3103829	0.8346	0	?+++--	10972	16	0	581863	837	0	853	0.6023158694458084
Hospitalized	ENSG00000149273	RPS3	11	75399515	Hospitalized.M1.MAF_0.1.perc	reference	0	0.9774	-0.7542804	3.6127751	0.8346	0	?-?+??	7052	2	0	500795	11	0	13	0.6952229776648797
Hospitalized	ENSG00000105327	BBC3	19	47220822	Hospitalized.M1.MAF_0.1.perc	reference	0	0.5346	0.0861608	0.4125877	0.8346	0	?+-+?-	7538	9	0	552820	471	0	480	0.7158578688488211
Susceptibility	ENSG00000163806	SPDYA	2	28782517	Susceptibility.M1.MAF_0.1.perc	reference	0	0.6608	0.0489774	0.2345941	0.8346	0	-?+-??	24371	19	0	584035	467	1	488	0.7567166756724844
Susceptibility	ENSG00000114841	DNAH1	3	52316319	Susceptibility.M1.MAF_0.1.perc	reference	0	0.8925	-0.0199653	0.0956121	0.8346	0	-?-++-	27268	132	0	591872	2762	0	2894	0.913800960904402
Susceptibility	ENSG00000168256	NKIRAS2	17	42011382	Susceptibility.M1.MAF_0.1.perc	reference	0	0.8638	0.0809627	0.3876692	0.8346	0	-?+--?	23888	8	0	560589	167	0	175	0.5889775951549024
Severe	ENSG00000124490	CRISP2	6	49692358	Severe.M1.MAF_1.perc	reference	0	0.9244	-0.087183	0.4175626	0.8346	0	?+-+--	4507	10	0	568293	422	0	432	0.9176650330662854
Severe	ENSG00000150907	FOXO1	13	40555667	Severe.M1.MAF_1.perc	reference	0	0.6169	-0.3954173	1.8942906	0.8346	0	?-?+-?	1867	7	0	502167	8	0	15	0.528676171617118
Hospitalized	ENSG00000162761	LMX1A	1	165201867	Hospitalized.M1.MAF_1.perc	reference	0	0.5587	0.2471927	1.1837946	0.8346	0	?+??-?	5768	0	0	531951	62	0	62	0.9417854922339728
Hospitalized	ENSG00000051341	POLQ	3	121431427	Hospitalized.M1.MAF_1.perc	reference	0	0.4766	-0.0262845	0.1258916	0.8346	0	?+---+	11827	87	0	583021	4726	4	4821	0.7137014091318615
Hospitalized	ENSG00000149273	RPS3	11	75399515	Hospitalized.M1.MAF_1.perc	reference	0	0.9774	-0.7542804	3.6127751	0.8346	0	?-?+??	7052	2	0	500795	11	0	13	0.6952229776648797
Susceptibility	ENSG00000163806	SPDYA	2	28782517	Susceptibility.M1.MAF_1.perc	reference	0	0.6608	0.0489774	0.2345941	0.8346	0	-?+-??	24371	19	0	584035	467	1	488	0.7567166756724844
Susceptibility	ENSG00000133328	PLAAT2	11	63552770	Susceptibility.M1.MAF_1.perc	reference	0	0.9965	0.0640014	0.3065699	0.8346	0	??++-?	22634	14	0	575503	263	0	277	0.9412897570950072
Susceptibility	ENSG00000168256	NKIRAS2	17	42011382	Susceptibility.M1.MAF_1.perc	reference	0	0.8638	0.0809627	0.3876692	0.8346	0	-?+--?	23888	8	0	560589	167	0	175	0.5889775951549024
Severe	ENSG00000111752	PHC1	12	8913896	Severe.M3.MAF_0.1.perc	reference	0	0.9277	-0.0654709	0.3136197	0.8346	0	?-+-?-	3991	11	0	562340	1917	1	1930	0.15384368810193383
Susceptibility	ENSG00000166710	B2M	15	44711487	Susceptibility.M3.MAF_0.1.perc	reference	0	0.773	0.163362	0.7823455	0.8346	0	-?+-??	22203	2	0	547482	34	0	36	0.6658174075657071
Susceptibility	ENSG00000091262	ABCC6	16	16149565	Susceptibility.M3.MAF_0.1.perc	reference	0	0.7816	-0.0234258	0.1121811	0.8346	0	-?+---	26862	94	0	590805	2071	2	2169	0.5757298315913405
Severe	ENSG00000171714	ANO5	11	21799934	Severe.M3.MAF_1.perc	reference	0	0.8429	-0.03345	0.1602184	0.8346	0	--++--	4883	46	0	570486	5956	6	6014	0.7364182556552
Severe	ENSG00000162009	SSTR5	16	1078781	Severe.M3.MAF_1.perc	reference	0	0.8255	0.0525748	0.2517362	0.8346	0	?+----	4313	25	0	554835	2230	1	2257	0.6288645235754815
Hospitalized	ENSG00000177272	KCNA3	1	110672465	Hospitalized.M3.MAF_1.perc	reference	0	0.8694	0.120064	0.5750164	0.8346	0	?-+++-	10118	8	0	570019	100	0	108	0.5125550621355779
Hospitalized	ENSG00000127083	OMD	9	92412380	Hospitalized.M3.MAF_1.perc	reference	0	0.7445	0.0490321	0.2348624	0.8346	0	?+---+	11219	26	0	580275	887	1	915	0.5995789143135862
Hospitalized	ENSG00000072778	ACADVL	17	7217125	Hospitalized.M3.MAF_1.perc	reference	0	0.8756	0.0251975	0.1206569	0.8346	0	?+++-+	11987	89	0	583217	6113	5	6212	0.6377855125743455
Susceptibility	ENSG00000120688	WBP4	13	41061509	Susceptibility.M3.MAF_1.perc	reference	0	0.5202	0.030182	0.1445143	0.8346	0	-?++--	25284	52	0	589032	1098	5	1160	0.8467555786694566
Susceptibility	ENSG00000100453	GZMB	14	24630954	Susceptibility.M3.MAF_1.perc	reference	0	0.9398	-0.0556174	0.2664383	0.8346	0	+?--+-	23752	17	0	579104	375	1	394	0.8614537741774109
Susceptibility	ENSG00000166710	B2M	15	44711487	Susceptibility.M3.MAF_1.perc	reference	0	0.773	0.163362	0.7823455	0.8346	0	-?+-??	22203	2	0	547482	34	0	36	0.6658174075657071
Severe	ENSG00000196834	POTEI	2	130459455	Severe.M4.MAF_0.1.perc	reference	23.1	0.2724	0.0458521	0.2195619	0.8346	0.0454282	?-+??+	4088	60	2	565782	9797	84	10029	0.2907966682359737
Severe	ENSG00000198513	ATL1	14	50532509	Severe.M4.MAF_0.1.perc	reference	0	0.9804	0.0536943	0.2570963	0.8346	0	++--+-	4419	15	0	564513	1865	0	1880	0.6680497963492569
Hospitalized	ENSG00000182783	OR2T29	1	248556912	Hospitalized.M4.MAF_0.1.perc	reference	0	0.9633	-0.0795499	0.3809713	0.8346	0	?-+-?-	5847	5	0	560473	538	2	547	0.6183729384440815
Hospitalized	ENSG00000137145	DENND4C	9	19230435	Hospitalized.M4.MAF_0.1.perc	reference	24.4	0.259	-0.0360946	0.1728246	0.8346	0.0408176	?--+++	12025	177	0	583211	9121	5	9308	0.5885811250303769
Hospitalized	ENSG00000187950	OVCH1	12	29412474	Hospitalized.M4.MAF_0.1.perc	reference	0	0.9143	0.023893	0.1143932	0.8346	0	-+-+-+	12184	103	0	588228	6791	6	6906	0.5474012985769524
Severe	ENSG00000124228	DDX27	20	49219347	Severe.M4.MAF_1.perc	reference	0	0.7759	-0.035854	0.1717387	0.8346	0	--++--	4883	47	0	570490	5144	3	5197	0.8989170678344374
Severe	ENSG00000099910	KLHL22	22	20441519	Severe.M4.MAF_1.perc	reference	0	0.8255	0.0446526	0.2138666	0.8346	0	+-+--+	4663	33	0	566539	4041	2	4078	0.23152490322712266
Hospitalized	ENSG00000235942	LCE6A	1	152842856	Hospitalized.M4.MAF_1.perc	reference	18.6	0.2923	-0.0741138	0.354853	0.8346	0.1517598	-++---	10299	24	0	574283	1160	1	1186	0.8147364072285432
Hospitalized	ENSG00000166317	SYNPO2L	10	73644881	Hospitalized.M4.MAF_1.perc	reference	0	0.9649	-0.0191251	0.0916115	0.8346	0	?----+	12124	182	0	583311	9774	5	9966	0.9088706635327651
Hospitalized	ENSG00000110887	DAO	12	108858932	Hospitalized.M4.MAF_1.perc	reference	0	0.5908	0.023122	0.1107136	0.8346	0	?++-+-	12025	122	1	583211	7714	5	7848	0.032005263474874035
Susceptibility	ENSG00000187003	ACTL7A	9	108862266	Susceptibility.M4.MAF_1.perc	reference	0	0.5692	-0.0088055	0.0421672	0.8346	0	+?-+--	26049	646	1	579021	15523	35	16241	0.7519304514884405
Susceptibility	ENSG00000135677	GNS	12	64713445	Susceptibility.M4.MAF_1.perc	reference	15.9	0.313	0.0300111	0.1437383	0.8346	0.0220437	-?++--	27079	165	0	591673	3412	1	3579	0.7913688764654361
Susceptibility	ENSG00000130734	ATG4D	19	10543895	Susceptibility.M4.MAF_1.perc	reference	34.1	0.1939	0.0332053	0.1590275	0.8346	0.0426399	+?+---	27340	313	2	591878	6438	2	6759	0.7231050068322722
Severe	ENSG00000107485	GATA3	10	8045378	Severe.M1.MAF_0.1.perc	reference	0	1	-1.0052174	4.8181391	0.8347	0	?-????	1524	0	0	499833	18	0	18	0.6768510121291462
Severe	ENSG00000110484	SCGB2A2	11	62270158	Severe.M1.MAF_0.1.perc	reference	0	0.9543	0.2895963	1.3873706	0.8347	0	?-+?--	2007	0	0	530238	28	0	28	0.9172082296118234
Severe	ENSG00000075643	MOCOS	18	36187497	Severe.M1.MAF_0.1.perc	reference	0	0.903	0.1006332	0.4822456	0.8347	0	?+-+-+	4083	5	0	567026	749	0	754	0.7387117475392
Hospitalized	ENSG00000179133	C10orf67	10	23202696	Hospitalized.M1.MAF_0.1.perc	reference	54.1	0.06869	0.2178803	1.0439274	0.8347	2.5606131	?--+-+	8874	4	0	566064	176	0	180	0.9876000126436992
Hospitalized	ENSG00000165934	CPSF2	14	92121969	Hospitalized.M1.MAF_0.1.perc	reference	0	0.5548	0.1047442	0.502079	0.8347	0	?-+-?-	9383	4	0	575605	277	0	281	0.7630615570443274
Hospitalized	ENSG00000118557	PMFBP1	16	72112157	Hospitalized.M1.MAF_0.1.perc	reference	68.2	0.01359	0.1781996	0.853981	0.8347	2.111057	?---+-	10334	13	0	581598	1243	0	1256	0.9410809562449312
Susceptibility	ENSG00000204978	ERICH4	19	41443156	Susceptibility.M1.MAF_0.1.perc	reference	0	0.8683	-0.0976066	0.4677784	0.8347	0	-?+-?-	22682	5	0	562254	97	0	102	0.6540309038987582
Severe	ENSG00000197123	ZNF679	7	64228474	Severe.M1.MAF_1.perc	reference	0	0.4538	0.1013988	0.4859967	0.8347	0	?-+-+-	4201	5	0	567776	313	0	318	0.895918868354026
Severe	ENSG00000107485	GATA3	10	8045378	Severe.M1.MAF_1.perc	reference	0	1	-1.0052174	4.8181391	0.8347	0	?-????	1524	0	0	499833	18	0	18	0.6768510121291462
Severe	ENSG00000110484	SCGB2A2	11	62270158	Severe.M1.MAF_1.perc	reference	0	0.9543	0.2895963	1.3873706	0.8347	0	?-+?--	2007	0	0	530238	28	0	28	0.9172082296118234
Hospitalized	ENSG00000116288	PARK7	1	7954291	Hospitalized.M1.MAF_1.perc	reference	0	0.9891	0.1639128	0.7852669	0.8347	0	?+--?-	6587	2	0	561861	88	0	90	0.5651610002542516
Severe	ENSG00000176040	TMPRSS7	3	112034843	Severe.M3.MAF_0.1.perc	reference	0	0.9668	0.0495553	0.2375253	0.8347	0	?+-+-+	4115	19	0	568542	2318	0	2337	0.8704331852135523
Severe	ENSG00000051825	MPHOSPH9	12	123152320	Severe.M3.MAF_0.1.perc	reference	0	0.7315	-0.0843906	0.4044826	0.8347	0	?-+++-	4614	6	0	570066	411	1	419	0.962899945328489
Severe	ENSG00000171916	LGALS9C	17	18476737	Severe.M3.MAF_0.1.perc	reference	0	0.9377	-0.0939116	0.4500589	0.8347	0	?+--?-	3695	10	0	561396	811	27	875	0.9429557973545244
Hospitalized	ENSG00000258227	CLEC5A	7	141927357	Hospitalized.M3.MAF_0.1.perc	reference	0	0.8479	-0.0683606	0.3275838	0.8347	0	?--?--	8332	12	0	562858	834	0	846	0.6810274871877315
Susceptibility	ENSG00000143294	PRCC	1	156750610	Susceptibility.M3.MAF_0.1.perc	reference	0	0.9817	0.0362215	0.1736254	0.8347	0	-?+---	23318	38	0	571181	884	0	922	0.1478832009181985
Severe	ENSG00000205403	CFI	4	109740694	Severe.M3.MAF_1.perc	reference	0	0.4652	-0.0771158	0.3694427	0.8347	0	-+-?--	4254	8	0	567946	1498	0	1506	0.8576601629013518
Severe	ENSG00000206181	ELOA2	18	47032572	Severe.M3.MAF_1.perc	reference	0	0.5523	0.0513503	0.2460807	0.8347	0	+-+-++	4690	26	0	569849	2000	14	2054	0.7255159355850009
Hospitalized	ENSG00000185000	DGAT1	8	144314584	Hospitalized.M3.MAF_1.perc	reference	65.1	0.02175	-0.132317	0.6341166	0.8347	1.1374882	?----+	10658	23	0	582075	997	0	1020	0.8998967606562019
Hospitalized	ENSG00000154493	C10orf90	10	126424997	Hospitalized.M3.MAF_1.perc	reference	16.9	0.3071	-0.0622422	0.2983286	0.8347	0.0866963	?-+-+-	11414	34	0	569436	1379	0	1413	0.5564878959461991
Susceptibility	ENSG00000175664	TEX26	13	30932656	Susceptibility.M3.MAF_1.perc	reference	41.7	0.1432	0.0462378	0.2215369	0.8347	0.0931546	-?-+++	26405	56	1	580138	927	2	989	0.5288485109519022
Severe	ENSG00000171812	COL8A2	1	36095239	Severe.M4.MAF_0.1.perc	reference	0	0.9797	-0.0421684	0.2020755	0.8347	0	?-+--+	4507	36	0	566216	4314	2	4354	0.042681387497566316
Severe	ENSG00000173110	HSPA6	1	161524540	Severe.M4.MAF_0.1.perc	reference	53	0.0744	0.0979286	0.4692842	0.8347	0.474582	?-++--	4486	54	0	568603	6425	34	6547	0.8497150917712138
Severe	ENSG00000185261	KIAA0825	5	94152966	Severe.M4.MAF_0.1.perc	reference	0	0.9826	0.03773	0.1808055	0.8347	0	+++--+	4284	42	0	566219	6554	2	6600	0.9929135032596688
Severe	ENSG00000083799	CYLD	16	50742050	Severe.M4.MAF_0.1.perc	reference	0	0.5733	-0.0564903	0.270668	0.8347	0	-+----	4516	22	0	565888	2119	0	2141	0.7777511266697785
Severe	ENSG00000125355	TMEM255A	23	120258650	Severe.M4.MAF_0.1.perc	reference	12.1	0.3364	0.1234668	0.5917351	0.8347	0.3600604	--+?-+	4430	6	5	525408	264	117	514	0.7131330408091565
Hospitalized	ENSG00000066230	SLC9A3	5	470456	Hospitalized.M4.MAF_0.1.perc	reference	0	0.9038	-0.0270405	0.1295619	0.8347	0	--+-++	11982	91	0	585554	5111	3	5208	0.7685811934491169
Hospitalized	ENSG00000166153	DEPDC4	12	100203669	Hospitalized.M4.MAF_0.1.perc	reference	18.1	0.2995	0.0804759	0.3857622	0.8347	0.1817075	?+--++	11888	41	0	571138	2204	1	2247	0.700818604297429
Susceptibility	ENSG00000002586	CD99	23	2691187	Susceptibility.M4.MAF_0.1.perc	reference	0	0.5801	0.1945165	0.9320923	0.8347	0	??-+?-	3084	4	0	13360	13	0	17	0.5175871042346634
Susceptibility	ENSG00000124333	VAMP7	23	155881345	Susceptibility.M4.MAF_0.1.perc	reference	0	0.8866	0.1904032	0.9122755	0.8347	0	??+-??	3234	6	0	9503	12	0	18	0.8166221919272973
Severe	ENSG00000181693	OR8H1	11	56288462	Severe.M4.MAF_1.perc	reference	3.1	0.3967	-0.0613575	0.2940925	0.8347	0.021736	+-+---	4822	13	0	570319	2108	3	2127	0.7223099581385635
Severe	ENSG00000278129	ZNF8	19	58278955	Severe.M4.MAF_1.perc	reference	0	0.8901	-0.058045	0.2782183	0.8347	0	--+---	4707	19	0	569699	2313	2	2336	0.770706699124525
Severe	ENSG00000184634	MED12	23	71118556	Severe.M4.MAF_1.perc	reference	0	0.9375	-0.0432541	0.2073182	0.8347	0	---?+-	4645	12	10	528173	895	625	2177	0.6668989357858821
Hospitalized	ENSG00000105329	TGFB1	19	41301587	Hospitalized.M4.MAF_1.perc	reference	32.8	0.2026	0.0626913	0.3003383	0.8347	0.1485106	?--+++	11780	55	0	580464	3388	2	3447	0.6849206978164296
Susceptibility	ENSG00000134077	THUMPD3	3	9362971	Susceptibility.M4.MAF_1.perc	reference	22.5	0.265	0.0222795	0.10679	0.8347	0.0162633	++-+--	27945	363	0	596172	8571	4	8942	0.49758846582803273
Severe	ENSG00000181698	OR5T1	11	56274154	Severe.M1.MAF_0.1.perc	reference	64.5	0.03737	0.3304462	1.5843254	0.8348	4.6333054	?-+?--	4190	1	0	565779	442	1	445	0.76672859240214
Severe	ENSG00000176619	LMNB2	19	2427638	Severe.M1.MAF_0.1.perc	reference	0	0.6786	0.2652056	1.2715608	0.8348	0	?+-??-	2172	1	0	550919	49	0	50	0.9813369103494279
Severe	ENSG00000131116	ZNF428	19	43607224	Severe.M1.MAF_0.1.perc	reference	0	1	-0.9546648	4.5768763	0.8348	0	?-????	1562	0	0	530113	11	0	11	0.4898813957798206
Hospitalized	ENSG00000166352	IFTAP	11	36594369	Hospitalized.M1.MAF_0.1.perc	reference	0	0.9745	-0.1040886	0.4990013	0.8348	0	?--?--	9995	8	0	564921	233	0	241	0.7310938903763985
Susceptibility	ENSG00000143355	LHX9	1	197911902	Susceptibility.M1.MAF_0.1.perc	reference	0	0.9061	-0.0839711	0.402742	0.8348	0	??---?	22089	6	0	571762	172	0	178	0.9760386983962981
Susceptibility	ENSG00000196408	NOXO1	16	1978917	Susceptibility.M1.MAF_0.1.perc	reference	0	0.6008	0.0392568	0.1882164	0.8348	0	-?++--	25397	31	0	590439	675	1	708	0.6692171556929118
Severe	ENSG00000159625	DRC7	16	57694793	Severe.M1.MAF_1.perc	reference	0	0.8301	-0.0963698	0.4620019	0.8348	0	?--??-	4200	6	0	567147	1043	0	1049	0.8273856316602847
Severe	ENSG00000168675	LDLRAD4	18	13217498	Severe.M1.MAF_1.perc	reference	0	0.7319	0.2419823	1.1603783	0.8348	0	?+-??-	1676	0	0	547446	105	0	105	0.3521919959856347
Severe	ENSG00000176619	LMNB2	19	2427638	Severe.M1.MAF_1.perc	reference	0	0.6786	0.2652056	1.2715608	0.8348	0	?+-??-	2172	1	0	550919	49	0	50	0.9813369103494279
Severe	ENSG00000131116	ZNF428	19	43607224	Severe.M1.MAF_1.perc	reference	0	1	-0.9546648	4.5768763	0.8348	0	?-????	1562	0	0	530113	11	0	11	0.4898813957798206
Hospitalized	ENSG00000164082	GRM2	3	51707068	Hospitalized.M1.MAF_1.perc	reference	0	0.9609	0.1604679	0.7694012	0.8348	0	?+--?-	6968	6	0	563813	149	0	155	0.7398918970525779
Hospitalized	ENSG00000166352	IFTAP	11	36594369	Hospitalized.M1.MAF_1.perc	reference	0	0.9745	-0.1040886	0.4990013	0.8348	0	?--?--	9995	8	0	564921	233	0	241	0.7310938903763985
Susceptibility	ENSG00000143355	LHX9	1	197911902	Susceptibility.M1.MAF_1.perc	reference	0	0.9061	-0.0839711	0.402742	0.8348	0	??---?	22089	6	0	571762	172	0	178	0.9760386983962981
Severe	ENSG00000196418	ZNF124	1	247121975	Severe.M3.MAF_0.1.perc	reference	27.9	0.2354	0.1446442	0.6933895	0.8348	0.6932407	?-+-++	4473	6	0	569678	676	0	682	0.9646303331469847
Susceptibility	ENSG00000150051	MKX	10	27672874	Susceptibility.M3.MAF_0.1.perc	reference	0	0.7732	0.0384421	0.1843442	0.8348	0	+?-+-+	24396	35	0	574962	691	0	726	0.7639513738997841
Susceptibility	ENSG00000112787	FBRSL1	12	132489551	Susceptibility.M3.MAF_0.1.perc	reference	0	0.8391	-0.0224204	0.1075093	0.8348	0	+?----	26570	96	0	589963	2157	1	2255	0.6386557587082713
Susceptibility	ENSG00000006059	KRT33A	17	41346092	Susceptibility.M3.MAF_0.1.perc	reference	0	0.816	0.0268979	0.1289402	0.8348	0	+?-+--	26278	68	0	589542	1517	0	1585	0.5848320382755587
Severe	ENSG00000111886	GABRR2	6	89254464	Severe.M3.MAF_1.perc	reference	0	0.6872	-0.0235428	0.1129044	0.8348	0	?-++--	4562	53	0	568682	962	0	1015	0.7544023603396534
Severe	ENSG00000147883	CDKN2B	9	22002903	Severe.M3.MAF_1.perc	reference	9.8	0.3442	-0.1229507	0.5897239	0.8348	0.3341602	+-+??-	4165	10	0	563319	2528	5	2548	0.17386838589828807
Severe	ENSG00000174667	OR7D4	19	9210276	Severe.M3.MAF_1.perc	reference	0	0.5179	-0.0615289	0.2949491	0.8348	0	?+-??-	2584	17	0	563422	3978	2	3999	0.25646355179957364
Hospitalized	ENSG00000166387	PPFIBP2	11	7513298	Hospitalized.M3.MAF_1.perc	reference	0	0.4969	-0.0265584	0.1273192	0.8348	0	?---+-	12031	92	0	582939	4938	2	5034	0.5867990183457357
Hospitalized	ENSG00000137766	UNC13C	15	53978201	Hospitalized.M3.MAF_1.perc	reference	0	0.4203	0.0268691	0.1288775	0.8348	0	?+---+	11897	137	0	571332	3732	4	3877	0.9642593653779674
Susceptibility	ENSG00000119121	TRPM6	9	74722495	Susceptibility.M3.MAF_1.perc	reference	0	0.6919	-0.0096562	0.0462909	0.8348	0	+?+-+-	27126	542	3	591861	12336	28	12940	0.5344581235345023
Severe	ENSG00000187672	ERC2	3	55508311	Severe.M4.MAF_0.1.perc	reference	0	0.9548	-0.0403736	0.1936433	0.8348	0	+----+	4906	42	0	570620	4630	4	4680	0.7814912593212984
Severe	ENSG00000141696	P3H4	17	41801947	Severe.M4.MAF_0.1.perc	reference	0	0.4257	0.0495036	0.2373271	0.8348	0	?-++-+	4496	20	0	567264	2914	0	2934	0.44729620010343485
Hospitalized	ENSG00000077800	FKBP6	7	73328161	Hospitalized.M4.MAF_0.1.perc	reference	17	0.30620000000000003	0.0708488	0.3397658	0.8348	0.1356532	?+++--	10973	48	0	580947	2629	0	2677	0.0918973190488161
Susceptibility	ENSG00000131043	AAR2	20	36236131	Susceptibility.M4.MAF_0.1.perc	reference	1.2	0.3994	-0.021451	0.1028653	0.8348	0.0020193	+?+---	25477	120	0	577130	2841	2	2965	0.5937874262214979
Severe	ENSG00000196391	ZNF774	15	90352284	Severe.M4.MAF_1.perc	reference	0	0.63	0.0381527	0.1828958	0.8348	0	--+-+-	4730	34	0	566620	5038	4	5080	0.9547697188182931
Severe	ENSG00000067177	PHKA1	23	72578814	Severe.M4.MAF_1.perc	reference	17.2	0.3049	0.0639933	0.3068061	0.8348	0.1011232	+--?++	4462	20	9	525472	1161	375	1949	0.39752590309192926
Hospitalized	ENSG00000158125	XDH	2	31334321	Hospitalized.M4.MAF_1.perc	reference	9.3	0.3568	-0.016299	0.0781496	0.8348	0.0055734	+-+++-	12184	601	5	588228	35274	55	35995	0.8673516284910892
Hospitalized	ENSG00000122707	RECK	9	36036913	Hospitalized.M4.MAF_1.perc	reference	32.2	0.2068	-0.0416686	0.1997736	0.8348	0.0660511	?+-+--	12124	213	0	583311	10790	15	11033	0.9724496733757668
Hospitalized	ENSG00000136929	HEMGN	9	97926791	Hospitalized.M4.MAF_1.perc	reference	0	0.8568	-0.0321039	0.1539654	0.8348	0	?-+---	11478	56	0	570522	3638	3	3700	0.29842458893441465
Susceptibility	ENSG00000174705	SH3PXD2B	5	172325000	Susceptibility.M4.MAF_1.perc	reference	0	0.8794	-0.010591	0.050775	0.8348	0	-?+--+	26529	460	0	580636	9913	17	10407	0.9090320397724785
Susceptibility	ENSG00000178125	PPP1R42	8	66964099	Susceptibility.M4.MAF_1.perc	reference	0	0.5877	0.0153832	0.0737487	0.8348	0	+?+-+-	25568	206	0	591123	4952	6	5170	0.930790508186313
Severe	ENSG00000117595	IRF6	1	209785617	Severe.M1.MAF_0.1.perc	reference	0	0.99	-0.3729397	1.7895674	0.8349	0	?-?-?-	1686	0	0	539813	21	0	21	0.8041441317033964
Severe	ENSG00000175787	ZNF169	9	94259298	Severe.M1.MAF_0.1.perc	reference	0	0.8615	0.081738	0.3920976	0.8349	0	?-++--	4617	10	0	569549	1086	0	1096	0.7702085551908664
Severe	ENSG00000156642	NPTN	15	73560014	Severe.M1.MAF_0.1.perc	reference	0	0.968	-0.9929392	4.764285	0.8349	0	?-?+??	1643	1	0	500337	11	0	12	0.6815712081142452
Hospitalized	ENSG00000144026	ZNF514	2	95145000	Hospitalized.M1.MAF_0.1.perc	reference	41	0.1481	0.1345267	0.6453381	0.8349	0.7815077	?+++--	9557	10	0	562087	331	0	341	0.679913279617996
Hospitalized	ENSG00000125823	CSTL1	20	23439685	Hospitalized.M1.MAF_0.1.perc	reference	0	0.8827	0.1814546	0.8707959	0.8349	0	?+?---	8363	2	0	556958	63	0	65	0.7691906759584408
Susceptibility	ENSG00000143376	SNX27	1	151612006	Susceptibility.M1.MAF_0.1.perc	reference	40.1	0.1541	0.1555493	0.7461493	0.8349	0.9882114	+?-+--	24589	5	0	589798	131	0	136	0.15825605009639976
Susceptibility	ENSG00000169006	NTSR2	2	11658178	Susceptibility.M1.MAF_0.1.perc	reference	0.7	0.3884	0.0388776	0.1865024	0.8349	0.0064658	-?+-?+	24410	39	0	576007	921	0	960	0.42161159903935325
Susceptibility	ENSG00000127922	SEM1	7	96481626	Susceptibility.M1.MAF_0.1.perc	reference	0	0.7818	-0.1166006	0.5594408	0.8349	0	-?-+-?	22009	3	0	561716	91	0	94	0.617157880542741
Severe	ENSG00000117595	IRF6	1	209785617	Severe.M1.MAF_1.perc	reference	0	0.99	-0.3729397	1.7895674	0.8349	0	?-?-?-	1686	0	0	539813	21	0	21	0.8041441317033964
Severe	ENSG00000164889	SLC4A2	7	151057210	Severe.M1.MAF_1.perc	reference	14	0.3247	0.1758253	0.843819	0.8349	0.6835406	?-+++-	3393	2	0	553512	1033	0	1035	0.6504592529416733
Severe	ENSG00000156642	NPTN	15	73560014	Severe.M1.MAF_1.perc	reference	0	0.968	-0.9929392	4.764285	0.8349	0	?-?+??	1643	1	0	500337	11	0	12	0.6815712081142452
Hospitalized	ENSG00000125952	MAX	14	65006174	Hospitalized.M1.MAF_1.perc	reference	0	0.9992	-0.140421	0.6739003	0.8349	0	?---?-	5566	2	0	519246	336	0	338	0.7768403405052354
Susceptibility	ENSG00000127922	SEM1	7	96481626	Susceptibility.M1.MAF_1.perc	reference	0	0.7818	-0.1166006	0.5594408	0.8349	0	-?-+-?	22009	3	0	561716	91	0	94	0.617157880542741
Hospitalized	ENSG00000123561	SERPINA7	23	106032435	Hospitalized.M3.MAF_0.1.perc	reference	0	0.818	0.133361	0.6397486	0.8349	0	?+--?-	5566	2	0	519244	77	31	141	0.6462481581465562
Susceptibility	ENSG00000123836	PFKFB2	1	207034366	Susceptibility.M3.MAF_0.1.perc	reference	0	0.7014	-0.0285681	0.1370826	0.8349	0	+?---+	26537	58	0	590484	1420	0	1478	0.8714785040035987
Hospitalized	ENSG00000166340	TPP1	11	6612768	Hospitalized.M3.MAF_1.perc	reference	28.2	0.2337	-0.0897525	0.4305939	0.8349	0.2837415	?-+---	11178	54	0	580593	4549	2	4607	0.34005215673919953
Susceptibility	ENSG00000135974	C2orf49	2	105337532	Susceptibility.M3.MAF_1.perc	reference	26.2	0.247	-0.0904358	0.4340144	0.8349	0.2553824	-?-+--	24772	16	0	575535	251	0	267	0.9026610267607125
Susceptibility	ENSG00000075975	MKRN2	3	12557057	Susceptibility.M3.MAF_1.perc	reference	44.9	0.123	0.0458073	0.2197999	0.8349	0.0899217	-?-+-+	25898	43	0	579185	1000	0	1043	0.6912507832543424
Susceptibility	ENSG00000118849	RARRES1	3	158696892	Susceptibility.M3.MAF_1.perc	reference	0	0.8646	-0.0601841	0.2888095	0.8349	0	+?+--+	24804	18	0	576501	273	0	291	0.8293934927354736
Susceptibility	ENSG00000111424	VDR	12	47841537	Susceptibility.M3.MAF_1.perc	reference	0	0.4968	0.0299677	0.1437789	0.8349	0	+?-+--	23713	60	0	578332	1304	0	1364	0.822375853795865
Severe	ENSG00000144045	DQX1	2	74518131	Severe.M4.MAF_0.1.perc	reference	0	0.9088	0.0433081	0.2077819	0.8349	0	-+-+--	4883	33	0	570490	4079	1	4114	0.8482578815361619
Severe	ENSG00000113638	TTC33	5	40512333	Severe.M4.MAF_0.1.perc	reference	34.6	0.1904	0.1688943	0.8103305	0.8349	1.1326282	?---++	4266	11	0	566733	1438	0	1449	0.9704724877568219
Severe	ENSG00000101290	CDS2	20	5126879	Severe.M4.MAF_0.1.perc	reference	0	0.8678	-0.0590477	0.283341	0.8349	0	?--??-	3955	14	0	563067	2578	0	2592	0.9670889875816705
Hospitalized	ENSG00000159479	MED8	1	43383917	Hospitalized.M4.MAF_0.1.perc	reference	0	0.9136	0.0478411	0.229517	0.8349	0	?+---+	9581	23	0	576101	1636	3	1665	0.6754097698677729
Hospitalized	ENSG00000164062	APEH	3	49674014	Hospitalized.M4.MAF_0.1.perc	reference	0	0.7509	-0.0328659	0.1576926	0.8349	0	?--+-+	12064	61	0	583218	3454	1	3517	0.922216976659842
Hospitalized	ENSG00000204779	FOXD4L5	9	65282101	Hospitalized.M4.MAF_0.1.perc	reference	0	0.7179	0.0222932	0.106984	0.8349	0	?+-++-	8609	105	0	563365	7667	4	7780	0.26262620001814485
Hospitalized	ENSG00000188986	NELFB	9	137255327	Hospitalized.M4.MAF_0.1.perc	reference	0	0.9519	-0.0349246	0.1675643	0.8349	0	?-+-++	11611	59	0	581603	2846	5	2915	0.8063408423905292
Hospitalized	ENSG00000275004	ZNF280B	22	22484421	Hospitalized.M4.MAF_0.1.perc	reference	0	0.8639	-0.0548678	0.2632988	0.8349	0	?-+-?+	8611	16	0	565301	1231	0	1247	0.5968146143350513
Susceptibility	ENSG00000169488	OR4K15	14	19975444	Susceptibility.M4.MAF_0.1.perc	reference	18.5	0.2935	0.0395477	0.1897306	0.8349	0.0460374	-+-+++	26008	87	0	579576	1997	0	2084	0.5430386090460552
Severe	ENSG00000167705	RILP	17	1646145	Severe.M4.MAF_1.perc	reference	0	0.9766	0.0365553	0.1754257	0.8349	0	+-++-+	4634	34	0	568704	3207	3	3247	0.44188793514430097
Hospitalized	ENSG00000118369	USP35	11	78188812	Hospitalized.M4.MAF_1.perc	reference	0	0.9467	0.0151424	0.0726575	0.8349	0	?-+++-	12124	316	0	583311	16877	18	17229	0.39903980844193887
Susceptibility	ENSG00000197056	ZMYM1	1	35032172	Susceptibility.M4.MAF_1.perc	reference	0	0.731	0.0153854	0.0738174	0.8349	0	+?+---	27002	214	0	591365	4699	2	4917	0.9713180432420798
Severe	ENSG00000225556	C2CD4D	1	151837819	Severe.M1.MAF_0.1.perc	reference	0	0.7431	0.1310629	0.6294116	0.835	0	?-+??-	3859	4	0	564870	181	0	185	0.776596742319157
Severe	ENSG00000145365	TIFA	4	112274537	Severe.M1.MAF_0.1.perc	reference	0	0.6976	0.2410302	1.1573102	0.835	0	?+-???	1810	0	0	542026	76	0	76	0.7299843171296772
Severe	ENSG00000243279	PRAF2	23	49071161	Severe.M1.MAF_0.1.perc	reference	0	1	-0.7579799	3.6384174	0.835	0	?-????	1524	0	0	499833	18	5	28	0.3975130381784626
Hospitalized	ENSG00000106436	MYL10	7	101613330	Hospitalized.M1.MAF_0.1.perc	reference	0	0.7191	0.1763486	0.8464845	0.835	0	?+-+--	8590	4	0	573743	80	0	84	0.6300641146977481
Susceptibility	ENSG00000178988	MRFAP1L1	4	6707701	Susceptibility.M1.MAF_0.1.perc	reference	0	0.9964	0.1619049	0.7773736	0.835	0	-?+--?	21497	2	0	559094	50	0	52	0.5933652749260803
Susceptibility	ENSG00000251608	OR12D1	6	29414928	Susceptibility.M1.MAF_0.1.perc	reference	0	1	-1.03141	4.951538	0.835	0	??-???	574	0	0	7148	2	0	2	0.4191962492496156
Severe	ENSG00000074319	TSG101	11	18468336	Severe.M1.MAF_1.perc	reference	0	0.9594	-0.3737838	1.7947904	0.835	0	?-?-??	2992	1	0	531340	64	0	65	0.5969286090529352
Severe	ENSG00000243279	PRAF2	23	49071161	Severe.M1.MAF_1.perc	reference	0	1	-0.7579799	3.6384174	0.835	0	?-????	1524	0	0	499833	18	5	28	0.3975130381784626
Hospitalized	ENSG00000106436	MYL10	7	101613330	Hospitalized.M1.MAF_1.perc	reference	0	0.7191	0.1763486	0.8464845	0.835	0	?+-+--	8590	4	0	573743	80	0	84	0.6300641146977481
Susceptibility	ENSG00000138092	CENPO	2	24793136	Susceptibility.M1.MAF_1.perc	reference	0	0.7214	0.046061	0.2211766	0.835	0	-?-+--	25723	23	1	590738	435	0	460	0.23651402624994428
Susceptibility	ENSG00000157036	EXOG	3	38496127	Susceptibility.M1.MAF_1.perc	reference	0	0.6817	0.0425218	0.204202	0.835	0	+?++--	24407	28	0	576780	585	0	613	0.6976253237963785
Susceptibility	ENSG00000178988	MRFAP1L1	4	6707701	Susceptibility.M1.MAF_1.perc	reference	0	0.9964	0.1619049	0.7773736	0.835	0	-?+--?	21497	2	0	559094	50	0	52	0.5933652749260803
Severe	ENSG00000127125	PPCS	1	42456117	Severe.M3.MAF_0.1.perc	reference	0	0.6415	-0.1336157	0.6416033	0.835	0	?-+-?-	4082	4	0	566316	301	0	305	0.8472864568725935
Severe	ENSG00000106089	STX1A	7	73699206	Severe.M3.MAF_0.1.perc	reference	0	0.5454	-0.1402508	0.6734319	0.835	0	?-+-?-	2102	0	0	561185	277	0	277	0.7424763539291808
Severe	ENSG00000078237	TIGAR	12	4307763	Severe.M3.MAF_0.1.perc	reference	0	0.9998	0.240182	1.1531194	0.835	0	?+-+?-	1910	1	0	549258	140	1	143	0.7347409497795077
Severe	ENSG00000100316	RPL3	22	39312882	Severe.M3.MAF_0.1.perc	reference	0	0.4393	-0.1033912	0.4963766	0.835	0	?--+-+	3589	6	0	532181	934	0	940	0.6780331647741326
Severe	ENSG00000178605	GTPBP6	23	304529	Severe.M3.MAF_0.1.perc	reference	0	0.5719	0.2562124	1.230236	0.835	0	?--++?	874	2	0	8576	6	0	8	0.7062835584103178
Hospitalized	ENSG00000155897	ADCY8	8	130780301	Hospitalized.M3.MAF_0.1.perc	reference	0	0.7567	-0.0389929	0.1872136	0.835	0	?+----	11810	40	0	568765	2642	0	2682	0.7817712210151173
Susceptibility	ENSG00000130167	TSPAN16	19	11296139	Susceptibility.M3.MAF_0.1.perc	reference	0	0.8467	-0.0801172	0.3846797	0.835	0	-?--++	25056	9	0	583167	167	0	176	0.8696980887186495
Susceptibility	ENSG00000129450	SIGLEC9	19	51124906	Susceptibility.M3.MAF_0.1.perc	reference	11.9	0.338	0.0901508	0.4327068	0.835	0.198811	+?+--+	25834	27	0	587116	602	0	629	0.683474854595278
Severe	ENSG00000127125	PPCS	1	42456117	Severe.M3.MAF_1.perc	reference	0	0.6415	-0.1336157	0.6416033	0.835	0	?-+-?-	4082	4	0	566316	301	0	305	0.8472864568725935
Severe	ENSG00000131381	RBSN	3	15070073	Severe.M3.MAF_1.perc	reference	0	0.8881	0.0497368	0.2388251	0.835	0	+-+--+	4634	21	0	568705	3453	5	3484	0.9469451737583567
Severe	ENSG00000106089	STX1A	7	73699206	Severe.M3.MAF_1.perc	reference	0	0.5454	-0.1402508	0.6734319	0.835	0	?-+-?-	2102	0	0	561185	277	0	277	0.7424763539291808
Severe	ENSG00000127995	CASD1	7	94509219	Severe.M3.MAF_1.perc	reference	0	0.5489	-0.0710857	0.3412735	0.835	0	?-+?--	4233	10	0	567414	2928	2	2942	0.2217134617529464
Severe	ENSG00000135372	NAT10	11	34105617	Severe.M3.MAF_1.perc	reference	0	0.4231	-0.032721600000000003	0.1570492	0.835	0	--+-+-	4958	68	0	570549	7926	7	8008	0.7425159544260247
Severe	ENSG00000078237	TIGAR	12	4307763	Severe.M3.MAF_1.perc	reference	0	0.9998	0.240182	1.1531194	0.835	0	?+-+?-	1910	1	0	549258	140	1	143	0.7347409497795077
Hospitalized	ENSG00000169508	GPR183	13	99294539	Hospitalized.M3.MAF_1.perc	reference	0	0.5743	-0.0952697	0.4573033	0.835	0	?+-+?-	9509	9	0	564633	377	0	386	0.6847626649567725
Hospitalized	ENSG00000168259	DNAJC7	17	41976421	Hospitalized.M3.MAF_1.perc	reference	0	0.8772	0.0857215	0.411596	0.835	0	?+--?-	7393	10	0	563357	512	0	522	0.39032103649146555
Severe	ENSG00000263465	SRSF8	11	95066919	Severe.M4.MAF_0.1.perc	reference	0	0.843	0.0619692	0.2975687	0.835	0	?++-+-	3977	18	0	562453	1560	1	1580	0.691252846740925
Severe	ENSG00000141030	COPS3	17	17246616	Severe.M4.MAF_0.1.perc	reference	0	0.9335	0.0774588	0.3718533	0.835	0	?+--?-	4077	11	0	563573	1318	0	1329	0.6101125929644454
Susceptibility	ENSG00000171456	ASXL1	20	32358330	Susceptibility.M4.MAF_0.1.perc	reference	28.9	0.2289	0.0282578	0.1356673	0.835	0.0280948	-?++--	27126	388	0	591861	8439	1	8829	0.040073813044364304
Severe	ENSG00000183807	FAM162B	6	116752197	Severe.M4.MAF_1.perc	reference	28.5	0.2211	-0.0823111	0.3952787	0.835	0.2542338	----++	4580	11	0	567022	1233	4	1252	0.9432553253652991
Hospitalized	ENSG00000197454	OR2L5	1	248013660	Hospitalized.M4.MAF_1.perc	reference	0	0.4415	0.0301774	0.1448836	0.835	0	+-++++	12054	70	0	576329	3638	1	3710	0.5104166580125478
Hospitalized	ENSG00000104361	NIPAL2	8	98189826	Hospitalized.M4.MAF_1.perc	reference	0	0.7007	0.0298779	0.1434159	0.835	0	-+----	12088	73	0	576337	3822	1	3897	0.04304303026485197
Severe	ENSG00000136936	XPA	9	97674909	Severe.M1.MAF_0.1.perc	reference	0	0.9243	0.1080948	0.5193039	0.8351	0	?-+?--	3591	2	0	564316	334	0	336	0.8532151066763584
Severe	ENSG00000169059	VCX3A	23	6533618	Severe.M1.MAF_0.1.perc	reference	0	0.8138	-0.1246318	0.5987438	0.8351	0	?+-??-	3230	2	1	518832	307	140	591	0.6596589536335551
Hospitalized	ENSG00000078081	LAMP3	3	183122215	Hospitalized.M1.MAF_0.1.perc	reference	0	0.5739	-0.1281899	0.6158124	0.8351	0	?+----	8041	5	0	575669	224	0	229	0.5655423831353297
Susceptibility	ENSG00000164512	ANKRD55	5	56099680	Susceptibility.M1.MAF_0.1.perc	reference	0	0.6785	0.0496854	0.2386118	0.8351	0	-?+---	25716	22	0	590749	460	0	482	0.7780796036730744
Severe	ENSG00000166046	TCP11L2	12	106301929	Severe.M1.MAF_1.perc	reference	0	0.8761	-0.090268	0.4337553	0.8351	0	?-+?+-	4136	8	0	567904	729	0	737	0.8170027198408207
Severe	ENSG00000174405	LIG4	13	108207439	Severe.M1.MAF_1.perc	reference	0	0.7398	-0.084797	0.4073373	0.8351	0	?--++-	4339	9	0	568982	958	0	967	0.7846215818204643
Hospitalized	ENSG00000228198	OR2M3	1	248197265	Hospitalized.M1.MAF_1.perc	reference	0	0.914	0.0203561	0.0978117	0.8351	0	?+---+	10328	130	0	570032	9410	52	9644	0.7302807613465565
Hospitalized	ENSG00000065833	ME1	6	83210402	Hospitalized.M1.MAF_1.perc	reference	0	0.6017	-0.0208781	0.1002763	0.8351	0	?----+	12124	134	0	583309	9006	43	9226	0.13834865923697431
Hospitalized	ENSG00000046889	PREX2	8	67952046	Hospitalized.M1.MAF_1.perc	reference	0	0.4614	0.0758186	0.3642431	0.8351	0	?--++-	9277	14	0	568494	565	0	579	0.34734169224200506
Hospitalized	ENSG00000176200	OR4D11	11	59503576	Hospitalized.M1.MAF_1.perc	reference	67.6	0.02596	0.2054902	0.987048	0.8351	2.1746462	?+-+?+	8237	8	0	561756	499	1	509	0.7322508701923858
Severe	ENSG00000183520	UTP11	1	38009258	Severe.M3.MAF_0.1.perc	reference	49.5	0.09435	0.1790261	0.8602361	0.8351	1.6847647	?-+-+-	4302	3	0	567945	1400	1	1405	0.535558384704793
Severe	ENSG00000135040	NAA35	9	85941146	Severe.M3.MAF_0.1.perc	reference	0	0.9919	-0.0971974	0.4669799	0.8351	0	?---?-	2658	4	0	555050	827	1	833	0.8035450757589095
Hospitalized	ENSG00000167632	TRAPPC9	8	139727725	Hospitalized.M3.MAF_0.1.perc	reference	22.1	0.2736	-0.0662958	0.3183891	0.8351	0.1400666	?-+++-	11798	60	0	571232	4448	2	4512	0.08471560282950516
Hospitalized	ENSG00000156958	GALK2	15	49155656	Hospitalized.M3.MAF_1.perc	reference	0	0.9237	-0.0338495	0.162572	0.8351	0	?--++-	11756	53	0	582440	3168	5	3231	0.48530783964442814
Susceptibility	ENSG00000138378	STAT4	2	191029576	Susceptibility.M3.MAF_1.perc	reference	10.8	0.3442	-0.0656005	0.3151602	0.8351	0.1002303	-?+--+	25221	41	0	588873	937	0	978	0.6768691053671219
Susceptibility	ENSG00000100890	PRORP	14	35121846	Susceptibility.M3.MAF_1.perc	reference	0	0.6007	0.0212994	0.1023146	0.8351	0	-?+--+	26860	114	0	590803	2537	1	2653	0.7080149975376131
Susceptibility	ENSG00000180979	LRRC57	15	42537820	Susceptibility.M3.MAF_1.perc	reference	30.2	0.2204	-0.0935506	0.4492807	0.8351	0.3024317	+?---+	24552	21	0	563192	409	0	430	0.7669120190246571
Severe	ENSG00000168481	LGI3	8	22146830	Severe.M4.MAF_0.1.perc	reference	0	0.8743	-0.0388948	0.1868999	0.8351	0	-+-+--	4405	37	0	566463	5601	6	5650	0.9770812158992024
Severe	ENSG00000102901	CENPT	16	67828157	Severe.M4.MAF_0.1.perc	reference	0	0.7443	0.0501603	0.2410126	0.8351	0	+-+--+	4606	25	0	569321	3185	0	3210	0.9802487706919454
Severe	ENSG00000105219	CCNP	19	40222208	Severe.M4.MAF_0.1.perc	reference	0	0.8206	0.0690974	0.3319466	0.8351	0	?++---	4350	12	0	566690	1683	0	1695	0.31851766356333927
Hospitalized	ENSG00000177311	ZBTB38	3	141324213	Hospitalized.M4.MAF_0.1.perc	reference	0	0.4642	0.0347733	0.1670397	0.8351	0	?+-++-	10404	59	0	564986	3137	0	3196	0.2526280043769197
Susceptibility	ENSG00000011454	RABGAP1	9	122940833	Susceptibility.M4.MAF_0.1.perc	reference	0	0.7211	-0.014368	0.0690188	0.8351	0	-?-+++	26578	235	0	589970	5496	1	5733	0.6752139796974533
Susceptibility	ENSG00000197168	NEK5	13	52033611	Susceptibility.M4.MAF_0.1.perc	reference	0	0.6883	0.0169495	0.081402	0.8351	0	-?+---	26366	181	0	589215	3949	4	4138	0.2544083881829367
Susceptibility	ENSG00000256229	ZNF486	19	20167214	Susceptibility.M4.MAF_0.1.perc	reference	0	0.5825	0.0181764	0.0873368	0.8351	0	-?+-+-	26405	153	0	580139	3379	5	3542	0.5430233407395465
Severe	ENSG00000095066	HOOK2	19	12763003	Severe.M4.MAF_1.perc	reference	0	0.6942	0.0341025	0.1638532	0.8351	0	-++++-	3702	81	1	178365	3778	7	3875	0.6011684171790829
Severe	ENSG00000189132	FAM47B	23	34942796	Severe.M4.MAF_1.perc	reference	13.3	0.3291	-0.0815427	0.3918199	0.8351	0.1409338	+--?+-	4593	9	5	528142	487	252	1010	0.633879909322193
Hospitalized	ENSG00000055070	SZRD1	1	16352575	Hospitalized.M4.MAF_1.perc	reference	2	0.3951	-0.0635711	0.305445	0.8351	0.0155053	?+----	9996	14	0	564081	911	0	925	0.6027477692032814
Susceptibility	ENSG00000163492	CCDC141	2	178829757	Susceptibility.M4.MAF_1.perc	reference	30	0.2105	0.0203915	0.0979654	0.8351	0.0156685	-++-++	27803	612	0	596161	13893	33	14571	0.05079540304644891
Susceptibility	ENSG00000164402	SEPTIN8	5	132750819	Susceptibility.M4.MAF_1.perc	reference	0	0.7849	0.014199	0.0682044	0.8351	0	+?-+-+	27114	265	0	589406	5737	0	6002	0.9587765589484523
Susceptibility	ENSG00000189091	SF3B3	16	70523791	Susceptibility.M4.MAF_1.perc	reference	0	0.7235	-0.0126306	0.0606698	0.8351	0	+?-+-+	26792	323	0	589988	7432	4	7763	0.09577602497597582
Severe	ENSG00000115919	KYNU	2	142877657	Severe.M1.MAF_0.1.perc	reference	32.5	0.1923	0.1588337	0.7636938	0.8352	1.065048	+---+-	4588	3	0	569087	787	0	790	0.9592729580683086
Severe	ENSG00000132746	ALDH3B2	11	67662160	Severe.M1.MAF_0.1.perc	reference	37.2	0.2033	0.3208213	1.5422801	0.8352	2.9964527	?-+??-	3703	1	0	563674	308	0	309	0.7602759965999312
Hospitalized	ENSG00000105854	PON2	7	95404862	Hospitalized.M1.MAF_0.1.perc	reference	0	0.807	0.1124826	0.5406202	0.8352	0	?-+---	10245	7	0	565777	216	0	223	0.7058761766064662
Hospitalized	ENSG00000181963	OR52K2	11	4449295	Hospitalized.M1.MAF_0.1.perc	reference	0	0.8249	0.1177867	0.5660174	0.8352	0	?+-??-	9051	6	0	563076	223	0	229	0.9993997680881421
Hospitalized	ENSG00000205078	SYCE1L	16	77199408	Hospitalized.M1.MAF_0.1.perc	reference	0	0.9085	-0.0818197	0.3932103	0.8352	0	?+----	10008	11	0	564487	507	0	518	0.9332981318619495
Hospitalized	ENSG00000174667	OR7D4	19	9210276	Hospitalized.M1.MAF_0.1.perc	reference	0	0.9527	0.190611	0.9163725	0.8352	0	?+-??-	6877	2	0	558757	100	0	102	0.6342217780226591
Susceptibility	ENSG00000198570	RD3	1	211476522	Susceptibility.M1.MAF_0.1.perc	reference	0	0.4849	-0.1166601	0.5608448	0.8352	0	-?--?+	22112	4	0	551403	77	0	81	0.7328285656841588
Susceptibility	ENSG00000108578	BLMH	17	30248203	Susceptibility.M1.MAF_0.1.perc	reference	0	0.978	-0.0498206	0.2394742	0.8352	0	-?----	22327	16	0	566500	467	0	483	0.6002355310639352
Severe	ENSG00000244693	CTAGE8	7	144266701	Severe.M1.MAF_1.perc	reference	0	0.7446	0.0804403	0.3866059	0.8352	0	?++?--	3283	6	0	560093	1394	8	1416	0.6300619849170118
Hospitalized	ENSG00000204193	TXNDC8	9	110303476	Hospitalized.M1.MAF_1.perc	reference	0	0.8031	-0.0595334	0.2862036	0.8352	0	?-+?--	9687	15	0	567637	898	0	913	0.020556032235373018
Susceptibility	ENSG00000198570	RD3	1	211476522	Susceptibility.M1.MAF_1.perc	reference	0	0.4849	-0.1166601	0.5608448	0.8352	0	-?--?+	22112	4	0	551403	77	0	81	0.7328285656841588
Susceptibility	ENSG00000108578	BLMH	17	30248203	Susceptibility.M1.MAF_1.perc	reference	0	0.978	-0.0498206	0.2394742	0.8352	0	-?----	22327	16	0	566500	467	0	483	0.6002355310639352
Severe	ENSG00000176871	WSB2	12	118032687	Severe.M3.MAF_0.1.perc	reference	0	0.9813	0.1626406	0.7817241	0.8352	0	?+-??-	1676	1	0	547446	336	0	337	0.00382432214800063
Hospitalized	ENSG00000138078	PREPL	2	44316281	Hospitalized.M3.MAF_0.1.perc	reference	46.1	0.1149	-0.0891954	0.4286392	0.8352	0.3812535	?----+	12057	46	0	583211	2385	1	2433	0.7685323769820543
Susceptibility	ENSG00000107262	BAG1	9	33247820	Susceptibility.M3.MAF_0.1.perc	reference	38	0.1678	0.1232832	0.5927574	0.8352	0.6660806	-?--++	26252	21	0	586132	670	0	691	0.5141130453198713
Severe	ENSG00000185619	PCGF3	4	705748	Severe.M3.MAF_1.perc	reference	0	0.9841	-0.1251991	0.6016563	0.8352	0	?-+---	3606	3	0	533001	454	0	457	0.7109814177323779
Severe	ENSG00000176871	WSB2	12	118032687	Severe.M3.MAF_1.perc	reference	0	0.9813	0.1626406	0.7817241	0.8352	0	?+-??-	1676	1	0	547446	336	0	337	0.00382432214800063
Susceptibility	ENSG00000072274	TFRC	3	196027183	Susceptibility.M3.MAF_1.perc	reference	0	0.7597	0.0262882	0.126402	0.8352	0	-?+---	26419	75	0	550817	1483	0	1558	0.7442811399047984
Susceptibility	ENSG00000127083	OMD	9	92412380	Susceptibility.M3.MAF_1.perc	reference	0	0.7596	-0.0331322	0.159281	0.8352	0	-?+---	26972	52	0	589392	912	1	966	0.8753843920453048
Susceptibility	ENSG00000100055	CYTH4	22	37282027	Susceptibility.M3.MAF_1.perc	reference	53.3	0.07294	0.0968814	0.4656712	0.8352	0.5014452	+?+--+	24598	61	0	577735	1356	0	1417	0.8226514414711086
Susceptibility	ENSG00000102081	FMR1	23	147911919	Susceptibility.M3.MAF_1.perc	reference	0	0.9844	-0.0509865	0.2450882	0.8352	0	-?----	23340	12	5	533610	235	93	443	0.5963292548265615
Severe	ENSG00000076554	TPD52	8	80034745	Severe.M4.MAF_0.1.perc	reference	0	0.7751	0.0646494	0.3106691	0.8352	0	-++?--	4501	13	0	567843	1429	2	1446	0.47888641138025856
Severe	ENSG00000214274	ANG	14	20684177	Severe.M4.MAF_0.1.perc	reference	0	0.8812	0.097075	0.4665829	0.8352	0	?+-??-	4024	10	0	563149	675	0	685	0.8240176964798075
Severe	ENSG00000167005	NUDT21	16	56429133	Severe.M4.MAF_0.1.perc	reference	10	0.3429	-0.1988741	0.9558658	0.8352	0.5002398	-+-??-	3679	3	0	560667	172	0	175	0.7852159634414344
Hospitalized	ENSG00000177414	UBE2U	1	64203627	Hospitalized.M4.MAF_0.1.perc	reference	0	0.6369	-0.061631	0.2962296	0.8352	0	?+--++	9629	14	0	566196	859	0	873	0.905567531031543
Hospitalized	ENSG00000101945	SUV39H1	23	48695554	Hospitalized.M4.MAF_0.1.perc	reference	0	0.9664	-0.0800592	0.3849088	0.8352	0	?-+-?-	9233	6	2	521168	185	78	351	0.8761284835862011
Susceptibility	ENSG00000168434	COG7	16	23388493	Susceptibility.M4.MAF_0.1.perc	reference	3.2	0.3887	0.0189504	0.0911056	0.8352	0.003661	+?+--+	27126	218	0	591861	4796	0	5014	0.7537676175124284
Severe	ENSG00000104450	SPAG1	8	100157906	Severe.M4.MAF_1.perc	reference	0	0.8022	0.0364658	0.175245	0.8352	0	++--++	4883	50	0	570490	5254	6	5316	0.9673113678941895
Severe	ENSG00000138592	USP8	15	50424380	Severe.M4.MAF_1.perc	reference	0	0.6594	-0.0305715	0.1469739	0.8352	0	+-++++	4906	66	0	570620	8353	4	8427	0.9584590702397733
Severe	ENSG00000167005	NUDT21	16	56429133	Severe.M4.MAF_1.perc	reference	10	0.3429	-0.1988741	0.9558658	0.8352	0.5002398	-+-??-	3679	3	0	560667	172	0	175	0.7852159634414344
Severe	ENSG00000105607	GCDH	19	12891160	Severe.M4.MAF_1.perc	reference	0	0.5243	0.0369314	0.1775593	0.8352	0	--+--+	4607	48	0	566128	4997	1	5047	0.6574698259827487
Hospitalized	ENSG00000198315	ZKSCAN8	6	28141883	Hospitalized.M4.MAF_1.perc	reference	0	0.9106	-0.0239396	0.1151016	0.8352	0	-++---	11632	116	0	586511	6180	11	6318	0.393767367388582
Hospitalized	ENSG00000221923	ZNF880	19	52369917	Hospitalized.M4.MAF_1.perc	reference	0	0.5052	0.0165553	0.0795863	0.8352	0	?-+++-	12034	283	0	571426	11153	8	11452	0.9074893396432112
Susceptibility	ENSG00000115282	TTC31	2	74483073	Susceptibility.M4.MAF_1.perc	reference	0	0.7554	0.0084716	0.0407233	0.8352	0	-++--+	27945	703	1	596172	15959	33	16730	0.3285745875033217
Severe	ENSG00000087128	TMPRSS11E	4	68447463	Severe.M1.MAF_0.1.perc	reference	0	0.5474	-0.100877	0.4850862	0.8353	0	?-+---	4059	4	0	565747	808	0	812	0.9103892452940108
Severe	ENSG00000184845	DRD1	5	175440036	Severe.M1.MAF_0.1.perc	reference	0	0.7384	0.6695983	3.2198319	0.8353	0	?-+???	1731	1	0	519170	18	0	19	0.6197102904942722
Severe	ENSG00000108551	RASD1	17	17494437	Severe.M1.MAF_0.1.perc	reference	0	0.9989	0.2466982	1.1869075	0.8353	0	?+-+?-	2121	2	0	562095	102	0	104	0.8411171059037439
Hospitalized	ENSG00000163531	NFASC	1	204828651	Hospitalized.M1.MAF_0.1.perc	reference	0	0.9972	-0.1419388	0.6826737	0.8353	0	?-----	6658	2	0	562871	207	0	209	0.7897722153793225
Hospitalized	ENSG00000134056	MRPS36	5	69217760	Hospitalized.M1.MAF_0.1.perc	reference	0	0.9319	-0.1992008	0.9583477	0.8353	0	?--??-	7664	2	0	549247	59	0	61	0.488475345349442
Hospitalized	ENSG00000172247	C1QTNF4	11	47589667	Hospitalized.M1.MAF_0.1.perc	reference	43.1	0.134	-0.1332055	0.6408154	0.8353	0.7939753	?----+	8841	9	0	564372	693	1	704	0.8181682777055946
Hospitalized	ENSG00000219200	RNASEK	17	7012417	Hospitalized.M1.MAF_0.1.perc	reference	19	0.2953	0.1764872	0.8491116	0.8353	0.7982173	?--+?-	5847	5	0	560479	434	0	439	0.742886730872733
Susceptibility	ENSG00000142751	GPN2	1	26876132	Susceptibility.M1.MAF_0.1.perc	reference	0	0.9359	-0.0779543	0.3749597	0.8353	0	-?+---	23150	9	0	572697	194	0	203	0.5887228185710796
Susceptibility	ENSG00000198837	DENND4B	1	153929501	Susceptibility.M1.MAF_0.1.perc	reference	0	0.956	-0.0720009	0.3463966	0.8353	0	-?--+-	24063	12	0	560249	214	0	226	0.7674645229763497
Susceptibility	ENSG00000272987	OR5AL1	11	56412696	Susceptibility.M1.MAF_0.1.perc	reference	0	1	-1.0896	5.2397854	0.8353	0	????-?	366	0	0	497	1	0	1	0.8777038505699525
Susceptibility	ENSG00000151502	VPS26B	11	134224671	Susceptibility.M1.MAF_0.1.perc	reference	0	0.8259	-0.1928323	0.9273844	0.8353	0	??--??	20594	1	0	515136	33	0	34	0.7706668167590922
Severe	ENSG00000184845	DRD1	5	175440036	Severe.M1.MAF_1.perc	reference	0	0.7384	0.6695983	3.2198319	0.8353	0	?-+???	1731	1	0	519170	18	0	19	0.6197102904942722
Severe	ENSG00000108551	RASD1	17	17494437	Severe.M1.MAF_1.perc	reference	0	0.9989	0.2466982	1.1869075	0.8353	0	?+-+?-	2121	2	0	562095	102	0	104	0.8411171059037439
Severe	ENSG00000131095	GFAP	17	44903159	Severe.M1.MAF_1.perc	reference	0	0.9993	-0.1185456	0.570064	0.8353	0	?---?-	2072	1	0	562123	289	0	290	0.5053090795519405
Hospitalized	ENSG00000134056	MRPS36	5	69217760	Hospitalized.M1.MAF_1.perc	reference	0	0.9319	-0.1992008	0.9583477	0.8353	0	?--??-	7664	2	0	549247	59	0	61	0.488475345349442
Hospitalized	ENSG00000219200	RNASEK	17	7012417	Hospitalized.M1.MAF_1.perc	reference	19	0.2953	0.1764872	0.8491116	0.8353	0.7982173	?--+?-	5847	5	0	560479	434	0	439	0.742886730872733
Susceptibility	ENSG00000151502	VPS26B	11	134224671	Susceptibility.M1.MAF_1.perc	reference	0	0.8259	-0.1928323	0.9273844	0.8353	0	??--??	20594	1	0	515136	33	0	34	0.7706668167590922
Susceptibility	ENSG00000277972	CISD3	17	38730341	Susceptibility.M1.MAF_1.perc	reference	5.9	0.3633	-0.0601513	0.2892669	0.8353	0.0448258	-?-+?-	25874	18	0	584544	491	0	509	0.9068707039554439
Severe	ENSG00000094963	FMO2	1	171185249	Severe.M3.MAF_0.1.perc	reference	0	0.5025	0.0621335	0.2989306	0.8353	0	?----+	4688	15	0	570122	1922	1	1939	0.7646745810472695
Severe	ENSG00000146070	PLA2G7	6	46704201	Severe.M3.MAF_0.1.perc	reference	37.5	0.1869	0.1191586	0.5729526	0.8353	0.5176567	?--?++	4245	12	0	568247	2234	1	2248	0.7043965998188906
Severe	ENSG00000105552	BCAT2	19	48795062	Severe.M3.MAF_0.1.perc	reference	22.7	0.2696	0.1079136	0.5189455	0.8353	0.3376383	?-++--	4490	12	0	569558	1534	1	1548	0.7934722563231248
Hospitalized	ENSG00000174946	GPR171	3	151197832	Hospitalized.M3.MAF_0.1.perc	reference	0	0.9578	0.0816265	0.3926113	0.8353	0	?+--?-	9796	10	0	554632	510	0	520	0.8388130243104048
Hospitalized	ENSG00000164163	ABCE1	4	145098288	Hospitalized.M3.MAF_0.1.perc	reference	0	0.7327	-0.064149	0.3084953	0.8353	0	?-+++-	9405	12	0	568660	759	0	771	0.491301066506833
Hospitalized	ENSG00000124614	RPS10	6	34417454	Hospitalized.M3.MAF_0.1.perc	reference	0	0.9864	-0.1806514	0.8690409	0.8353	0	?--??-	6182	2	0	529786	127	0	129	0.7710821303778014
Susceptibility	ENSG00000106328	FSCN3	7	127591409	Susceptibility.M3.MAF_0.1.perc	reference	33.6	0.1973	-0.0757558	0.3642646	0.8353	0.2279661	+?++--	26864	91	0	590914	1924	0	2015	0.5628129644515167
Susceptibility	ENSG00000272987	OR5AL1	11	56412696	Susceptibility.M3.MAF_0.1.perc	reference	0	1	-1.0896	5.2397854	0.8353	0	????-?	366	0	0	497	1	0	1	0.8777038505699525
Severe	ENSG00000169221	TBC1D10B	16	30357102	Severe.M3.MAF_1.perc	reference	24.5	0.25	-0.094932	0.4567117	0.8353	0.2995442	+---+-	4572	11	0	569315	860	2	875	0.20043779470681805
Severe	ENSG00000100380	ST13	22	40824535	Severe.M3.MAF_1.perc	reference	0	0.9024	-0.0834482	0.4012991	0.8353	0	?+-?--	3771	7	0	563629	848	1	857	0.8265785623589721
Hospitalized	ENSG00000104880	ARHGEF18	19	7348937	Hospitalized.M3.MAF_1.perc	reference	0	0.4489	0.0297536	0.1430748	0.8353	0	?++---	11837	72	0	582611	4075	2	4151	0.7026640660367413
Hospitalized	ENSG00000101945	SUV39H1	23	48695554	Hospitalized.M3.MAF_1.perc	reference	0	0.9017	-0.1447454	0.6961491	0.8353	0	?-+-?-	6623	2	0	519604	77	25	129	0.8761284835862011
Susceptibility	ENSG00000153208	MERTK	2	111898607	Susceptibility.M3.MAF_1.perc	reference	11.1	0.3429	-0.0614521	0.295653	0.8353	0.0750161	+?-+--	26195	24	0	588532	663	1	689	0.414929513188465
Susceptibility	ENSG00000164070	HSPA4L	4	127781821	Susceptibility.M3.MAF_1.perc	reference	5.4	0.3761	0.0206154	0.0991502	0.8353	0.0066702	+?+-+-	26375	253	1	578170	5524	4	5787	0.5792104848337869
Susceptibility	ENSG00000124610	H1-1	6	26017032	Susceptibility.M3.MAF_1.perc	reference	26.2	0.247	0.0473171	0.2276299	0.8353	0.0708561	-?-+-+	26030	68	0	578385	1553	0	1621	0.894760875144949
Susceptibility	ENSG00000165072	MAMDC2	9	70043848	Susceptibility.M3.MAF_1.perc	reference	0	0.4549	0.0151077	0.0726793	0.8353	0	+?+-++	26972	226	0	589395	4945	3	5177	0.028568078619726555
Susceptibility	ENSG00000166960	CCDC178	18	32937402	Susceptibility.M3.MAF_1.perc	reference	28.7	0.2303	0.0387826	0.1865861	0.8353	0.0540708	+?-++-	27340	237	0	591878	5211	20	5488	0.5769701656860122
Susceptibility	ENSG00000159131	GART	21	33503931	Susceptibility.M3.MAF_1.perc	reference	0	0.7917	-0.0174837	0.084101	0.8353	0	+?-+-+	27069	161	0	591662	3468	1	3631	0.7943997652516036
Hospitalized	ENSG00000007968	E2F2	1	23506438	Hospitalized.M4.MAF_0.1.perc	reference	0	0.7269	-0.0416546	0.200351	0.8353	0	?+----	11188	35	0	581787	2201	0	2236	0.847270750500346
Hospitalized	ENSG00000152270	PDE3B	11	14643804	Hospitalized.M4.MAF_0.1.perc	reference	0	0.7298	-0.0231205	0.1111842	0.8353	0	?-++-+	12124	120	0	583311	6850	3	6976	0.3843884729138589
Susceptibility	ENSG00000183960	KCNH8	3	19148510	Susceptibility.M4.MAF_0.1.perc	reference	0	0.576	0.0155929	0.0750103	0.8353	0	-?-++-	26646	220	0	590246	4747	0	4967	0.3900025356612259
Susceptibility	ENSG00000156140	ADAMTS3	4	72280969	Susceptibility.M4.MAF_0.1.perc	reference	34.6	0.1905	0.0322597	0.1551224	0.8353	0.0415034	+?--+-	27293	378	0	591690	8679	3	9063	0.5978343678275505
Susceptibility	ENSG00000122729	ACO1	9	32384603	Susceptibility.M4.MAF_0.1.perc	reference	47.2	0.1083	-0.0372423	0.179122	0.8353	0.0648605	-?++-+	27267	369	0	591872	7584	5	7963	0.632379451961675
Susceptibility	ENSG00000157654	PALM2AKAP2	9	109498325	Susceptibility.M4.MAF_0.1.perc	reference	32.8	0.203	0.0285908	0.1374813	0.8353	0.0309056	-?++-+	25895	338	0	576555	7399	7	7751	0.73239222599368
Susceptibility	ENSG00000272987	OR5AL1	11	56412696	Susceptibility.M4.MAF_0.1.perc	reference	0	1	-1.0896	5.2397854	0.8353	0	????-?	366	0	0	497	1	0	1	0.8777038505699525
Susceptibility	ENSG00000186462	NAP1L2	23	73212299	Susceptibility.M4.MAF_0.1.perc	reference	0	0.7333	-0.0362604	0.1744325	0.8353	0	-?+---	25078	11	9	535748	250	129	537	0.6474031804865659
Hospitalized	ENSG00000172487	OR8J1	11	56354291	Hospitalized.M4.MAF_1.perc	reference	0	0.852	-0.0322843	0.1552662	0.8353	0	?+--+-	10833	64	0	570967	2999	0	3063	0.06857421512398126
Susceptibility	ENSG00000075142	SRI	7	88205115	Susceptibility.M4.MAF_1.perc	reference	0	0.5094	0.0263853	0.1269182	0.8353	0	+?+--+	26483	77	0	587772	1545	1	1624	0.6021462702955498
Susceptibility	ENSG00000124194	GDAP1L1	20	44247099	Susceptibility.M4.MAF_1.perc	reference	0	0.8788	0.018483	0.0888739	0.8353	0	+?-+--	27126	153	0	591861	3111	4	3272	0.8593344582088964
Severe	ENSG00000266074	BAHCC1	17	81395457	Severe.M1.MAF_0.1.perc	reference	0	0.6756	-0.3503722	1.6866031	0.8354	0	?-?+??	2112	2	0	531567	7	0	9	0.5686517133621599
Hospitalized	ENSG00000118655	DCLRE1B	1	113905213	Hospitalized.M1.MAF_0.1.perc	reference	0	0.9637	-0.1178116	0.5670995	0.8354	0	?---?-	6499	2	0	562072	298	0	300	0.9294030307464328
Hospitalized	ENSG00000187054	TMPRSS11A	4	67909395	Hospitalized.M1.MAF_0.1.perc	reference	0	0.4859	-0.0882243	0.42463	0.8354	0	?---+-	10313	9	0	568777	416	0	425	0.826290621485021
Hospitalized	ENSG00000100121	GGTLC2	22	22644475	Hospitalized.M1.MAF_0.1.perc	reference	21.6	0.2768	0.2062052	0.9923411	0.8354	1.1847571	?+--++	7415	4	0	576354	204	0	208	0.7463962160347443
Susceptibility	ENSG00000143379	SETDB1	1	150926263	Susceptibility.M1.MAF_0.1.perc	reference	0	0.9982	-0.092106	0.4432038	0.8354	0	-?--+-	22124	7	0	562375	134	0	141	0.813555708586222
Susceptibility	ENSG00000176907	TCIM	8	40153482	Susceptibility.M1.MAF_0.1.perc	reference	0	0.8903	-0.0575524	0.276965	0.8354	0	-?--??	22146	13	0	568219	360	0	373	0.9888779888929046
Susceptibility	ENSG00000184478	OR56A3	11	5938751	Susceptibility.M1.MAF_1.perc	reference	34.3	0.1924	-0.0964472	0.4641463	0.8354	0.3488245	+?-+--	24300	13	0	574502	257	0	270	0.00970499010875963
Severe	ENSG00000176083	ZNF683	1	26361634	Severe.M3.MAF_0.1.perc	reference	0	0.641	0.1067904	0.5140965	0.8354	0	?-+-+-	3687	8	0	563783	510	1	520	0.8006534505351285
Severe	ENSG00000139537	CCDC65	12	48904110	Severe.M3.MAF_0.1.perc	reference	0	0.7805	0.0715522	0.3443445	0.8354	0	-++--+	4753	11	0	569798	2396	1	2409	0.939140191282976
Hospitalized	ENSG00000203780	FANK1	10	125896564	Hospitalized.M3.MAF_0.1.perc	reference	0	0.9448	-0.0485666	0.2336884	0.8354	0	?---++	9382	20	0	577193	1578	0	1598	0.8912741764543587
Hospitalized	ENSG00000004779	NDUFAB1	16	23581014	Hospitalized.M3.MAF_0.1.perc	reference	0	0.8249	0.1599353	0.7697334	0.8354	0	?+-??-	5628	2	0	547394	147	0	149	0.030629647956043428
Susceptibility	ENSG00000237649	KIFC1	6	33391823	Susceptibility.M3.MAF_0.1.perc	reference	0	0.8837	-0.028347	0.1364101	0.8354	0	-?-+-+	25754	61	0	587098	1402	0	1463	0.11105578609785807
Susceptibility	ENSG00000102468	HTR2A	13	46831546	Susceptibility.M3.MAF_0.1.perc	reference	34.6	0.1907	0.1172461	0.5642349	0.8354	0.5688912	-?+-++	24618	22	0	576872	550	0	572	0.864281634639701
Susceptibility	ENSG00000126653	NSRP1	17	30115521	Susceptibility.M3.MAF_0.1.perc	reference	33.5	0.1978	0.1105423	0.5318819	0.8354	0.478392	+?+--+	26490	62	0	590297	1341	0	1403	0.09894333929031952
Susceptibility	ENSG00000173581	CCDC106	19	55641062	Susceptibility.M3.MAF_0.1.perc	reference	0	0.6625	-0.056552	0.27214	0.8354	0	+?----	22473	14	0	562085	340	0	354	0.688581888337726
Severe	ENSG00000188807	TMEM201	1	9588911	Severe.M3.MAF_1.perc	reference	0	0.7613	0.0635292	0.3058037	0.8354	0	?-++++	3915	16	0	553167	2337	0	2353	0.001984711325598229
Severe	ENSG00000185842	DNAH14	1	224896262	Severe.M3.MAF_1.perc	reference	12.8	0.3322	0.0261907	0.1260106	0.8354	0.0136313	?--+-+	4675	130	2	570221	30066	97	30394	0.8484902191558014
Severe	ENSG00000135439	AGAP2	12	57723761	Severe.M3.MAF_1.perc	reference	0	0.959	0.0386889	0.1862097	0.8354	0	++--+-	4883	43	0	570490	7729	25	7822	0.12981022646319654
Hospitalized	ENSG00000182334	OR5P3	11	7824818	Hospitalized.M3.MAF_1.perc	reference	0	0.462	-0.104839	0.5045162	0.8354	0	?+----	9803	6	0	566727	253	1	261	0.7399774513526118
Hospitalized	ENSG00000004779	NDUFAB1	16	23581014	Hospitalized.M3.MAF_1.perc	reference	0	0.8249	0.1599353	0.7697334	0.8354	0	?+-??-	5628	2	0	547394	147	0	149	0.030629647956043428
Susceptibility	ENSG00000157060	SHCBP1L	1	182899865	Susceptibility.M3.MAF_1.perc	reference	0	0.9212	0.0267991	0.129011	0.8354	0	--++--	27756	72	0	595971	1455	2	1531	0.4261779334712209
Susceptibility	ENSG00000163702	IL17RC	3	9917074	Susceptibility.M3.MAF_1.perc	reference	0	0.5056	-0.0286025	0.1376787	0.8354	0	-?---+	26777	71	0	589611	1302	2	1377	0.6718499248768709
Susceptibility	ENSG00000161204	ABCF3	3	184186023	Susceptibility.M3.MAF_1.perc	reference	60.8	0.03713	0.0642663	0.3092948	0.8354	0.2267234	+?----	26670	241	1	580647	5753	7	6010	0.5105637147515771
Susceptibility	ENSG00000106483	SFRP4	7	37905932	Susceptibility.M3.MAF_1.perc	reference	0	0.651	-0.0328562	0.1581543	0.8354	0	+?-++-	26146	63	0	579197	984	2	1051	0.8205835112879495
Susceptibility	ENSG00000149311	ATM	11	108222832	Susceptibility.M3.MAF_1.perc	reference	0	0.9782	0.0098854	0.0475739	0.8354	0	+?++++	27126	526	1	591861	11076	7	11618	0.24344969445626097
Susceptibility	ENSG00000111364	DDX55	12	123602077	Susceptibility.M3.MAF_1.perc	reference	9.4	0.3526	0.0212341	0.1022152	0.8354	0.0080388	+?-+++	27120	209	0	591857	4821	2	5034	0.7765999216845729
Susceptibility	ENSG00000102468	HTR2A	13	46831546	Susceptibility.M3.MAF_1.perc	reference	34.6	0.1907	0.1172461	0.5642349	0.8354	0.5688912	-?+-++	24618	22	0	576872	550	0	572	0.864281634639701
Hospitalized	ENSG00000188157	AGRN	1	1020120	Hospitalized.M4.MAF_0.1.perc	reference	0	0.8887	0.0139379	0.0670977	0.8354	0	?+-+-+	12119	329	0	583309	19952	8	20297	0.07557582510742547
Hospitalized	ENSG00000143105	KCNA10	1	110517217	Hospitalized.M4.MAF_0.1.perc	reference	10.6	0.3458	0.0467111	0.2248723	0.8354	0.043841	?+-++-	11954	63	0	571409	3901	2	3968	0.7919992359267679
Susceptibility	ENSG00000082515	MRPL22	5	154941073	Susceptibility.M4.MAF_0.1.perc	reference	49.2	0.09647	0.0727505	0.3501873	0.8354	0.2527981	+?+-+-	26553	112	0	589874	2592	4	2712	0.9477080570381264
Susceptibility	ENSG00000111684	LPCAT3	12	6976185	Susceptibility.M4.MAF_0.1.perc	reference	27.9	0.2356	-0.052631	0.2533767	0.8354	0.0943116	+?+-+-	25851	78	0	585517	1862	0	1940	0.8004261517989972
Susceptibility	ENSG00000167618	LAIR2	19	54497879	Susceptibility.M4.MAF_0.1.perc	reference	0	0.6489	-0.0343033	0.1651073	0.8354	0	+?----	26432	40	0	589401	984	1	1026	0.8738097857648235
Severe	ENSG00000123737	EXOSC9	4	121801318	Severe.M4.MAF_1.perc	reference	0	0.6769	-0.0164408	0.0791469	0.8354	0	+-+++-	4981	43	0	570679	3482	2	3529	0.8793441412656287
Severe	ENSG00000166986	MARS1	12	57475445	Severe.M4.MAF_1.perc	reference	0	0.6952	-0.0252534	0.1215163	0.8354	0	--++--	4906	72	0	570620	9225	2	9301	0.6904108649426055
Susceptibility	ENSG00000079974	RABL2B	22	50767501	Susceptibility.M4.MAF_1.perc	reference	0	0.8934	-0.0236849	0.1139853	0.8354	0	-?+---	24530	88	0	585516	1961	2	2053	0.8413766026647671
Severe	ENSG00000181544	FANCB	23	14835961	Severe.M1.MAF_0.1.perc	reference	0	1	-1.0062948	4.8469542	0.8355	0	?-????	1524	0	0	499817	12	1	14	0.46005526005702974
Hospitalized	ENSG00000164082	GRM2	3	51707068	Hospitalized.M1.MAF_0.1.perc	reference	0	0.9603	0.1598716	0.769687	0.8355	0	?+--?-	6968	4	0	563813	149	0	153	0.7398918970525779
Hospitalized	ENSG00000066855	MTFR1	8	65644734	Hospitalized.M1.MAF_0.1.perc	reference	60.9	0.05317	0.2511427	1.2094999	0.8355	3.3133586	?---?+	7904	3	0	562633	189	0	192	0.8420697403029538
Hospitalized	ENSG00000120963	ZNF706	8	101177878	Hospitalized.M1.MAF_0.1.perc	reference	0	0.9392	-0.968012	4.6603009	0.8355	0	?-?+??	4670	1	0	392756	3	0	4	0.35640389564573294
Severe	ENSG00000171735	CAMTA1	1	6785454	Severe.M1.MAF_1.perc	reference	0	0.9707	0.1623105	0.7814427	0.8355	0	?+?+?-	1696	3	0	509512	384	0	387	0.8895068187647215
Severe	ENSG00000068028	RASSF1	3	50329782	Severe.M1.MAF_1.perc	reference	0	0.784	0.1238311	0.596356	0.8355	0	?-+---	3600	1	0	562239	230	0	231	0.6498907907360633
Severe	ENSG00000070371	CLTCL1	22	19179473	Severe.M1.MAF_1.perc	reference	16.5	0.309	0.0848053	0.4084086	0.8355	0.1426368	?-+?+-	4488	18	0	569120	1333	3	1357	0.23267192305754889
Severe	ENSG00000181544	FANCB	23	14835961	Severe.M1.MAF_1.perc	reference	0	1	-1.0062948	4.8469542	0.8355	0	?-????	1524	0	0	499817	12	1	14	0.46005526005702974
Hospitalized	ENSG00000173531	MST1	3	49683947	Hospitalized.M1.MAF_1.perc	reference	56.7	0.05522	-0.0997082	0.4801219	0.8355	0.6065231	?+-+--	10248	18	0	582192	896	1	916	0.9013155317076569
Hospitalized	ENSG00000120963	ZNF706	8	101177878	Hospitalized.M1.MAF_1.perc	reference	0	0.9392	-0.968012	4.6603009	0.8355	0	?-?+??	4670	1	0	392756	3	0	4	0.35640389564573294
Hospitalized	ENSG00000105327	BBC3	19	47220822	Hospitalized.M1.MAF_1.perc	reference	0	0.5347	0.0856657	0.4124476	0.8355	0	?+-+?-	7538	9	0	552820	472	0	481	0.7158578688488211
Susceptibility	ENSG00000132259	CNGA4	11	6234765	Susceptibility.M1.MAF_1.perc	reference	13.3	0.3291	-0.0485017	0.2336308	0.8355	0.0566477	-?+---	25588	74	0	590315	1514	0	1588	0.9543161746913362
Hospitalized	ENSG00000186479	RGS7BP	5	64506015	Hospitalized.M3.MAF_0.1.perc	reference	0	0.9919	-0.1040409	0.5008983	0.8355	0	?---?-	7885	5	0	550816	349	0	354	0.8112681570353201
Hospitalized	ENSG00000131725	WDR44	23	118346073	Hospitalized.M3.MAF_0.1.perc	reference	0	0.9971	-0.1109993	0.5346176	0.8355	0	?---?-	7375	1	1	522940	122	44	213	0.626053123306772
Susceptibility	ENSG00000121570	DPPA4	3	109326141	Susceptibility.M3.MAF_0.1.perc	reference	0	0.9285	-0.0731737	0.3523359	0.8355	0	-?+---	24388	11	0	572440	211	0	222	0.8481370151503564
Susceptibility	ENSG00000111863	ADTRP	6	11712054	Susceptibility.M3.MAF_0.1.perc	reference	0	0.8058	-0.0703192	0.3386462	0.8355	0	+?-+--	24849	9	0	585539	227	0	236	0.8268967769766733
Susceptibility	ENSG00000164808	SPIDR	8	47260878	Susceptibility.M3.MAF_0.1.perc	reference	0	0.9971	0.0248424	0.1196337	0.8355	0	-?++++	25248	81	0	589261	1833	1	1916	0.6434379857634336
Severe	ENSG00000215883	CYB5RL	1	54169651	Severe.M3.MAF_1.perc	reference	0	0.7396	-0.0901627	0.4341338	0.8355	0	?-++--	4675	6	0	570233	423	1	431	0.9245085581929777
Severe	ENSG00000143458	GABPB2	1	151070578	Severe.M3.MAF_1.perc	reference	0	0.6553	-0.0720716	0.3471336	0.8355	0	?-+---	4360	12	0	567049	1227	2	1243	0.8310664559690053
Severe	ENSG00000168303	MPLKIP	7	40126027	Severe.M3.MAF_1.perc	reference	0	0.7138	-0.1305524	0.6286577	0.8355	0	?-+-?-	3740	2	0	561489	470	0	472	0.7477456330227495
Severe	ENSG00000196236	XPNPEP3	22	40857077	Severe.M3.MAF_1.perc	reference	0	0.8383	-0.0647509	0.3117837	0.8355	0	?+----	4689	16	0	570127	1344	1	1362	0.35115797508773133
Hospitalized	ENSG00000186479	RGS7BP	5	64506015	Hospitalized.M3.MAF_1.perc	reference	0	0.9919	-0.1040409	0.5008983	0.8355	0	?---?-	7885	5	0	550816	349	0	354	0.8112681570353201
Hospitalized	ENSG00000102837	OLFM4	13	53028813	Hospitalized.M3.MAF_1.perc	reference	0	0.8487	0.0660635	0.3181684	0.8355	0	?+----	10872	15	0	577637	867	0	882	0.7832628507016125
Hospitalized	ENSG00000198794	SCAMP5	15	74957219	Hospitalized.M3.MAF_1.perc	reference	0	0.9974	-0.1050466	0.5058859	0.8355	0	?--+--	9846	6	0	563645	318	0	324	0.6957421714820657
Hospitalized	ENSG00000131725	WDR44	23	118346073	Hospitalized.M3.MAF_1.perc	reference	0	0.9971	-0.1109993	0.5346176	0.8355	0	?---?-	7375	1	1	522940	122	44	213	0.626053123306772
Susceptibility	ENSG00000119632	IFI27L2	14	94127779	Susceptibility.M3.MAF_1.perc	reference	0	0.8228	-0.0413837	0.1992938	0.8355	0	-?+-?-	24621	31	0	563578	586	0	617	0.959892558333421
Severe	ENSG00000172992	DCAKD	17	45023340	Severe.M4.MAF_0.1.perc	reference	0	0.7147	-0.050899	0.2451185	0.8355	0	+---?+	4477	25	0	567922	2790	1	2817	0.4782622875653773
Severe	ENSG00000196684	HSH2D	19	16134028	Severe.M4.MAF_0.1.perc	reference	11.7	0.3387	-0.0949544	0.4572164	0.8355	0.1971788	?-+--+	3771	12	0	563729	2521	2	2537	0.9397519144839439
Hospitalized	ENSG00000244038	DDOST	1	20651767	Hospitalized.M4.MAF_0.1.perc	reference	14.8	0.3191	-0.0551306	0.265573	0.8355	0.0802254	---+++	11150	57	1	584628	3360	5	3429	0.48682312389518967
Hospitalized	ENSG00000175449	RFESD	5	95646754	Hospitalized.M4.MAF_0.1.perc	reference	0	0.7004	-0.0544186	0.2621021	0.8355	0	?-+---	11281	24	0	581319	1130	0	1154	0.9227143624063547
Hospitalized	ENSG00000148357	HMCN2	9	130265882	Hospitalized.M4.MAF_0.1.perc	reference	0	0.9953	-0.0205959	0.0991829	0.8355	0	?---+-	11986	143	0	580845	7922	3	8071	0.8961969456313639
Severe	ENSG00000127481	UBR4	1	19074510	Severe.M4.MAF_1.perc	reference	0	0.8529	-0.015584	0.0750514	0.8355	0	?-++--	4773	285	0	570427	36733	16	37050	0.5873815294209312
Severe	ENSG00000183347	GBP6	1	89364059	Severe.M4.MAF_1.perc	reference	36.1	0.1803	0.0426856	0.2055018	0.8355	0.0677863	?-++--	4698	102	0	570368	11412	10	11534	0.6275202700108958
Hospitalized	ENSG00000130182	ZSCAN10	16	3088890	Hospitalized.M4.MAF_1.perc	reference	0	0.7259	0.0183282	0.0882704	0.8355	0	?+---+	11503	170	0	581321	11686	22	11900	0.8871129803258506
Hospitalized	ENSG00000232258	TMEM114	16	8537605	Hospitalized.M4.MAF_1.perc	reference	23.7	0.2635	0.0677838	0.3265252	0.8355	0.1441219	?++--+	11012	72	0	577340	2430	0	2502	0.7044041690599472
Susceptibility	ENSG00000198633	ZNF534	19	52429187	Susceptibility.M4.MAF_1.perc	reference	0	0.6714	0.0076686	0.0369336	0.8355	0	-?++-+	27268	883	0	591872	19445	18	20364	0.8331909242504204
Severe	ENSG00000184083	FAM120C	23	54068324	Severe.M1.MAF_0.1.perc	reference	0	0.9978	-0.5568952	2.6841704	0.8356	0	?-???-	1579	0	0	508987	5	7	19	0.7172663198948478
Hospitalized	ENSG00000213185	FAM24B	10	122849078	Hospitalized.M1.MAF_0.1.perc	reference	0	0.7461	-0.1896632	0.9141823	0.8356	0	?+-?-?	6142	1	0	551111	108	0	109	0.8475552116156467
Hospitalized	ENSG00000076043	REXO2	11	114439435	Hospitalized.M1.MAF_0.1.perc	reference	0	0.9043	-0.1796888	0.8660739	0.8356	0	?+--?-	7490	2	0	572725	114	0	116	0.18260233436152046
Susceptibility	ENSG00000182103	FAM181B	11	82729940	Susceptibility.M1.MAF_0.1.perc	reference	0	0.9182	0.1625152	0.7832844	0.8356	0	-?+?-?	21585	3	0	551284	44	0	47	0.6776611242377705
Hospitalized	ENSG00000213185	FAM24B	10	122849078	Hospitalized.M1.MAF_1.perc	reference	0	0.7461	-0.1896632	0.9141823	0.8356	0	?+-?-?	6142	1	0	551111	108	0	109	0.8475552116156467
Hospitalized	ENSG00000148803	FUOM	10	133355158	Hospitalized.M1.MAF_1.perc	reference	0	0.9705	-0.1017141	0.4902126	0.8356	0	?-+---	9771	6	0	567572	234	2	244	0.7641336610716789
Hospitalized	ENSG00000076043	REXO2	11	114439435	Hospitalized.M1.MAF_1.perc	reference	0	0.9043	-0.1796888	0.8660739	0.8356	0	?+--?-	7490	2	0	572725	114	0	116	0.18260233436152046
Susceptibility	ENSG00000182103	FAM181B	11	82729940	Susceptibility.M1.MAF_1.perc	reference	0	0.9182	0.1625152	0.7832844	0.8356	0	-?+?-?	21585	3	0	551284	44	0	47	0.6776611242377705
Severe	ENSG00000164318	EGFLAM	5	38258409	Severe.M3.MAF_0.1.perc	reference	0	0.8021	0.0387369	0.1867077	0.8356	0	+-+-++	4752	40	0	569798	5801	4	5849	0.9881096239804225
Severe	ENSG00000090263	MRPS33	7	141002610	Severe.M3.MAF_0.1.perc	reference	0	0.4375	0.1298024	0.6254189	0.8356	0	?-+---	2439	1	0	560957	423	0	424	0.7109586628559389
Severe	ENSG00000006118	TMEM132A	11	60924460	Severe.M3.MAF_0.1.perc	reference	0	0.9894	0.0725658	0.3496354	0.8356	0	?-++--	4301	12	0	567956	1012	0	1024	0.730891594494032
Severe	ENSG00000213022	KLK9	19	51002508	Severe.M3.MAF_0.1.perc	reference	0	0.5231	-0.1119054	0.5392936	0.8356	0	?++--?	4620	11	0	561060	154	1	167	0.37477296695301765
Hospitalized	ENSG00000101574	METTL4	18	2537525	Hospitalized.M3.MAF_0.1.perc	reference	0	0.9222	0.057778	0.2783415	0.8356	0	?++-?+	10761	19	0	579547	1101	0	1120	0.7601639014594479
Susceptibility	ENSG00000103647	CORO2B	15	68578993	Susceptibility.M3.MAF_0.1.perc	reference	0	0.9169	-0.0392504	0.189102	0.8356	0	-?-+--	25619	32	0	586535	714	0	746	0.8159191263672799
Severe	ENSG00000090263	MRPS33	7	141002610	Severe.M3.MAF_1.perc	reference	0	0.4375	0.1298024	0.6254189	0.8356	0	?-+---	2439	1	0	560957	423	0	424	0.7109586628559389
Hospitalized	ENSG00000155511	GRIA1	5	153489615	Hospitalized.M3.MAF_1.perc	reference	0	0.8568	-0.0434607	0.2094477	0.8356	0	?-+-?+	7239	26	0	561516	2169	2	2199	0.38388575722249013
Hospitalized	ENSG00000101842	VSIG1	23	108044970	Hospitalized.M3.MAF_1.perc	reference	0	0.5753	-0.0998806	0.4811783	0.8356	0	?-+?+-	8519	1	2	523765	59	36	136	0.8774247255910441
Susceptibility	ENSG00000181418	DDN	12	48995149	Susceptibility.M3.MAF_1.perc	reference	26.1	0.2476	-0.0869644	0.4191179	0.8356	0.2524724	+?----	25078	31	0	573609	571	0	602	0.9572300468745566
Susceptibility	ENSG00000135406	PRPH	12	49293252	Susceptibility.M3.MAF_1.perc	reference	58.7	0.04596	0.0764786	0.3685502	0.8356	0.3216383	-?-++-	26109	459	1	586338	12124	13	12611	0.6605268980557566
Susceptibility	ENSG00000100836	PABPN1	14	23321289	Susceptibility.M3.MAF_1.perc	reference	10.9	0.3437	0.0581289	0.2801014	0.8356	0.0731764	-?-+-+	25717	51	0	588942	1162	0	1213	0.8885098865287098
Susceptibility	ENSG00000149635	OCSTAMP	20	46540946	Susceptibility.M3.MAF_1.perc	reference	0	0.7944	0.0345063	0.1663162	0.8356	0	+?++--	25956	44	1	578649	898	1	946	0.7749455913467216
Severe	ENSG00000197837	H4-16	12	14767999	Severe.M4.MAF_0.1.perc	reference	0	0.9318	-0.1078451	0.5196559	0.8356	0	?-+?--	4008	5	0	565496	503	0	508	0.7110775837535206
Severe	ENSG00000108433	GOSR2	17	46923075	Severe.M4.MAF_0.1.perc	reference	51.8	0.06543	0.127398	0.6137484	0.8356	0.8979279	--+---	4458	18	0	567914	2706	0	2724	0.7705867702144034
Susceptibility	ENSG00000135632	SMYD5	2	73214222	Susceptibility.M4.MAF_0.1.perc	reference	0	0.5799	0.0220656	0.1063157	0.8356	0	+?-++-	27079	103	0	591673	2239	0	2342	0.6533196154715006
Susceptibility	ENSG00000077097	TOP2B	3	25597905	Susceptibility.M4.MAF_0.1.perc	reference	0	0.8795	0.0133966	0.064564	0.8356	0	-?++++	26914	281	1	591106	6398	5	6691	0.7387951217895327
Severe	ENSG00000276966	H4C5	6	26204552	Severe.M4.MAF_1.perc	reference	0	0.9852	0.0645028	0.3108301	0.8356	0	?+----	4565	15	0	568925	1454	0	1469	0.8581119360431588
Severe	ENSG00000180061	TMEM150B	19	55312801	Severe.M4.MAF_1.perc	reference	0	0.917	-0.023906	0.1151957	0.8356	0	----++	4834	36	0	570041	4251	4	4295	0.8003346782840172
Hospitalized	ENSG00000197747	S100A10	1	151982915	Hospitalized.M4.MAF_1.perc	reference	9.4	0.3458	-0.0618095	0.2977657	0.8356	0.0817113	?--+?+	10842	49	0	567358	3787	4	3844	0.49022664650145154
Hospitalized	ENSG00000144451	SPAG16	2	213284379	Hospitalized.M4.MAF_1.perc	reference	0	0.5725	0.0208164	0.1003389	0.8356	0	?+--+-	12124	145	0	583311	8613	16	8790	0.20558011465873052
Hospitalized	ENSG00000175820	CCDC168	13	102729367	Hospitalized.M4.MAF_1.perc	reference	0	0.8936	0.0137664	0.0663248	0.8356	0	?+----	12094	337	1	571515	19165	19	19542	0.8586045829750795
Susceptibility	ENSG00000143158	MPC2	1	167916675	Susceptibility.M4.MAF_1.perc	reference	0	0.6921	-0.041232	0.198716	0.8356	0	-?++-+	25146	29	0	585047	655	0	684	0.9297347393779046
Severe	ENSG00000138068	SULT6B1	2	37167820	Severe.M1.MAF_0.1.perc	reference	46	0.1159	0.2303091	1.1102677	0.8357	2.5670362	---?+-	4125	4	0	566500	361	0	365	0.9369045917284156
Susceptibility	ENSG00000163686	ABHD6	3	58237532	Susceptibility.M1.MAF_0.1.perc	reference	0	0.9579	0.0839639	0.4048262	0.8357	0	-?+-+-	22971	8	0	558409	144	0	152	0.7108771612071948
Susceptibility	ENSG00000105991	HOXA1	7	27092993	Susceptibility.M1.MAF_0.1.perc	reference	0	0.967	-0.0782868	0.3775617	0.8357	0	-?---?	23199	8	0	577657	174	0	182	0.6637478975153479
Susceptibility	ENSG00000178445	GLDC	9	6532467	Susceptibility.M1.MAF_0.1.perc	reference	0	0.4698	0.0416693	0.2008778	0.8357	0	-?+--+	25605	30	0	588087	660	0	690	0.8335675404700198
Susceptibility	ENSG00000048649	RSF1	11	77659996	Susceptibility.M1.MAF_0.1.perc	reference	0	0.6726	-0.0736391	0.3549823	0.8357	0	-?---+	22196	8	0	567621	225	0	233	0.8404842373129137
Severe	ENSG00000138068	SULT6B1	2	37167820	Severe.M1.MAF_1.perc	reference	46	0.1159	0.2302523	1.1102716	0.8357	2.5671369	---?+-	4125	4	0	566500	362	0	366	0.9369045917284156
Severe	ENSG00000156471	PTDSS1	8	96261902	Severe.M1.MAF_1.perc	reference	0	0.9963	0.2395231	1.1552134	0.8357	0	?+-?--	2062	0	0	553108	143	0	143	0.6862670120279457
Susceptibility	ENSG00000163686	ABHD6	3	58237532	Susceptibility.M1.MAF_1.perc	reference	0	0.9579	0.0839639	0.4048262	0.8357	0	-?+-+-	22971	8	0	558409	144	0	152	0.7108771612071948
Susceptibility	ENSG00000105991	HOXA1	7	27092993	Susceptibility.M1.MAF_1.perc	reference	0	0.967	-0.0782868	0.3775617	0.8357	0	-?---?	23199	8	0	577657	174	0	182	0.6637478975153479
Severe	ENSG00000123144	TRIR	19	12730640	Severe.M3.MAF_0.1.perc	reference	0	0.9992	-0.2918667	1.4074535	0.8357	0	?---??	3103	1	0	539470	33	0	34	0.8445013941949407
Hospitalized	ENSG00000144320	LNPK	2	175923882	Hospitalized.M3.MAF_0.1.perc	reference	0	0.4767	-0.0621902	0.2998781	0.8357	0	?----+	9612	14	0	564575	912	0	926	0.5368700416242576
Hospitalized	ENSG00000198794	SCAMP5	15	74957219	Hospitalized.M3.MAF_0.1.perc	reference	0	0.9974	-0.1049465	0.5059577	0.8357	0	?--+--	9816	6	0	551853	317	0	323	0.6957421714820657
Susceptibility	ENSG00000115091	ACTR3	2	113890063	Susceptibility.M3.MAF_0.1.perc	reference	0	0.786	0.0688886	0.3320642	0.8357	0	-?++??	21160	11	0	549483	231	0	242	0.7854331621578128
Susceptibility	ENSG00000169085	VXN	8	66493520	Susceptibility.M3.MAF_0.1.perc	reference	0	0.9604	-0.0508496	0.2451712	0.8357	0	+?----	23471	17	0	575607	426	0	443	0.33055088909801
Susceptibility	ENSG00000255804	OR6J1	14	22630929	Susceptibility.M3.MAF_0.1.perc	reference	0	0.9166	-0.6485386	3.1278094	0.8357	0	??-?-?	946	2	0	7656	2	0	4	0.6483617371315095
Susceptibility	ENSG00000178852	EFCAB13	17	47323290	Susceptibility.M3.MAF_0.1.perc	reference	0	0.963	-0.0316044	0.152369	0.8357	0	+?---+	26945	48	0	590181	1047	2	1099	0.7656838603271776
Susceptibility	ENSG00000182492	BGN	23	153494980	Susceptibility.M3.MAF_0.1.perc	reference	61.6	0.05023	-0.0930252	0.4486188	0.8357	0.4076341	+?--?-	22557	2	5	529177	145	71	299	0.759445254901449
Severe	ENSG00000123144	TRIR	19	12730640	Severe.M3.MAF_1.perc	reference	0	0.9992	-0.2918667	1.4074535	0.8357	0	?---??	3103	1	0	539470	33	0	34	0.8445013941949407
Hospitalized	ENSG00000144357	UBR3	2	169827454	Hospitalized.M3.MAF_1.perc	reference	52.6	0.06127	-0.1105087	0.5327702	0.8357	0.7371445	+----+	11765	53	0	575775	3575	2	3632	0.7695169002776857
Hospitalized	ENSG00000155755	TMEM237	2	201620184	Hospitalized.M3.MAF_1.perc	reference	0	0.5974	0.0427495	0.2061332	0.8357	0	?-+++-	11845	41	0	582340	1714	1	1757	0.5294296705567634
Susceptibility	ENSG00000187944	C2orf66	2	196804417	Susceptibility.M3.MAF_1.perc	reference	0	0.9709	-0.0636407	0.3069365	0.8357	0	-?+-?-	22782	11	0	571416	250	0	261	0.7938072189525825
Susceptibility	ENSG00000155868	MED7	5	157137424	Susceptibility.M3.MAF_1.perc	reference	0	0.7342	0.0550471	0.265388	0.8357	0	-?++-+	26042	20	0	578819	335	0	355	0.5660895817442867
Susceptibility	ENSG00000198535	C2CD4A	15	62066977	Susceptibility.M3.MAF_1.perc	reference	0	0.843	-0.0151593	0.0730957	0.8357	0	-?-+++	26073	199	1	587084	5158	7	5373	0.8298589564238683
Susceptibility	ENSG00000182492	BGN	23	153494980	Susceptibility.M3.MAF_1.perc	reference	61.6	0.05023	-0.0930252	0.4486188	0.8357	0.4076341	+?--?-	22557	2	5	529177	145	71	299	0.759445254901449
Severe	ENSG00000213024	NUP62	19	49906825	Severe.M4.MAF_0.1.perc	reference	25.1	0.2461	-0.1077585	0.5194905	0.8357	0.4120056	--+--+	3491	22	0	176620	1154	0	1176	0.7710098636909541
Hospitalized	ENSG00000176406	RIMS2	8	103500696	Hospitalized.M4.MAF_0.1.perc	reference	0	0.6102	-0.018396	0.0886738	0.8357	0	?-+++-	12124	200	0	583311	10257	3	10463	0.9703579951335143
Hospitalized	ENSG00000165699	TSC1	9	132891348	Hospitalized.M4.MAF_0.1.perc	reference	0	0.7847	0.0235725	0.1136438	0.8357	0	?-++-+	11926	119	0	580752	6596	1	6717	0.8857334154288063
Susceptibility	ENSG00000027001	MIPEP	13	23730189	Susceptibility.M4.MAF_0.1.perc	reference	2.5	0.4003	-0.0166337	0.0802064	0.8357	0.0025815	++-+--	27802	253	0	596155	5849	2	6106	0.22747178511317726
Susceptibility	ENSG00000243708	PLA2G4B	15	41837775	Susceptibility.M4.MAF_0.1.perc	reference	0	0.6991	0.0117159	0.056506	0.8357	0	--++++	27075	366	0	586547	8344	4	8718	0.6419945400651557
Severe	ENSG00000139990	DCAF5	14	69050881	Severe.M4.MAF_1.perc	reference	0	0.7269	0.0351819	0.1695863	0.8357	0	-+--++	4419	57	1	564519	5386	2	5449	0.8631838022755546
Hospitalized	ENSG00000185825	BCAP31	23	153700492	Hospitalized.M4.MAF_1.perc	reference	0	0.8596	0.0492968	0.2376494	0.8357	0	?+--+-	10277	12	10	526161	211	107	457	0.9011829637480846
Hospitalized	ENSG00000173821	RNF213	17	80260866	Hospitalized.M1.MAF_0.1.perc	reference	31.9	0.2088	-0.0873579	0.4214274	0.8358	0.2922607	?+---+	11666	35	0	582215	1757	1	1794	0.5156500195299969
Susceptibility	ENSG00000197110	IFNL3	19	39243553	Susceptibility.M1.MAF_0.1.perc	reference	0	0.949	-0.10158	0.4902082	0.8358	0	-?---?	22257	4	0	569715	112	0	116	0.905125516803142
Susceptibility	ENSG00000169551	CT55	23	135156540	Susceptibility.M1.MAF_0.1.perc	reference	0	1	-1.043016	5.0319744	0.8358	0	??-???	14167	0	0	392249	1	0	1	0.8741272343572168
Hospitalized	ENSG00000160781	PAQR6	1	156243320	Hospitalized.M1.MAF_1.perc	reference	0	0.8127	0.0795089	0.3835176	0.8358	0	?+-+?-	9812	11	0	575171	513	0	524	0.4904030931949019
Hospitalized	ENSG00000187559	FOXD4L3	9	68302867	Hospitalized.M1.MAF_1.perc	reference	0	0.6968	0.0594404	0.2868569	0.8358	0	?+----	5987	13	0	561039	768	1	783	0.992398677546813
Susceptibility	ENSG00000149547	EI24	11	125569280	Susceptibility.M1.MAF_1.perc	reference	0	0.8994	0.1176556	0.5677716	0.8358	0	??+-+-	21767	20	0	548196	76	4	104	0.8030744952897909
Susceptibility	ENSG00000197110	IFNL3	19	39243553	Susceptibility.M1.MAF_1.perc	reference	0	0.949	-0.10158	0.4902082	0.8358	0	-?---?	22257	4	0	569715	112	0	116	0.905125516803142
Susceptibility	ENSG00000169551	CT55	23	135156540	Susceptibility.M1.MAF_1.perc	reference	0	1	-1.043016	5.0319744	0.8358	0	??-???	14167	0	0	392249	1	0	1	0.8741272343572168
Severe	ENSG00000130300	PLVAP	19	17351450	Severe.M3.MAF_0.1.perc	reference	0	0.9861	-0.1774052	0.8561072	0.8358	0	?--?--	3675	2	0	553650	224	1	228	0.6096765249784241
Hospitalized	ENSG00000120251	GRIA2	4	157204182	Hospitalized.M3.MAF_0.1.perc	reference	0	0.9214	0.062151	0.2998219	0.8358	0	?+-?+-	9716	19	0	564122	895	0	914	0.8192017109100973
Susceptibility	ENSG00000122965	RBM19	12	113816738	Susceptibility.M3.MAF_0.1.perc	reference	0	0.782	-0.0177433	0.0855863	0.8358	0	-?-+-+	27221	157	0	591684	3540	1	3699	0.5146252612350036
Susceptibility	ENSG00000131634	TMEM204	16	1528688	Susceptibility.M3.MAF_0.1.perc	reference	0	0.6338	0.0434484	0.209644	0.8358	0	+-+---	25190	27	0	589747	545	0	572	0.678642899231012
Susceptibility	ENSG00000169551	CT55	23	135156540	Susceptibility.M3.MAF_0.1.perc	reference	0	1	-1.043016	5.0319744	0.8358	0	??-???	14167	0	0	392249	1	0	1	0.8741272343572168
Severe	ENSG00000168517	HEXIM2	17	45160700	Severe.M3.MAF_1.perc	reference	0	0.9966	-0.1139898	0.5498324	0.8358	0	?-+---	4435	6	0	568228	528	0	534	0.8503370493636444
Severe	ENSG00000130300	PLVAP	19	17351450	Severe.M3.MAF_1.perc	reference	0	0.9861	-0.1774052	0.8561072	0.8358	0	?--?--	3675	2	0	553650	224	1	228	0.6096765249784241
Hospitalized	ENSG00000153936	HS2ST1	1	86914635	Hospitalized.M3.MAF_1.perc	reference	0	0.9859	0.0606077	0.2923525	0.8358	0	?+--+-	7481	12	1	533317	715	0	729	0.7033853548420308
Hospitalized	ENSG00000146540	C7orf50	7	996986	Hospitalized.M3.MAF_1.perc	reference	28.8	0.2299	0.1112346	0.5367413	0.8358	0.4261264	?+---+	10075	15	0	579042	710	1	727	0.622576967957859
Susceptibility	ENSG00000221986	MYBPHL	1	109292365	Susceptibility.M3.MAF_1.perc	reference	0	0.8259	-0.0396088	0.1911188	0.8358	0	-+--++	27718	47	0	594081	353	1	402	0.7604670642673468
Susceptibility	ENSG00000064692	SNCAIP	5	122311354	Susceptibility.M3.MAF_1.perc	reference	0	0.5484	-0.0112983	0.0545082	0.8358	0	---+--	27803	381	0	596161	8477	21	8900	0.4555611722363058
Susceptibility	ENSG00000110446	SLC15A3	11	60937060	Susceptibility.M3.MAF_1.perc	reference	0	0.8155	-0.0187865	0.090663	0.8358	0	+?-+-+	25940	136	0	591631	2952	3	3094	0.5513690171416881
Susceptibility	ENSG00000212657	KRTAP16-1	17	41307700	Susceptibility.M3.MAF_1.perc	reference	0	0.6983	0.0621792	0.2999738	0.8358	0	+?-+--	23929	14	0	571597	278	0	292	0.760408543186916
Susceptibility	ENSG00000046647	GEMIN8	23	14006726	Susceptibility.M3.MAF_1.perc	reference	0	0.5693	0.0756391	0.3649207	0.8358	0	-?+-??	22479	3	2	527873	60	26	119	0.5425335604000724
Susceptibility	ENSG00000169551	CT55	23	135156540	Susceptibility.M3.MAF_1.perc	reference	0	1	-1.043016	5.0319744	0.8358	0	??-???	14167	0	0	392249	1	0	1	0.8741272343572168
Severe	ENSG00000168497	CAVIN2	2	191834310	Severe.M4.MAF_0.1.perc	reference	0	0.6328	0.0579723	0.2797263	0.8358	0	++--++	4600	21	0	566365	2147	1	2170	0.927441784291701
Susceptibility	ENSG00000143420	ENSA	1	150600851	Susceptibility.M4.MAF_0.1.perc	reference	0	0.8641	0.044033	0.212487	0.8358	0	-?+---	24507	26	0	584483	548	0	574	0.7214436041899122
Susceptibility	ENSG00000180900	SCRIB	8	143790920	Susceptibility.M4.MAF_0.1.perc	reference	50.2	0.09067	0.027477	0.1325637	0.8358	0.0372583	-?-+++	27126	545	1	591861	12925	4	13480	0.5757186909217915
Susceptibility	ENSG00000092140	G2E3	14	30559158	Susceptibility.M4.MAF_0.1.perc	reference	22.9	0.2686	0.0550934	0.265808	0.8358	0.0991737	-?-+++	27221	106	0	591684	2510	3	2622	0.145726505402269
Severe	ENSG00000133119	RFC3	13	33818069	Severe.M4.MAF_1.perc	reference	8.7	0.3604	-0.0618021	0.298166	0.8358	0.0610673	--++-+	4904	20	0	570611	2563	1	2585	0.647799880046306
Hospitalized	ENSG00000135913	USP37	2	218450251	Hospitalized.M4.MAF_1.perc	reference	24.4	0.2512	0.0363841	0.1754976	0.8358	0.0477655	+---++	12184	192	1	588228	12390	32	12648	0.3372307031041535
Hospitalized	ENSG00000047579	DTNBP1	6	15522807	Hospitalized.M4.MAF_1.perc	reference	0	0.6655	0.0189015	0.0911763	0.8358	0	?++---	12124	159	0	583310	10897	20	11096	0.8434739695748448
Hospitalized	ENSG00000112761	CCN6	6	112054075	Hospitalized.M4.MAF_1.perc	reference	0	0.8112	-0.0262981	0.1268861	0.8358	0	?+---+	11963	80	0	583116	5519	4	5607	0.37894492796195944
Hospitalized	ENSG00000154957	ZNF18	17	11977439	Hospitalized.M4.MAF_1.perc	reference	28.4	0.2324	0.0623599	0.3008265	0.8358	0.1341482	?--+-+	11111	46	0	580203	2410	1	2458	0.7441676402655988
Susceptibility	ENSG00000143420	ENSA	1	150600851	Susceptibility.M4.MAF_1.perc	reference	0	0.8641	0.044033	0.212487	0.8358	0	-?+---	24507	26	0	584483	548	0	574	0.7214436041899122
Susceptibility	ENSG00000160741	CRTC2	1	153947669	Susceptibility.M4.MAF_1.perc	reference	0	0.5077	-0.0134669	0.0649883	0.8358	0	+?-+--	27175	275	0	591500	6250	4	6533	0.7473364166248255
Susceptibility	ENSG00000111261	MANSC1	12	12326056	Susceptibility.M4.MAF_1.perc	reference	15.2	0.3176	-0.0238946	0.1152764	0.8358	0.0121202	-?+---	26049	165	0	579021	3331	5	3506	0.901304649471613
Susceptibility	ENSG00000060069	CTDP1	18	79679803	Susceptibility.M4.MAF_1.perc	reference	0	0.9465	-0.0118473	0.0571525	0.8358	0	+?--+-	26972	350	1	589395	8107	8	8475	0.6256813771107803
Susceptibility	ENSG00000167491	GATAD2A	19	19385826	Susceptibility.M4.MAF_1.perc	reference	61.7	0.03347	-0.0373019	0.1799981	0.8358	0.0771937	-?++--	27126	338	0	591861	6760	4	7106	0.5181413268056996
Severe	ENSG00000137101	CD72	9	35609979	Severe.M1.MAF_0.1.perc	reference	0	0.9841	0.2420674	1.1688518	0.8359	0	?+----	1966	0	0	549858	127	0	127	0.6114800385800873
Severe	ENSG00000250091	DNAH10OS	12	123925461	Severe.M1.MAF_0.1.perc	reference	0	1	-1.006556	4.8598217	0.8359	0	?--??-	1638	0	0	517165	14	0	14	0.8359
Hospitalized	ENSG00000040487	SLC66A1	1	19312326	Hospitalized.M1.MAF_0.1.perc	reference	0	0.9992	-0.1162929	0.5615601	0.8359	0	?----?	6675	2	0	564855	305	1	309	0.9086665970258124
Hospitalized	ENSG00000115486	GGCX	2	85544720	Hospitalized.M1.MAF_0.1.perc	reference	0	0.8763	0.0736531	0.3555749	0.8359	0	?+--?-	10016	11	0	579002	559	0	570	0.5637956447451314
Hospitalized	ENSG00000072506	HSD17B10	23	53431258	Hospitalized.M1.MAF_0.1.perc	reference	0	1	-1.02682	4.957758	0.8359	0	?-????	768	0	0	107577	0	2	4	0.6640892385990499
Susceptibility	ENSG00000260916	CCPG1	15	55340032	Susceptibility.M1.MAF_0.1.perc	reference	0	0.7382	-0.0357609	0.1725944	0.8359	0	-?+---	25284	35	0	589032	928	0	963	0.7237464465536135
Severe	ENSG00000248933	USP17L22	4	9267619	Severe.M1.MAF_1.perc	reference	0	1	-2.89514	13.974353	0.8359	0	?-????	328	0	0	877	1	0	1	0.5231143627860753
Severe	ENSG00000250091	DNAH10OS	12	123925461	Severe.M1.MAF_1.perc	reference	0	1	-1.006556	4.8598217	0.8359	0	?--??-	1638	0	0	517165	14	0	14	0.8359
Severe	ENSG00000140015	KCNH5	14	62699464	Severe.M1.MAF_1.perc	reference	0	0.8653	0.1422665	0.6866675	0.8359	0	?+-?+-	4088	3	0	567176	260	0	263	0.6303432853070817
Hospitalized	ENSG00000040487	SLC66A1	1	19312326	Hospitalized.M1.MAF_1.perc	reference	0	0.9992	-0.1162929	0.5615601	0.8359	0	?----?	6675	2	0	564855	305	1	309	0.9086665970258124
Hospitalized	ENSG00000115486	GGCX	2	85544720	Hospitalized.M1.MAF_1.perc	reference	0	0.8763	0.0736531	0.3555749	0.8359	0	?+--?-	10016	11	0	579002	559	0	570	0.5637956447451314
Hospitalized	ENSG00000134627	PIWIL4	11	94543840	Hospitalized.M1.MAF_1.perc	reference	0	0.9801	-0.0910306	0.4394805	0.8359	0	?-++--	7802	13	0	577359	351	0	364	0.9355574690734528
Hospitalized	ENSG00000072506	HSD17B10	23	53431258	Hospitalized.M1.MAF_1.perc	reference	0	1	-1.02682	4.957758	0.8359	0	?-????	768	0	0	107577	0	2	4	0.6640892385990499
Susceptibility	ENSG00000170584	NUDCD2	5	163446526	Susceptibility.M1.MAF_1.perc	reference	0	0.9763	-0.0631268	0.3048361	0.8359	0	-?----	25616	14	0	586536	246	0	260	0.875942663795898
Severe	ENSG00000223953	C1QTNF5	11	119338942	Severe.M3.MAF_0.1.perc	reference	30.7	0.2282	0.2185642	1.055112	0.8359	1.3369523	?-+?+-	3881	2	0	563921	55	0	57	0.5220402868547748
Severe	ENSG00000250091	DNAH10OS	12	123925461	Severe.M3.MAF_0.1.perc	reference	0	1	-1.006556	4.8598217	0.8359	0	?--??-	1638	0	0	517165	14	0	14	0.8359
Hospitalized	ENSG00000180875	GREM2	1	240489573	Hospitalized.M3.MAF_0.1.perc	reference	43.4	0.1323	0.2695771	1.3011029	0.8359	3.2751601	?----+	6416	1	0	520398	98	0	99	0.7300987736842759
Hospitalized	ENSG00000163440	PDCL2	4	55556519	Hospitalized.M3.MAF_0.1.perc	reference	0	0.757	0.0603628	0.2914484	0.8359	0	?+--?-	10067	12	1	578762	938	0	952	0.7655852274358059
Hospitalized	ENSG00000072042	RDH11	14	67676800	Hospitalized.M3.MAF_0.1.perc	reference	0	0.9767	-0.0678647	0.3277205	0.8359	0	?---+-	10455	16	0	567253	628	0	644	0.6545165616922511
Hospitalized	ENSG00000166396	SERPINB7	18	63752935	Hospitalized.M3.MAF_0.1.perc	reference	0	0.8863	-0.0656964	0.3170823	0.8359	0	?---?+	9035	13	0	563190	903	3	922	0.7921494040580499
Susceptibility	ENSG00000108468	CBX1	17	48070052	Susceptibility.M3.MAF_0.1.perc	reference	0	0.9666	-0.2010722	0.970549	0.8359	0	??--+?	20445	2	0	541196	32	0	34	0.8125006453049851
Susceptibility	ENSG00000166377	ATP9B	18	79069285	Susceptibility.M3.MAF_0.1.perc	reference	9.8	0.3503	-0.0268306	0.1294898	0.8359	0.0153669	+?-++-	27033	188	0	591489	4522	0	4710	0.9571214675300369
Severe	ENSG00000142634	EFHD2	1	15409888	Severe.M3.MAF_1.perc	reference	54.8	0.1097	0.4274634	2.0640087	0.8359	6.4241159	?-+??-	3472	0	0	561655	313	0	313	0.650270097429289
Severe	ENSG00000133704	IPO8	12	30628988	Severe.M3.MAF_1.perc	reference	10.3	0.3496	-0.062639	0.3023532	0.8359	0.0864762	+-+---	4704	26	0	569682	5113	0	5139	0.646022350265244
Severe	ENSG00000250091	DNAH10OS	12	123925461	Severe.M3.MAF_1.perc	reference	0	1	-1.006556	4.8598217	0.8359	0	?--??-	1638	0	0	517165	14	0	14	0.8359
Severe	ENSG00000167549	CORO6	17	29614756	Severe.M3.MAF_1.perc	reference	25.7	0.2503	0.1701746	0.8217384	0.8359	0.9814141	?--++-	4427	10	0	568917	1586	0	1596	0.7364365696163321
Susceptibility	ENSG00000108468	CBX1	17	48070052	Susceptibility.M3.MAF_1.perc	reference	0	0.9666	-0.2010722	0.970549	0.8359	0	??--+?	20445	2	0	541196	32	0	34	0.8125006453049851
Susceptibility	ENSG00000213762	ZNF134	19	57614233	Susceptibility.M3.MAF_1.perc	reference	0	0.5386	0.063431	0.3061932	0.8359	0	+?+-+-	26595	28	0	587148	241	0	269	0.9018814724270608
Severe	ENSG00000143842	SOX13	1	204073115	Severe.M4.MAF_0.1.perc	reference	21.2	0.2799	0.0855567	0.4131181	0.8359	0.2176239	?-+--+	4371	22	0	565983	3611	3	3639	0.8091721088580586
Severe	ENSG00000168078	PBK	8	27809624	Severe.M4.MAF_0.1.perc	reference	0	0.6744	0.0436401	0.2107177	0.8359	0	-+---+	4634	17	0	569169	1828	1	1847	0.7493838549985741
Severe	ENSG00000204176	SYT15	10	46578217	Severe.M4.MAF_0.1.perc	reference	0	0.5799	-0.0659127	0.3182511	0.8359	0	-++-?-	3914	24	0	561960	891	26	967	0.3543756610345948
Severe	ENSG00000250091	DNAH10OS	12	123925461	Severe.M4.MAF_0.1.perc	reference	0	1	-1.006556	4.8598217	0.8359	0	?--??-	1638	0	0	517165	14	0	14	0.8359
Severe	ENSG00000005243	COPZ2	17	48026167	Severe.M4.MAF_0.1.perc	reference	0	0.6227	0.078689	0.379954	0.8359	0	?+-??-	4145	12	0	564682	1040	1	1054	0.8780452032175313
Hospitalized	ENSG00000130958	SLC35D2	9	96313444	Hospitalized.M4.MAF_0.1.perc	reference	0	0.6545	-0.0389919	0.188248	0.8359	0	?-+-++	10363	36	0	576517	2323	1	2361	0.17627945774907355
Susceptibility	ENSG00000112319	EYA4	6	133240598	Susceptibility.M4.MAF_0.1.perc	reference	0	0.5777	-0.0176301	0.0850918	0.8359	0	-?++++	26972	159	0	589395	3582	3	3747	0.7704164566019949
Susceptibility	ENSG00000166171	DPCD	10	101570560	Susceptibility.M4.MAF_0.1.perc	reference	59	0.04452	0.0780512	0.3768396	0.8359	0.3273079	-?-+-+	26294	49	0	588930	1299	0	1348	0.19285730492845576
Susceptibility	ENSG00000185088	RPS27L	15	63125872	Susceptibility.M4.MAF_0.1.perc	reference	14.2	0.3238	-0.0824625	0.3979924	0.8359	0.1684447	-?+---	22794	20	0	573416	429	0	449	0.16483898549855375
Severe	ENSG00000162891	IL20	1	206865623	Severe.M4.MAF_1.perc	reference	0	0.9276	0.0461037	0.2225384	0.8359	0	?+---+	4673	35	0	569785	2946	6	2993	0.7601195294858545
Severe	ENSG00000250091	DNAH10OS	12	123925461	Severe.M4.MAF_1.perc	reference	0	1	-1.006556	4.8598217	0.8359	0	?--??-	1638	0	0	517165	14	0	14	0.8359
Hospitalized	ENSG00000090061	CCNK	14	99481169	Hospitalized.M4.MAF_1.perc	reference	0	0.4075	0.0265986	0.1284273	0.8359	0	?+++--	11773	94	0	582603	5073	1	5169	0.9264336479383106
Susceptibility	ENSG00000175093	SPSB4	3	141051347	Susceptibility.M4.MAF_1.perc	reference	0	0.9648	0.0186171	0.0898801	0.8359	0	+-+---	27052	145	0	582469	3163	0	3308	0.611939278056213
Susceptibility	ENSG00000031823	RANBP3	19	5916139	Susceptibility.M4.MAF_1.perc	reference	0	0.6976	0.0112173	0.0541487	0.8359	0	+?-++-	26577	394	1	589971	8976	19	9410	0.31809819696745806
Severe	ENSG00000188676	IDO2	8	39934614	Severe.M1.MAF_0.1.perc	reference	0	0.8117	-0.1334899	0.6448693	0.836	0	-+-?--	3031	1	0	566785	350	0	351	0.5508331815007289
Severe	ENSG00000129347	KRI1	19	10553085	Severe.M1.MAF_0.1.perc	reference	0	0.8823	0.1429264	0.6906084	0.836	0	?-++--	3465	2	0	560743	382	0	384	0.24242728333470695
Hospitalized	ENSG00000157184	CPT2	1	53196792	Hospitalized.M1.MAF_0.1.perc	reference	0	0.4781	-0.0962989	0.4652428	0.836	0	?-+---	10519	5	0	579931	347	0	352	0.58903242095196
Hospitalized	ENSG00000237412	PRSS56	2	232520388	Hospitalized.M1.MAF_0.1.perc	reference	0	0.9219	0.0642117	0.3101078	0.836	0	?+-+--	7731	13	0	467363	840	0	853	0.9264345665791383
Hospitalized	ENSG00000173546	CSPG4	15	75674322	Hospitalized.M1.MAF_0.1.perc	reference	0	0.7195	0.0640268	0.309306	0.836	0	?+-+-+	10821	20	0	565014	861	0	881	0.826141336914152
Hospitalized	ENSG00000196131	VN1R2	19	53258292	Hospitalized.M1.MAF_0.1.perc	reference	0	0.6268	0.1292845	0.6247011	0.836	0	?----+	7411	3	0	564243	254	0	257	0.29455919586205215
Susceptibility	ENSG00000166589	CDH16	16	66908122	Susceptibility.M1.MAF_0.1.perc	reference	32.4	0.2052	-0.0877852	0.4239793	0.836	0.2968181	+?+---	26862	36	0	589018	687	0	723	0.6769987632538599
Susceptibility	ENSG00000171466	ZNF562	19	9641807	Susceptibility.M1.MAF_0.1.perc	reference	0	0.6449	0.0691523	0.3340719	0.836	0	+?---?	22385	11	0	572765	253	0	264	0.7897608917355152
Hospitalized	ENSG00000126870	DYNC2I1	7	158856558	Hospitalized.M1.MAF_1.perc	reference	0	0.6196	0.0619318	0.2991022	0.836	0	?+----	11371	21	0	570673	624	0	645	0.8271569535756619
Susceptibility	ENSG00000143839	REN	1	204154819	Susceptibility.M1.MAF_1.perc	reference	25.7	0.25	0.0969832	0.4686186	0.836	0.3227819	+?---+	25550	26	0	579928	738	0	764	0.6857628073334769
Susceptibility	ENSG00000171466	ZNF562	19	9641807	Susceptibility.M1.MAF_1.perc	reference	0	0.6449	0.0691523	0.3340719	0.836	0	+?---?	22385	11	0	572765	253	0	264	0.7897608917355152
Susceptibility	ENSG00000136153	LMO7	13	75620434	Susceptibility.M3.MAF_0.1.perc	reference	25.3	0.2528	-0.0220564	0.106567	0.836	0.0147233	-?+-++	25760	271	0	590843	6219	4	6498	0.7786491500790121
Susceptibility	ENSG00000070444	MNT	17	2384073	Susceptibility.M3.MAF_0.1.perc	reference	11.2	0.3367	0.0819267	0.3956448	0.836	0.1272634	-?+-?-	23309	19	0	573219	401	0	420	0.21065323866785238
Severe	ENSG00000162998	FRZB	2	182833275	Severe.M3.MAF_1.perc	reference	0	0.4995	0.069246	0.3345801	0.836	0	?+--?+	3706	12	0	564711	1750	0	1762	0.82459010848717
Severe	ENSG00000146453	PNLDC1	6	159800249	Severe.M3.MAF_1.perc	reference	0	0.9614	0.0636496	0.3074046	0.836	0	?++---	4446	19	0	568347	3022	0	3041	0.4906203064528588
Severe	ENSG00000125910	S1PR4	19	3172346	Severe.M3.MAF_1.perc	reference	0	0.9607	0.0695603	0.3360529	0.836	0	?+-??-	3598	14	0	549847	2605	0	2619	0.6269337547811862
Hospitalized	ENSG00000127993	RBM48	7	92528773	Hospitalized.M3.MAF_1.perc	reference	39.4	0.1584	-0.101692	0.4913256	0.836	0.4301645	?+-+--	11135	27	0	570329	919	1	948	0.902407914206538
Hospitalized	ENSG00000278685	IQCA1L	7	151190873	Hospitalized.M3.MAF_1.perc	reference	0	0.8627	0.0237095	0.1145569	0.836	0	-+-++?	2258	130	39	20678	386	101	796	0.5995075343212461
Hospitalized	ENSG00000089597	GANAB	11	62624826	Hospitalized.M3.MAF_1.perc	reference	0	0.7381	0.0471595	0.2277428	0.836	0	?++--+	10667	21	0	568747	1624	1	1647	0.6686742437529335
Hospitalized	ENSG00000151948	GLT1D1	12	128853427	Hospitalized.M3.MAF_1.perc	reference	0	0.7951	-0.0576423	0.2785028	0.836	0	?+-+--	10222	22	0	570405	898	0	920	0.7289608082052985
Susceptibility	ENSG00000070444	MNT	17	2384073	Susceptibility.M3.MAF_1.perc	reference	11.2	0.3367	0.0819267	0.3956448	0.836	0.1272634	-?+-?-	23309	19	0	573219	401	0	420	0.21065323866785238
Severe	ENSG00000182168	UNC5C	4	95162504	Severe.M4.MAF_0.1.perc	reference	0	0.6468	0.032139	0.1552201	0.836	0	--++-+	4474	51	0	566985	6265	3	6322	0.00804855162327771
Severe	ENSG00000127083	OMD	9	92412380	Severe.M4.MAF_0.1.perc	reference	0	0.9076	0.0526208	0.2542099	0.836	0	-+++--	4628	18	0	567470	1937	1	1957	0.7199582137822601
Hospitalized	ENSG00000164068	RNF123	3	49689538	Hospitalized.M4.MAF_0.1.perc	reference	0	0.6115	-0.0196953	0.0951392	0.836	0	?-++++	11543	175	0	581328	9015	1	9192	0.43177144814161755
Hospitalized	ENSG00000168273	SMIM4	3	52534013	Hospitalized.M4.MAF_0.1.perc	reference	42.4	0.1569	0.1563127	0.7549583	0.836	0.9710381	?---?+	9888	11	0	575979	606	0	617	0.8597648137380458
Susceptibility	ENSG00000178586	OR6B3	2	240045077	Susceptibility.M4.MAF_0.1.perc	reference	0	0.9172	0.0245415	0.1185719	0.836	0	-?+---	23789	77	0	573926	1784	1	1863	0.8523293983005238
Severe	ENSG00000138802	SEC24B	4	109433772	Severe.M4.MAF_1.perc	reference	28.6	0.2202	0.0557629	0.2693428	0.836	0.1209436	-++-+-	4851	92	1	568154	10277	5	10381	0.43585565196353615
Severe	ENSG00000050426	LETMD1	12	51047962	Severe.M4.MAF_1.perc	reference	0	0.9016	-0.0324029	0.1565043	0.836	0	-+----	4373	61	0	564127	8242	9	8321	0.4204703155097883
Hospitalized	ENSG00000096384	HSP90AB1	6	44246166	Hospitalized.M4.MAF_1.perc	reference	11.3	0.3412	0.052538	0.2537385	0.836	0.0602373	?--+++	11781	60	0	582836	3487	1	3549	0.9631374796035753
Hospitalized	ENSG00000278685	IQCA1L	7	151190873	Hospitalized.M4.MAF_1.perc	reference	0	0.8627	0.0237095	0.1145569	0.836	0	-+-++?	2258	130	39	20678	386	101	796	0.5995075343212461
Susceptibility	ENSG00000204560	DHX16	6	30653119	Susceptibility.M4.MAF_1.perc	reference	0	0.9435	-0.011311	0.0546512	0.836	0	+--+--	27803	387	1	596160	8938	5	9337	0.7674076389185254
Severe	ENSG00000172428	COPS9	2	240126563	Severe.M1.MAF_0.1.perc	reference	0	0.9498	0.1470402	0.7107077	0.8361	0	?+-+?-	4069	4	0	564626	297	0	301	0.6088273132125334
Hospitalized	ENSG00000178726	THBD	20	23045633	Hospitalized.M1.MAF_0.1.perc	reference	0	0.9927	-0.2009271	0.9709157	0.8361	0	?---?-	6254	1	0	529408	89	0	90	0.7919503989139638
Susceptibility	ENSG00000164825	DEFB1	8	6870592	Susceptibility.M1.MAF_0.1.perc	reference	0	0.9779	-0.1143688	0.5528292	0.8361	0	-?---?	23289	4	0	567479	89	0	93	0.7922025112931718
Severe	ENSG00000203757	OR6K3	1	158716327	Severe.M1.MAF_1.perc	reference	0	0.9109	0.1255959	0.6069502	0.8361	0	?+-?--	3964	5	0	564132	415	0	420	0.7835472848182732
Severe	ENSG00000172428	COPS9	2	240126563	Severe.M1.MAF_1.perc	reference	0	0.9498	0.1470402	0.7107077	0.8361	0	?+-+?-	4069	4	0	564626	297	0	301	0.6088273132125334
Severe	ENSG00000187871	GFRAL	6	55327469	Severe.M1.MAF_1.perc	reference	0	0.726	-0.0592203	0.2862968	0.8361	0	+--?+-	4219	26	0	566697	1621	0	1647	0.843786315484442
Severe	ENSG00000100796	PPP4R3A	14	91457508	Severe.M1.MAF_1.perc	reference	0	0.9797	-0.4532519	2.1902521	0.8361	0	?--+?-	1873	2	0	559075	41	0	43	0.5046969431093691
Severe	ENSG00000105514	RAB3D	19	11322068	Severe.M1.MAF_1.perc	reference	0	0.5203	0.1828874	0.8841204	0.8361	0	?-+??-	3671	2	0	560969	251	0	253	0.6011200324092881
Hospitalized	ENSG00000178726	THBD	20	23045633	Hospitalized.M1.MAF_1.perc	reference	0	0.9927	-0.2009271	0.9709157	0.8361	0	?---?-	6254	1	0	529408	89	0	90	0.7919503989139638
Severe	ENSG00000091513	TF	3	133746040	Severe.M3.MAF_0.1.perc	reference	0	0.9852	-0.0618093	0.2988138	0.8361	0	?-++--	4236	13	0	566540	1637	0	1650	0.5098017794578955
Severe	ENSG00000152910	CNTNAP4	16	76277278	Severe.M3.MAF_0.1.perc	reference	0	0.9349	0.0714251	0.3453002	0.8361	0	?+-?--	4058	9	0	567891	1686	1	1697	0.8769480933250713
Hospitalized	ENSG00000164292	RHOBTB3	5	95713522	Hospitalized.M3.MAF_0.1.perc	reference	25.6	0.2509	-0.10337060000000001	0.4998014	0.8361	0.3645615	?++---	10082	39	0	567936	2158	0	2197	0.022724767179075213
Susceptibility	ENSG00000165841	CYP2C19	10	94762681	Susceptibility.M3.MAF_0.1.perc	reference	1.8	0.3964	0.0665241	0.3216075	0.8361	0.0186444	-?+---	24579	15	0	575791	278	0	293	0.6070470551985203
Susceptibility	ENSG00000183527	PSMG1	21	39174769	Susceptibility.M3.MAF_0.1.perc	reference	0	0.6645	-0.0524722	0.2536658	0.8361	0	+?--?-	24123	20	0	574322	366	0	386	0.8977179936171524
Severe	ENSG00000149503	INCENP	11	62123998	Severe.M3.MAF_1.perc	reference	0	0.7224	0.0364625	0.1762027	0.8361	0	-+++--	4970	53	0	568164	2902	0	2955	0.7473207042418955
Severe	ENSG00000102738	MRPS31	13	40729128	Severe.M3.MAF_1.perc	reference	0	0.849	-0.0843156	0.407473	0.8361	0	?-+---	4544	8	0	569529	715	0	723	0.6719940582296502
Severe	ENSG00000167232	ZNF91	19	23304991	Severe.M3.MAF_1.perc	reference	0	0.9294	-0.0482034	0.2329418	0.8361	0	?-+---	4125	26	0	566298	1735	0	1761	0.804398353044571
Hospitalized	ENSG00000204659	CBY3	5	179678560	Hospitalized.M3.MAF_1.perc	reference	0	0.9654	0.0692415	0.3346564	0.8361	0	?+--++	10232	20	0	460284	588	0	608	0.8833630661275778
Hospitalized	ENSG00000277586	NEFL	8	24950955	Hospitalized.M3.MAF_1.perc	reference	0	0.7265	-0.1003071	0.4849885	0.8361	0	?+-+-?	8293	6	0	565313	405	0	411	0.8533058882992609
Hospitalized	ENSG00000186628	FSD2	15	82755362	Hospitalized.M3.MAF_1.perc	reference	0	0.7403	0.0334865	0.1618857	0.8361	0	?++---	11851	66	0	582789	2853	0	2919	0.9946516709494091
Hospitalized	ENSG00000140443	IGF1R	15	98648539	Hospitalized.M3.MAF_1.perc	reference	0	0.7594	0.039606	0.1913881	0.8361	0	?+-+-+	10103	36	0	578317	2349	2	2389	0.041088344700768074
Hospitalized	ENSG00000171861	MRM3	17	782353	Hospitalized.M3.MAF_1.perc	reference	51.4	0.08341	0.105399	0.5094433	0.8361	0.5831166	?-++--	12077	56	0	583123	3035	2	3095	0.914533968218943
Susceptibility	ENSG00000198952	SMG5	1	156249224	Susceptibility.M3.MAF_1.perc	reference	0	0.9363	0.0186227	0.0900393	0.8361	0	-?+--+	26389	143	1	580076	3167	3	3318	0.3739707696266754
Susceptibility	ENSG00000169189	NSMCE1	16	27224994	Susceptibility.M3.MAF_1.perc	reference	0	0.8539	-0.0391687	0.189369	0.8361	0	+?-+--	26281	32	0	586943	738	0	770	0.8856331819454331
Susceptibility	ENSG00000167695	TLCD3A	17	732412	Susceptibility.M3.MAF_1.perc	reference	0	0.7769	0.0287291	0.1388293	0.8361	0	-?+++-	25796	59	0	591063	1280	1	1341	0.7242928963202427
Severe	ENSG00000104738	MCM4	8	47960185	Severe.M4.MAF_0.1.perc	reference	0	0.69	0.0342719	0.1657052	0.8361	0	+-++++	4883	48	1	570490	7409	4	7467	0.8331947354447871
Severe	ENSG00000136982	DSCC1	8	119833976	Severe.M4.MAF_0.1.perc	reference	0	0.4851	-0.0606007	0.2929429	0.8361	0	+-+---	4604	14	0	566126	1877	1	1893	0.8404873710405318
Severe	ENSG00000120539	MASTL	10	27154824	Severe.M4.MAF_0.1.perc	reference	0	0.9736	-0.0443343	0.2143451	0.8361	0	+---++	4828	34	0	568024	3558	2	3596	0.9127088966657048
Severe	ENSG00000177548	RABEP2	16	28904421	Severe.M4.MAF_0.1.perc	reference	0	0.8959	-0.0386744	0.1869373	0.8361	0	?-++-+	4275	36	0	565374	4254	2	4294	0.7563606881253713
Hospitalized	ENSG00000170802	FOXN2	2	48314637	Hospitalized.M4.MAF_0.1.perc	reference	0	0.4509	0.0397434	0.1920611	0.8361	0	?-+++-	11021	44	0	567913	2069	0	2113	0.5684960316091138
Susceptibility	ENSG00000153140	CETN3	5	90392257	Susceptibility.M4.MAF_0.1.perc	reference	0	0.8361	-0.0322906	0.1560426	0.8361	0	-?+++-	25691	47	0	574785	1102	0	1149	0.5249539528450029
Susceptibility	ENSG00000197448	GSTK1	7	143244093	Susceptibility.M4.MAF_0.1.perc	reference	0	0.8191	-0.0216691	0.1047602	0.8361	0	+?-+++	26578	99	1	589971	2363	0	2464	0.4836864281537854
Severe	ENSG00000204396	VWA7	6	31765590	Severe.M4.MAF_1.perc	reference	1.3	0.4076	0.0259893	0.1256319	0.8361	0.0022334	-+-+--	4822	108	1	570320	10072	11	10204	0.7614523922472259
Severe	ENSG00000183186	C2CD4C	19	405445	Severe.M4.MAF_1.perc	reference	10.3	0.3477	0.0483872	0.2339152	0.8361	0.0522163	--++?+	4284	75	0	563825	11540	25	11665	0.8974787509369468
Hospitalized	ENSG00000215790	SLC35E2A	1	1724838	Hospitalized.M4.MAF_1.perc	reference	0	0.5291	0.0295503	0.1428731	0.8361	0	?++-+-	8505	64	0	536841	3910	32	4038	0.7002405326243353
Hospitalized	ENSG00000137204	SLC22A7	6	43295694	Hospitalized.M4.MAF_1.perc	reference	61.2	0.02449	0.0679921	0.3287053	0.8361	0.3267354	++-+--	12184	97	2	588228	4942	2	5047	0.7380123087283703
Hospitalized	ENSG00000125246	CLYBL	13	99606669	Hospitalized.M4.MAF_1.perc	reference	0	0.4284	-0.0307225	0.1484605	0.8361	0	?+--+-	11941	64	0	571052	3638	1	3704	0.84890334253462
Hospitalized	ENSG00000214456	PLIN5	19	4522531	Hospitalized.M4.MAF_1.perc	reference	72.4	0.005928	-0.0657072	0.3176627	0.8361	0.3120076	?-++--	12124	243	0	583311	15190	16	15465	0.49496876683027313
Susceptibility	ENSG00000241127	YAE1	7	39566385	Susceptibility.M4.MAF_1.perc	reference	0	0.7362	-0.0270391	0.1307046	0.8361	0	+?-+++	25666	75	0	577582	1573	0	1648	0.665905531614494
Hospitalized	ENSG00000174429	ABRA	8	106759483	Hospitalized.M1.MAF_0.1.perc	reference	42.5	0.1383	0.2264613	1.0951372	0.8362	2.1904465	?----+	9030	2	0	563180	207	1	211	0.1826460557809402
Susceptibility	ENSG00000162377	COA7	1	52684449	Susceptibility.M1.MAF_0.1.perc	reference	0	0.7843	0.1050917	0.5083537	0.8362	0	+?+-++	22968	6	0	565072	84	1	92	0.28600805331142165
Susceptibility	ENSG00000158258	CLSTN2	3	139935185	Susceptibility.M1.MAF_0.1.perc	reference	0	0.5643	0.0766088	0.3705591	0.8362	0	-?+--?	23789	12	0	571037	182	0	194	0.09658028193321541
Susceptibility	ENSG00000034677	RNF19A	8	100257060	Susceptibility.M1.MAF_0.1.perc	reference	0	0.8749	0.0775555	0.375091	0.8362	0	-?+-?+	24843	10	0	584785	185	0	195	0.7473753844174926
Susceptibility	ENSG00000103067	ESRP2	16	68229033	Susceptibility.M1.MAF_0.1.perc	reference	0	0.7535	0.063119	0.3053157	0.8362	0	-?+---	24171	14	0	586480	296	0	310	0.10267575022155338
Susceptibility	ENSG00000162377	COA7	1	52684449	Susceptibility.M1.MAF_1.perc	reference	0	0.7843	0.1050917	0.5083537	0.8362	0	+?+-++	22968	6	0	565072	84	1	92	0.28600805331142165
Susceptibility	ENSG00000034677	RNF19A	8	100257060	Susceptibility.M1.MAF_1.perc	reference	0	0.8749	0.0775555	0.375091	0.8362	0	-?+-?+	24843	10	0	584785	185	0	195	0.7473753844174926
Susceptibility	ENSG00000204710	SPDYC	11	65170154	Susceptibility.M1.MAF_1.perc	reference	0	0.5197	-0.0663397	0.3209239	0.8362	0	-?+--?	23564	10	0	584081	243	0	253	0.698402570387433
Susceptibility	ENSG00000103067	ESRP2	16	68229033	Susceptibility.M1.MAF_1.perc	reference	0	0.7535	0.063119	0.3053157	0.8362	0	-?+---	24171	14	0	586480	296	0	310	0.10267575022155338
Severe	ENSG00000249242	TMEM150C	4	82483170	Severe.M3.MAF_0.1.perc	reference	0	0.7848	0.201579	0.9750426	0.8362	0	?+-???	4017	2	0	544380	65	0	67	0.8331902761505801
Severe	ENSG00000128253	RFPL2	22	32190435	Severe.M3.MAF_0.1.perc	reference	0	0.989	0.1326311	0.6415389	0.8362	0	?+-+--	3685	4	0	564918	214	0	218	0.9101113569426622
Susceptibility	ENSG00000206260	PRR23A	3	139003962	Susceptibility.M3.MAF_0.1.perc	reference	26.7	0.2438	-0.120978	0.5849529	0.8362	0.4734475	+?+---	25439	15	0	574544	275	0	290	0.8728837097508818
Susceptibility	ENSG00000121892	PDS5A	4	39822863	Susceptibility.M3.MAF_0.1.perc	reference	0	0.7724	0.0265832	0.1285692	0.8362	0	+?+---	24466	58	0	589506	1329	0	1387	0.016255956040593638
Susceptibility	ENSG00000141294	LRRC46	17	47831634	Susceptibility.M3.MAF_0.1.perc	reference	31	0.2263	0.1084125	0.5244328	0.8362	0.3657149	-?+--?	23594	13	0	561871	181	0	194	0.19157305461982085
Susceptibility	ENSG00000142867	BCL10	1	85265776	Susceptibility.M3.MAF_1.perc	reference	10	0.3292	0.0980552	0.4744009	0.8362	0.1692734	+?-+??	23332	12	0	568449	266	0	278	0.7575476947115671
Susceptibility	ENSG00000137944	KYAT3	1	88935773	Susceptibility.M3.MAF_1.perc	reference	21.6	0.277	0.0345641	0.1671994	0.8362	0.0385032	+?+-++	27079	275	0	591673	5896	11	6193	0.42681488021063835
Severe	ENSG00000116903	EXOC8	1	231332753	Severe.M4.MAF_0.1.perc	reference	0	0.9206	-0.0592905	0.2868379	0.8362	0	?--++-	4211	21	0	564265	2608	1	2631	0.4704337996242045
Severe	ENSG00000197345	MRPL21	11	68891276	Severe.M4.MAF_0.1.perc	reference	17.2	0.3024	0.0919791	0.4449815	0.8362	0.2386667	+-+++-	4471	15	0	566983	3373	1	3390	0.836479839855863
Susceptibility	ENSG00000174876	AMY1B	1	103687415	Susceptibility.M4.MAF_0.1.perc	reference	0	0.3938	0.2113838	1.0225993	0.8362	0	??+-??	278	1	0	20738	30	5	41	0.6756741333911542
Susceptibility	ENSG00000140848	CPNE2	16	57092583	Susceptibility.M4.MAF_0.1.perc	reference	10.9	0.3436	-0.02701	0.1306277	0.8362	0.0156475	-?+---	26578	182	0	589971	3981	0	4163	0.884332132045651
Susceptibility	ENSG00000183684	ALYREF	17	81887835	Susceptibility.M4.MAF_0.1.perc	reference	0	0.7439	-0.0300742	0.1454276	0.8362	0	+?+--+	26222	52	0	589460	1250	1	1304	0.6606305703193509
Susceptibility	ENSG00000182459	TEX19	17	82359247	Susceptibility.M4.MAF_0.1.perc	reference	0	0.9778	-0.0339026	0.1640155	0.8362	0	-?--+-	26527	46	0	580635	967	1	1015	0.77091074481946
Susceptibility	ENSG00000105549	THEG	19	361747	Susceptibility.M4.MAF_0.1.perc	reference	78.6	9.029e-4	0.068934	0.3334654	0.8362	0.3147713	+?-+--	27126	184	0	591860	4386	1	4572	0.5803778008967626
Severe	ENSG00000166199	ALKBH3	11	43880811	Severe.M4.MAF_1.perc	reference	0	0.8495	-0.0288035	0.1393349	0.8362	0	--++-+	4906	63	0	570619	7462	9	7543	0.7674628942944342
Severe	ENSG00000130812	ANGPTL6	19	10092338	Severe.M4.MAF_1.perc	reference	29.3	0.2151	-0.0377783	0.1826835	0.8362	0.0517403	---+-+	3679	48	0	178235	2815	9	2881	0.20127604008131267
Hospitalized	ENSG00000213462	ERV3-1	7	64990356	Hospitalized.M4.MAF_1.perc	reference	40.6	0.1506	0.1366968	0.6612712	0.8362	0.8258919	--++-?	4038	60	0	9528	97	0	157	0.9454919536572619
Hospitalized	ENSG00000165355	FBXO33	14	39397669	Hospitalized.M4.MAF_1.perc	reference	19.4	0.2914	0.048843	0.236188	0.8362	0.0695177	?+---+	11485	115	1	579042	5839	13	5982	0.3965548777950635
Hospitalized	ENSG00000167377	ZNF23	16	71447597	Hospitalized.M4.MAF_1.perc	reference	0	0.7551	-0.024547	0.1187433	0.8362	0	?+--+-	12124	123	1	583310	5512	4	5645	0.5587757793648587
Hospitalized	ENSG00000130052	STARD8	23	68647666	Hospitalized.M4.MAF_1.perc	reference	0	0.851	-0.029363	0.1419942	0.8362	0	?+----	10744	37	21	528035	898	436	1849	0.20979447782774166
Susceptibility	ENSG00000116824	CD2	1	116754430	Susceptibility.M4.MAF_1.perc	reference	0	0.4974	-0.0143175	0.0692631	0.8362	0	+--+--	26565	229	0	582673	5406	5	5645	0.12477785679677779
Susceptibility	ENSG00000107651	SEC23IP	10	119892730	Susceptibility.M4.MAF_1.perc	reference	0	0.892	-0.0114902	0.0555886	0.8362	0	-?-+-+	27126	371	1	591861	8616	7	9003	0.8659130747623766
Susceptibility	ENSG00000089060	SLC8B1	12	113298759	Susceptibility.M4.MAF_1.perc	reference	50.8	0.08717	0.0353837	0.1711174	0.8362	0.0613312	+?++--	27340	305	0	591878	6284	4	6597	0.7892831528410167
Severe	ENSG00000164070	HSPA4L	4	127781821	Severe.M1.MAF_0.1.perc	reference	0	0.5706	0.145918	0.7059879	0.8363	0	+--+?-	2505	3	0	560976	272	0	275	0.8033249306729182
Severe	ENSG00000168484	SFTPC	8	22156913	Severe.M1.MAF_0.1.perc	reference	0	0.9925	-0.1962401	0.9495408	0.8363	0	?--+?-	3357	1	0	562768	125	0	126	0.5441876183224336
Hospitalized	ENSG00000111731	C2CD5	12	22448583	Hospitalized.M1.MAF_0.1.perc	reference	0	0.7753	-0.0643171	0.3113346	0.8363	0	?-+-?-	10609	17	0	567526	780	0	797	0.6256259928677406
Susceptibility	ENSG00000006451	RALA	7	39623565	Susceptibility.M1.MAF_0.1.perc	reference	47.5	0.1488	0.3387232	1.6391418	0.8363	3.9127221	??--?+	21248	1	0	540572	21	0	22	0.25627420653223876
Severe	ENSG00000204007	GLT6D1	9	135623648	Severe.M1.MAF_1.perc	reference	0	0.9557	-0.0582386	0.2817698	0.8363	0	?-++--	4459	8	0	568196	1056	2	1068	0.9276569959536224
Severe	ENSG00000134757	DSG3	18	31447741	Severe.M1.MAF_1.perc	reference	0	0.9149	0.0897182	0.4342822	0.8363	0	?++---	4187	7	0	567324	1291	0	1298	0.6709758600883006
Hospitalized	ENSG00000111731	C2CD5	12	22448583	Hospitalized.M1.MAF_1.perc	reference	0	0.7753	-0.0643171	0.3113346	0.8363	0	?-+-?-	10609	17	0	567526	780	0	797	0.6256259928677406
Susceptibility	ENSG00000006451	RALA	7	39623565	Susceptibility.M1.MAF_1.perc	reference	47.5	0.1488	0.3387232	1.6391418	0.8363	3.9127221	??--?+	21248	1	0	540572	21	0	22	0.25627420653223876
Susceptibility	ENSG00000146282	RARS2	6	87513938	Susceptibility.M3.MAF_0.1.perc	reference	37.4	0.1719	0.0537938	0.2603552	0.8363	0.121884	-?++-+	26614	133	0	590793	2931	1	3066	0.7283903077428728
Hospitalized	ENSG00000134982	APC	5	112707498	Hospitalized.M3.MAF_1.perc	reference	0	0.8185	-0.0237085	0.1147685	0.8363	0	--++-+	12154	129	0	576436	6717	2	6850	0.9639476086088395
Hospitalized	ENSG00000169902	TPST1	7	66205317	Hospitalized.M3.MAF_1.perc	reference	0	0.4778	-0.0412744	0.1997088	0.8363	0	?--+--	11306	39	0	567251	1967	3	2012	0.6926422778771569
Hospitalized	ENSG00000151704	KCNJ1	11	128836315	Hospitalized.M3.MAF_1.perc	reference	0	0.6347	-0.0600023	0.2903481	0.8363	0	?+----	10602	22	0	567117	984	0	1006	0.9023933294375166
Susceptibility	ENSG00000140993	TIGD7	16	3298808	Susceptibility.M3.MAF_1.perc	reference	23.2	0.2663	-0.0740541	0.3584827	0.8363	0.1789286	-?--+-	26515	43	0	578786	870	0	913	0.8803720167410531
Susceptibility	ENSG00000070770	CSNK2A2	16	58157907	Susceptibility.M3.MAF_1.perc	reference	0	0.6675	0.0755032	0.365363	0.8363	0	??+--?	21529	9	0	554069	204	0	213	0.5126282468587153
Severe	ENSG00000105227	PRX	19	40393766	Severe.M4.MAF_0.1.perc	reference	8.3	0.3631	0.045276	0.2190714	0.8363	0.0315202	--++++	3702	59	1	178365	3803	3	3870	0.7758740572839705
Susceptibility	ENSG00000166963	MAP1A	15	43510958	Susceptibility.M4.MAF_0.1.perc	reference	0	0.7379	-0.0082702	0.0400304	0.8363	0	+?-+-+	27186	668	1	589412	15153	5	15833	0.8106781757579287
Severe	ENSG00000154252	GAL3ST2	2	241776822	Severe.M4.MAF_1.perc	reference	0	0.4311	-0.0222721	0.1078066	0.8363	0	+----+	4973	147	1	570702	17727	38	17952	0.7804081535260293
Severe	ENSG00000139725	RHOF	12	121777754	Severe.M4.MAF_1.perc	reference	0	0.4539	0.0462606	0.2238704	0.8363	0	-++---	4865	28	0	568042	3152	2	3184	0.8564379076948747
Severe	ENSG00000149654	CDH22	20	46173739	Severe.M4.MAF_1.perc	reference	0	0.6388	-0.045266	0.2191254	0.8363	0	--+--+	3329	43	0	174777	2624	5	2677	0.5478401693493293
Hospitalized	ENSG00000122692	SMU1	9	33041765	Hospitalized.M4.MAF_1.perc	reference	28.7	0.2398	-0.1395555	0.6753587	0.8363	0.6109865	?+--?-	9951	12	0	575597	502	0	514	0.11362027037797055
Hospitalized	ENSG00000183397	C19orf71	19	3539154	Hospitalized.M4.MAF_1.perc	reference	0.8	0.4015	0.0152024	0.0735628	0.8363	7.211e-4	?+-++-	12124	278	1	583311	17501	49	17879	0.8617914489689237
Susceptibility	ENSG00000149932	TMEM219	16	29940885	Susceptibility.M4.MAF_1.perc	reference	29.2	0.227	0.0518895	0.2511357	0.8363	0.0901137	-?+-+-	26454	86	0	589475	1842	0	1928	0.9914043912888153
Susceptibility	ENSG00000149635	OCSTAMP	20	46540946	Susceptibility.M4.MAF_1.perc	reference	0	0.7489	0.0129393	0.0626076	0.8363	0	+?-++-	26049	292	1	579021	6774	10	7088	0.7749455913467216
Severe	ENSG00000164188	RANBP3L	5	36246913	Severe.M1.MAF_0.1.perc	reference	0	0.6428	0.1264092	0.6120788	0.8364	0	?----+	4053	3	0	566944	450	1	455	0.7070335198214259
Severe	ENSG00000167395	ZNF646	16	31074422	Severe.M1.MAF_0.1.perc	reference	0	0.9605	-0.1350418	0.6538748	0.8364	0	?+----	2759	2	0	565213	410	0	412	0.5978891853057872
Severe	ENSG00000196381	ZNF781	19	37667751	Severe.M1.MAF_0.1.perc	reference	0	0.6676	0.09567	0.4632105	0.8364	0	?+++--	4044	5	0	566064	258	0	263	0.5046582444288391
Severe	ENSG00000104852	SNRNP70	19	49085419	Severe.M1.MAF_0.1.perc	reference	0	0.7878	-0.6509757	3.1529482	0.8364	0	?-?+??	1685	1	0	530618	29	0	30	0.712310073100116
Hospitalized	ENSG00000087302	RTRAF	14	51989514	Hospitalized.M1.MAF_0.1.perc	reference	0	0.9483	0.1895258	0.9175445	0.8364	0	?+-??-	6724	1	0	562394	96	0	97	0.7582708760781371
Hospitalized	ENSG00000168461	RAB31	18	9708275	Hospitalized.M1.MAF_0.1.perc	reference	0	0.7917	0.2365824	1.1454241	0.8364	0	?+??--	5966	1	0	541129	57	0	58	0.7622172917415561
Hospitalized	ENSG00000213967	ZNF726	19	23914876	Hospitalized.M1.MAF_0.1.perc	reference	0	0.8737	-0.0475267	0.2301141	0.8364	0	?+-+-+	9864	29	1	474303	1290	2	1325	0.7982238740800257
Susceptibility	ENSG00000166596	CFAP52	17	9576627	Susceptibility.M1.MAF_0.1.perc	reference	0	0.7659	-0.0501104	0.2426168	0.8364	0	+?+---	24496	21	0	574781	435	0	456	0.577913550585603
Susceptibility	ENSG00000109063	MYH3	17	10628526	Susceptibility.M1.MAF_0.1.perc	reference	0	0.7092	0.0482209	0.2335122	0.8364	0	+?-+-+	25603	22	0	590379	454	1	478	0.9842840840639009
Severe	ENSG00000167395	ZNF646	16	31074422	Severe.M1.MAF_1.perc	reference	0	0.9605	-0.1350418	0.6538748	0.8364	0	?+----	2759	2	0	565213	410	0	412	0.5978891853057872
Hospitalized	ENSG00000186510	CLCNKA	1	16018875	Hospitalized.M1.MAF_1.perc	reference	0	0.9174	-0.0386171	0.1870619	0.8364	0	?+-+--	12064	45	0	583218	1859	1	1906	0.8733059421525419
Hospitalized	ENSG00000087302	RTRAF	14	51989514	Hospitalized.M1.MAF_1.perc	reference	0	0.9483	0.1895258	0.9175445	0.8364	0	?+-??-	6724	1	0	562394	96	0	97	0.7582708760781371
Hospitalized	ENSG00000140199	SLC12A6	15	34229784	Hospitalized.M1.MAF_1.perc	reference	0	0.7879	0.0819228	0.3967588	0.8364	0	?+----	9092	11	0	564977	368	0	379	0.9343942215087286
Hospitalized	ENSG00000168461	RAB31	18	9708275	Hospitalized.M1.MAF_1.perc	reference	0	0.7917	0.2365824	1.1454241	0.8364	0	?+??--	5966	1	0	541129	57	0	58	0.7622172917415561
Severe	ENSG00000168078	PBK	8	27809624	Severe.M3.MAF_0.1.perc	reference	26.9	0.2503	0.1465255	0.7093523	0.8364	0.6936456	?+-?-+	3658	7	0	566543	860	1	869	0.7493838549985741
Severe	ENSG00000189375	TBC1D28	17	18634247	Severe.M3.MAF_0.1.perc	reference	0	0.9819	-0.1829931	0.8862598	0.8364	0	?--?--	2578	1	0	564607	275	0	276	0.7217293820703996
Severe	ENSG00000125810	CD93	20	23079360	Severe.M3.MAF_0.1.perc	reference	0	0.4207	0.0621725	0.3010925	0.8364	0	--+?--	4491	12	0	568907	2088	0	2100	0.6701952754193472
Susceptibility	ENSG00000122432	SPATA1	1	84506300	Susceptibility.M3.MAF_0.1.perc	reference	0	0.5578	0.1085044	0.5255516	0.8364	0	??+-+?	4594	9	0	61231	123	0	132	0.9110485694189077
Susceptibility	ENSG00000163155	LYSMD1	1	151159748	Susceptibility.M3.MAF_0.1.perc	reference	0	0.9834	0.0349831	0.1693816	0.8364	0	+?++--	25295	42	0	574179	834	0	876	0.6802105410398884
Susceptibility	ENSG00000023572	GLRX2	1	193090866	Susceptibility.M3.MAF_0.1.perc	reference	0	0.4287	0.0496282	0.2404007	0.8364	0	+?-+--	23536	16	0	581037	425	0	441	0.6021720248683983
Susceptibility	ENSG00000114030	KPNA1	3	122421902	Susceptibility.M3.MAF_0.1.perc	reference	0	0.6868	-0.0485329	0.2350396	0.8364	0	-?-+-?	25331	22	0	573547	491	0	513	0.7851638265724565
Susceptibility	ENSG00000086300	SNX10	7	26291862	Susceptibility.M3.MAF_0.1.perc	reference	0	0.8247	-0.0579039	0.2803878	0.8364	0	-?--??	22300	14	0	570685	416	0	430	0.857451537758229
Hospitalized	ENSG00000156931	VPS8	3	184812143	Hospitalized.M3.MAF_1.perc	reference	35.7	0.1835	0.0669807	0.3243646	0.8364	0.1852937	?--++-	11987	75	0	583216	4955	2	5034	0.7333009491231643
Hospitalized	ENSG00000070413	DGCR2	22	19036282	Hospitalized.M3.MAF_1.perc	reference	0	0.6769	-0.0309662	0.1499517	0.8364	0	?----+	11828	59	0	583024	3517	2	3580	0.7103423112228644
Hospitalized	ENSG00000251322	SHANK3	22	50674415	Hospitalized.M3.MAF_1.perc	reference	0	0.7927	-0.0958662	0.4642328	0.8364	0	?+--??	9061	11	0	558132	297	1	310	0.7405272833687627
Susceptibility	ENSG00000163704	PRRT3	3	9945542	Susceptibility.M3.MAF_1.perc	reference	0	0.8519	-0.0152103	0.0736615	0.8364	0	+?----	27079	209	0	591673	5127	0	5336	0.8285801384196942
Susceptibility	ENSG00000164120	HPGD	4	174490175	Susceptibility.M3.MAF_1.perc	reference	0	0.6984	0.030276	0.1466121	0.8364	0	+?-+-+	26954	59	0	591177	1143	0	1202	0.8601515668831381
Susceptibility	ENSG00000086300	SNX10	7	26291862	Susceptibility.M3.MAF_1.perc	reference	0	0.8247	-0.0579039	0.2803878	0.8364	0	-?--??	22300	14	0	570685	416	0	430	0.857451537758229
Susceptibility	ENSG00000204403	CASP12	11	104885718	Susceptibility.M3.MAF_1.perc	reference	0	0.7231	0.0482666	0.2337156	0.8364	0	??+-++	4839	29	0	68021	345	3	380	0.9402854549219277
Severe	ENSG00000169925	BRD3	9	134030305	Severe.M4.MAF_0.1.perc	reference	0	0.9043	-0.0420948	0.2038914	0.8364	0	+-+---	4876	35	0	568201	4595	0	4630	0.5722887057774204
Hospitalized	ENSG00000158286	RNF207	1	6205475	Hospitalized.M4.MAF_0.1.perc	reference	0	0.6617	-0.024487	0.1185472	0.8364	0	?+-++-	11926	105	0	580752	5720	4	5833	0.2486913358582087
Hospitalized	ENSG00000188822	CNR2	1	23870515	Hospitalized.M4.MAF_0.1.perc	reference	0	0.8843	-0.0425494	0.2060643	0.8364	0	?----+	11658	32	0	570672	2181	0	2213	0.7435912359032368
Hospitalized	ENSG00000127191	TRAF2	9	136881912	Hospitalized.M4.MAF_0.1.perc	reference	0	0.7818	-0.0314581	0.1523833	0.8364	0	?---++	11364	67	0	580761	3648	2	3719	0.7136462550285518
Hospitalized	ENSG00000130731	METTL26	16	634427	Hospitalized.M4.MAF_0.1.perc	reference	0	0.4494	-0.0356388	0.1726004	0.8364	0	?---++	11711	47	0	580321	3047	3	3100	0.6240124050966317
Susceptibility	ENSG00000138029	HADHB	2	26243170	Susceptibility.M4.MAF_0.1.perc	reference	0	0.9354	-0.0192904	0.093443300000000007	0.8364	0	-?-+--	27126	127	0	591861	2934	1	3063	0.9709364320396761
Susceptibility	ENSG00000166986	MARS1	12	57475445	Susceptibility.M4.MAF_0.1.perc	reference	0	0.8258	-0.0126818	0.0614127	0.8364	0	+--++-	27803	299	1	596159	6987	1	7290	0.48438294717831076
Severe	ENSG00000172725	CORO1B	11	67435510	Severe.M4.MAF_1.perc	reference	19.7	0.2849	-0.0538649	0.2609068	0.8364	0.0903089	----++	4718	48	0	569005	5585	0	5633	0.6681655697075563
Severe	ENSG00000205643	CDPF1	22	46244011	Severe.M4.MAF_1.perc	reference	0	0.9022	-0.0946927	0.4585199	0.8364	0	?+----	3649	5	0	565334	882	0	887	0.9190494103956854
Hospitalized	ENSG00000114416	FXR1	3	180868141	Hospitalized.M4.MAF_1.perc	reference	0	0.9614	0.0284383	0.137737	0.8364	0	--++++	11649	81	0	586444	4640	1	4723	0.5029972255900024
Hospitalized	ENSG00000138182	KIF20B	10	89701590	Hospitalized.M4.MAF_1.perc	reference	0	0.7685	-0.0113515	0.0549742	0.8364	0	?+---+	12124	515	0	583311	28539	32	29118	0.9782790383863904
Hospitalized	ENSG00000169660	HEXD	17	82418318	Hospitalized.M4.MAF_1.perc	reference	26.6	0.2439	-0.03404	0.1648459	0.8364	0.0404159	?++---	12123	304	0	583311	19957	42	20345	0.8622674769082936
Susceptibility	ENSG00000215041	NEURL4	17	7315628	Susceptibility.M4.MAF_1.perc	reference	0	0.5005	0.0063696	0.0308421	0.8364	0	+?-+--	27126	1306	1	591861	30819	34	32195	0.9716395787704948
Susceptibility	ENSG00000170037	CNTROB	17	7932101	Susceptibility.M4.MAF_1.perc	reference	31.3	0.2128	0.0177127	0.0857822	0.8364	0.0114216	-?-+++	27268	675	1	591872	15596	14	16301	0.4940968496242055
Severe	ENSG00000198856	OSTC	4	108650585	Severe.M1.MAF_0.1.perc	reference	0	0.9997	0.2213506	1.0722893	0.8365	0	?+-+--	3564	2	0	562974	132	0	134	0.9336081650452757
Hospitalized	ENSG00000281106	TMEM272	13	51813347	Hospitalized.M1.MAF_0.1.perc	reference	0	0.9799	-0.2016229	0.9767849	0.8365	0	?-?++?	3461	6	0	3301	5	0	11	0.8116858844335185
Severe	ENSG00000154743	TSEN2	3	12484421	Severe.M1.MAF_1.perc	reference	0	0.9916	-0.112141	0.5435268	0.8365	0	?-+++-	4261	5	0	565142	395	0	400	0.8230596590385288
Severe	ENSG00000198856	OSTC	4	108650585	Severe.M1.MAF_1.perc	reference	0	0.9997	0.2213506	1.0722893	0.8365	0	?+-+--	3564	2	0	562974	132	0	134	0.9336081650452757
Severe	ENSG00000063127	SLC6A16	19	49289638	Severe.M1.MAF_1.perc	reference	30	0.2215	0.1410808	0.6837876	0.8365	0.6872188	?-+---	4291	8	0	569006	741	0	749	0.9447178267177692
Hospitalized	ENSG00000064601	CTSA	20	45890144	Hospitalized.M1.MAF_1.perc	reference	0	0.8346	-0.1019492	0.4939987	0.8365	0	?+-?--	10331	6	0	564318	251	0	257	0.9174228947623554
Hospitalized	ENSG00000164506	STXBP5	6	147204425	Hospitalized.M3.MAF_0.1.perc	reference	0	0.6076	0.0383277	0.185696	0.8365	0	?++++-	11588	42	0	582426	2477	0	2519	0.835055920435086
Hospitalized	ENSG00000103710	RASL12	15	65053337	Hospitalized.M3.MAF_0.1.perc	reference	0	0.8813	0.0769791	0.3731123	0.8365	0	?+----	8906	12	0	563803	634	0	646	0.020042012681247494
Severe	ENSG00000181754	AMIGO1	1	109504178	Severe.M3.MAF_1.perc	reference	0	0.9983	0.2280215	1.1051682	0.8365	0	?+-+?-	3593	6	0	520814	137	0	143	0.924315991435481
Severe	ENSG00000095383	TBC1D2	9	98199011	Severe.M3.MAF_1.perc	reference	0	0.4355	-0.0565344	0.2739302	0.8365	0	?---++	4614	17	0	570067	2121	2	2142	0.883493978737453
Hospitalized	ENSG00000255181	CCDC166	8	143706694	Hospitalized.M3.MAF_1.perc	reference	0	0.9841	-0.0695433	0.3370346	0.8365	0	?---+-	9274	14	0	576496	992	1	1008	0.7097732260829936
Susceptibility	ENSG00000023041	ZDHHC6	10	112424428	Susceptibility.M3.MAF_1.perc	reference	14	0.3248	-0.0632641	0.3066291	0.8365	0.1023428	-?-+-+	26863	42	0	589862	1078	0	1120	0.5361537150143224
Susceptibility	ENSG00000196296	ATP2A1	16	28878405	Susceptibility.M3.MAF_1.perc	reference	0	0.4702	0.0166634	0.0807534	0.8365	0	-?++--	27079	190	0	591673	3855	3	4051	0.8074200879602152
Severe	ENSG00000187080	OR2AK2	1	247965233	Severe.M4.MAF_0.1.perc	reference	0	0.8003	-0.0683723	0.3313251	0.8365	0	?-++--	4337	9	0	565565	1497	0	1506	0.643731660181879
Hospitalized	ENSG00000170324	FRMPD2	10	48153088	Hospitalized.M4.MAF_0.1.perc	reference	0	0.5699	0.0230497	0.1116661	0.8365	0	?+---+	11965	118	1	583118	6859	10	6999	0.7700160148270033
Susceptibility	ENSG00000154781	CCDC174	3	14651746	Susceptibility.M4.MAF_0.1.perc	reference	18.4	0.2977	-0.0374978	0.1817339	0.8365	0.0395592	-?-+--	26777	123	0	589611	2923	1	3048	0.7048380823019598
Susceptibility	ENSG00000173442	EHBP1L1	11	65576046	Susceptibility.M4.MAF_0.1.perc	reference	0	0.6187	-0.0100817	0.048845	0.8365	0	-?+--+	27268	476	0	591872	11368	4	11852	0.5030430520527627
Susceptibility	ENSG00000166535	A2ML1	12	8822621	Susceptibility.M4.MAF_0.1.perc	reference	10.7	0.3449	-0.0174516	0.0845493	0.8365	0.0065497	-?-+-+	27126	424	0	591861	9672	5	10106	0.9277811928040952
Severe	ENSG00000089060	SLC8B1	12	113298759	Severe.M4.MAF_1.perc	reference	14	0.3244	-0.0412936	0.2001259	0.8365	0.0397353	-+++--	4950	54	0	570572	6092	4	6154	0.9988047082954306
Hospitalized	ENSG00000221933	OR2A25	7	144069811	Hospitalized.M4.MAF_1.perc	reference	0	0.7744	0.0235121	0.1138975	0.8365	0	-+-+--	10958	159	0	573612	11401	4	11568	0.78322778411016
Hospitalized	ENSG00000198964	SGMS1	10	50305586	Hospitalized.M4.MAF_1.perc	reference	0	0.8455	-0.0443884	0.2150668	0.8365	0	?-+++-	11233	30	0	566654	1654	2	1688	0.023060150515413453
Hospitalized	ENSG00000185339	TCN2	22	30607003	Hospitalized.M4.MAF_1.perc	reference	53.4	0.07255	0.0555268	0.269029	0.8365	0.1576057	?-++-+	11894	86	0	582845	4983	9	5087	0.2809831012251699
Susceptibility	ENSG00000114013	CD86	3	122055362	Susceptibility.M4.MAF_1.perc	reference	0	0.9711	0.0171642	0.0831588	0.8365	0	+?+---	25343	161	0	574655	3969	4	4138	0.4787954734493892
Susceptibility	ENSG00000122025	FLT3	13	28003274	Susceptibility.M4.MAF_1.perc	reference	69.7	0.01033	-0.0410991	0.1992024	0.8365	0.1090601	-?-++-	27186	253	1	589412	5246	6	5513	0.6426898709193385
Susceptibility	ENSG00000102445	RUBCNL	13	46334681	Susceptibility.M4.MAF_1.perc	reference	0	0.8346	0.0107475	0.0520848	0.8365	0	-?+++-	27126	426	2	591861	9569	16	10031	0.8936022636793872
Severe	ENSG00000131015	ULBP2	6	149942014	Severe.M1.MAF_0.1.perc	reference	0	0.7073	0.1691075	0.8198508	0.8366	0	?--?+-	2331	1	0	561602	230	0	231	0.8228958191697293
Severe	ENSG00000182150	ERCC6L2	9	95871264	Severe.M1.MAF_0.1.perc	reference	0	0.6503	-0.090082400000000007	0.4367647	0.8366	0	?-+??-	3937	4	0	565177	819	1	825	0.8425490147520425
Hospitalized	ENSG00000145832	SLC25A48	5	135579202	Hospitalized.M1.MAF_0.1.perc	reference	0	0.9879	-0.1399519	0.6787228	0.8366	0	?---?-	8328	4	0	562535	152	0	156	0.44026447979161965
Hospitalized	ENSG00000186318	BACE1	11	117285207	Hospitalized.M1.MAF_0.1.perc	reference	0	0.8094	-0.2120673	1.0281277	0.8366	0	?-+---	6363	2	0	532331	83	0	85	0.617035508249766
Susceptibility	ENSG00000159423	ALDH4A1	1	18871430	Susceptibility.M1.MAF_0.1.perc	reference	0	0.733	-0.0400454	0.1941817	0.8366	0	-?-+-+	24567	32	0	587899	643	0	675	0.7009649592691805
Susceptibility	ENSG00000188060	RAB42	1	28592200	Susceptibility.M1.MAF_0.1.perc	reference	0	0.8636	-0.0858032	0.4160073	0.8366	0	-?+---	22690	4	0	572097	149	0	153	0.7563475743660604
Susceptibility	ENSG00000188060	RAB42	1	28592200	Susceptibility.M1.MAF_1.perc	reference	0	0.8636	-0.0858032	0.4160073	0.8366	0	-?+---	22690	4	0	572097	149	0	153	0.7563475743660604
Susceptibility	ENSG00000138433	CIR1	2	174348022	Susceptibility.M1.MAF_1.perc	reference	0	0.7536	0.038035	0.1843856	0.8366	0	+?+-+-	25903	29	0	578443	611	0	640	0.6880340985456289
Severe	ENSG00000183304	FAM9A	23	8790795	Severe.M3.MAF_0.1.perc	reference	0	0.9386	0.0940597	0.4561688	0.8366	0	?++?--	4130	3	2	526748	152	69	297	0.7407743179716427
Hospitalized	ENSG00000114654	EFCC1	3	129001629	Hospitalized.M3.MAF_0.1.perc	reference	0	0.9476	-0.0553408	0.2683537	0.8366	0	-+-+--	10856	22	0	575883	1066	1	1090	0.9312766937057158
Hospitalized	ENSG00000123130	ACOT9	23	23701055	Hospitalized.M3.MAF_0.1.perc	reference	0	0.9801	-0.0795255	0.3855276	0.8366	0	?+----	9568	4	2	525380	189	67	331	0.7724522216486402
Severe	ENSG00000276040	SPATA31A7	9	61190003	Severe.M3.MAF_1.perc	reference	0	0.3574	-0.1175298	0.569736	0.8366	0	?-+???	3279	0	0	550511	319	23	365	0.9935654619680173
Severe	ENSG00000186115	CYP4F2	19	15878023	Severe.M3.MAF_1.perc	reference	0	0.9684	-0.1042423	0.5054377	0.8366	0	?-++--	4043	4	0	563254	452	0	456	0.251025819881591
Hospitalized	ENSG00000164256	PRDM9	5	23443586	Hospitalized.M3.MAF_1.perc	reference	0	0.7144	-0.0324662	0.1574238	0.8366	0	?---++	11806	115	0	582761	1009	2	1128	0.8008640662669593
Hospitalized	ENSG00000123130	ACOT9	23	23701055	Hospitalized.M3.MAF_1.perc	reference	0	0.9801	-0.0795255	0.3855276	0.8366	0	?+----	9568	4	2	525380	189	67	331	0.7724522216486402
Susceptibility	ENSG00000239474	KLHL41	2	169509702	Susceptibility.M3.MAF_1.perc	reference	0	0.9551	-0.0245104	0.1188141	0.8366	0	-?-+++	27033	82	0	591489	1556	1	1640	0.9321469549025642
Susceptibility	ENSG00000163491	NEK10	3	27110085	Susceptibility.M3.MAF_1.perc	reference	33	0.2012	0.0574805	0.2787388	0.8366	0.1213382	+?+-++	26661	76	0	590981	1356	0	1432	0.0945560469281257
Severe	ENSG00000204544	MUC21	6	30983718	Severe.M4.MAF_0.1.perc	reference	23.2	0.2599	0.0822311	0.3987156	0.8366	0.2274025	--+--+	4688	24	0	569785	2732	17	2790	0.915206091267678
Severe	ENSG00000104643	MTMR9	8	11284816	Severe.M4.MAF_0.1.perc	reference	0	0.8655	0.0379105	0.1838217	0.8366	0	-++--+	4767	44	0	567854	5073	3	5123	0.943974803542037
Severe	ENSG00000157110	RBPMS	8	30384511	Severe.M4.MAF_0.1.perc	reference	0	0.8045	0.0932844	0.4524257	0.8366	0	?--+++	4016	6	0	565412	974	3	986	0.07705096052548248
Severe	ENSG00000169946	ZFPM2	8	104590733	Severe.M4.MAF_0.1.perc	reference	0	0.952	-0.0314656	0.1525592	0.8366	0	+-+-+-	4906	66	0	570620	7344	2	7414	0.06482697921619061
Severe	ENSG00000080986	NDC80	18	2571557	Severe.M4.MAF_0.1.perc	reference	12.9	0.3319	-0.0824096	0.3996179	0.8366	0.1525449	----?+	4601	19	0	568427	2627	2	2650	0.8411214561193898
Susceptibility	ENSG00000079739	PGM1	1	63593411	Susceptibility.M4.MAF_0.1.perc	reference	0	0.5214	-0.0157144	0.0761725	0.8366	0	+?-++-	26578	197	0	589971	4629	1	4828	0.041994339896227285
Severe	ENSG00000112077	RHAG	6	49605175	Severe.M4.MAF_1.perc	reference	0	0.8969	-0.0510535	0.2474924	0.8366	0	----?+	4413	17	0	566815	2896	3	2919	0.8408993747438411
Severe	ENSG00000276040	SPATA31A7	9	61190003	Severe.M4.MAF_1.perc	reference	0	0.3574	-0.1175298	0.569736	0.8366	0	?-+???	3279	0	0	550511	319	23	365	0.9935654619680173
Hospitalized	ENSG00000122687	MRM2	7	2234195	Hospitalized.M4.MAF_1.perc	reference	0	0.4903	-0.0318997	0.1546594	0.8366	0	--+++-	11466	78	0	586150	3531	3	3615	0.8564751223733071
Susceptibility	ENSG00000086102	NFX1	9	33290512	Susceptibility.M4.MAF_1.perc	reference	0	0.8376	-0.0079558	0.0385861	0.8366	0	+?+--+	27268	811	2	591872	19533	5	20358	0.6268180305743096
Severe	ENSG00000127463	EMC1	1	19215660	Severe.M1.MAF_0.1.perc	reference	0	0.7189	0.0863821	0.4190075	0.8367	0	?-+--+	4231	11	0	568360	894	0	905	0.8258839227718672
Severe	ENSG00000120756	PLS1	3	142596393	Severe.M1.MAF_0.1.perc	reference	0	0.905	-0.0971708	0.4715365	0.8367	0	?-++--	2650	5	0	562640	811	1	818	0.9338792714933646
Severe	ENSG00000160190	SLC37A1	21	42496008	Severe.M1.MAF_0.1.perc	reference	0	0.9869	-0.1954811	0.9482162	0.8367	0	---??-	1957	0	0	558821	236	0	236	0.5157270912191493
Susceptibility	ENSG00000168061	SAC3D1	11	65040901	Susceptibility.M1.MAF_0.1.perc	reference	55.9	0.1035	0.1421993	0.6897008	0.8367	0.8176569	+?--??	23733	12	0	577400	260	1	274	0.41970259841127744
Susceptibility	ENSG00000167487	KLHL26	19	18637025	Susceptibility.M1.MAF_0.1.perc	reference	2.6	0.3795	0.0692477	0.3359142	0.8367	0.0354223	+?+--?	24481	16	0	573407	291	0	307	0.9019484806317839
Severe	ENSG00000158710	TAGLN2	1	159918107	Severe.M1.MAF_1.perc	reference	2.2	0.3597	0.2576488	1.2499692	0.8367	0.142174	?-+??-	3182	1	0	553644	67	0	68	0.7903603821947579
Severe	ENSG00000120756	PLS1	3	142596393	Severe.M1.MAF_1.perc	reference	0	0.905	-0.0971708	0.4715365	0.8367	0	?-++--	2650	5	0	562640	811	1	818	0.9338792714933646
Severe	ENSG00000126562	WNK4	17	42780610	Severe.M1.MAF_1.perc	reference	66.8	0.0171	0.2285036	1.1089014	0.8367	3.1854738	?---+-	4430	12	0	568925	1464	0	1476	0.002395490011269765
Susceptibility	ENSG00000178950	GAK	4	849276	Susceptibility.M1.MAF_1.perc	reference	0	0.9804	-0.072837	0.3532941	0.8367	0	-?----	23243	11	0	555442	194	0	205	0.3292987708301834
Susceptibility	ENSG00000167487	KLHL26	19	18637025	Susceptibility.M1.MAF_1.perc	reference	2.6	0.3795	0.0692477	0.3359142	0.8367	0.0354223	+?+--?	24481	16	0	573407	291	0	307	0.9019484806317839
Hospitalized	ENSG00000183114	FAM43B	1	20552573	Hospitalized.M3.MAF_0.1.perc	reference	0	0.5591	0.1578617	0.766087	0.8367	0	?+--?-	8817	4	0	562622	127	0	131	0.9292583337486642
Hospitalized	ENSG00000176510	OR10AC1	7	143509256	Hospitalized.M3.MAF_0.1.perc	reference	0	1	-0.298109	1.4465475	0.8367	0	?-????	616	1	0	888	1	0	2	0.6669433530020589
Hospitalized	ENSG00000255398	HCAR3	12	122714756	Hospitalized.M3.MAF_0.1.perc	reference	0	0.9882	0.1360174	0.6597703	0.8367	0	-+-+--	9155	6	0	568361	78	0	84	0.017009411201822103
Susceptibility	ENSG00000100813	ACIN1	14	23058564	Susceptibility.M3.MAF_0.1.perc	reference	14.9	0.3196	-0.0416408	0.2020206	0.8367	0.0415925	-?-+++	27000	66	0	591350	1708	1	1776	0.6151274999989923
Severe	ENSG00000183960	KCNH8	3	19148510	Severe.M3.MAF_1.perc	reference	21	0.2809	0.1454455	0.7056815	0.8367	0.586638	?-+-+-	4419	5	0	569035	526	0	531	0.7944902873543223
Severe	ENSG00000178919	FOXE1	9	97853226	Severe.M3.MAF_1.perc	reference	0	0.6019	0.0970214	0.4707423	0.8367	0	?+-?+-	2576	10	0	562271	624	1	636	0.5403687392279892
Severe	ENSG00000214063	TSPAN4	11	842812	Severe.M3.MAF_1.perc	reference	0	0.8902	-0.0524458	0.2543803	0.8367	0	?-+?--	4311	24	0	567729	3764	1	3790	0.4754015981639954
Severe	ENSG00000167346	MMP26	11	4704927	Severe.M3.MAF_1.perc	reference	0	0.9152	-0.0760745	0.3691118	0.8367	0	--+++-	4066	5	0	564188	419	1	426	0.8055604059125017
Hospitalized	ENSG00000270170	NCBP2AS2	3	196942674	Hospitalized.M3.MAF_1.perc	reference	0	0.6332	-0.1892598	0.9184537	0.8367	0	?-?+??	3047	7	0	14760	15	0	22	0.2324707793564919
Hospitalized	ENSG00000169876	MUC17	7	101020072	Hospitalized.M3.MAF_1.perc	reference	0	0.5252	0.0222491	0.1079632	0.8367	0	++-+--	12085	166	3	588126	5231	13	5429	0.46914433121689586
Susceptibility	ENSG00000117461	PIK3R3	1	46040140	Susceptibility.M3.MAF_1.perc	reference	18.6	0.2962	-0.0404023	0.1960571	0.8367	0.0518283	-?+---	26462	339	1	589557	7408	12	7773	0.84976386052639
Susceptibility	ENSG00000153936	HS2ST1	1	86914635	Susceptibility.M3.MAF_1.perc	reference	0	0.9621	-0.0394007	0.1912108	0.8367	0	-?-++-	23636	37	1	567275	742	0	781	0.9482795002062994
Susceptibility	ENSG00000029534	ANK1	8	41653220	Susceptibility.M3.MAF_1.perc	reference	0	0.9972	-0.0097204	0.0471649	0.8367	0	----+-	27803	517	0	596161	11703	8	12236	0.39369658400267965
Severe	ENSG00000165527	ARF6	14	49893082	Severe.M4.MAF_0.1.perc	reference	0	0.9591	0.1901217	0.9226507	0.8367	0	?+?+?-	3628	3	0	545413	236	0	239	0.9790608296089909
Hospitalized	ENSG00000152763	DNAI4	1	66812885	Hospitalized.M4.MAF_0.1.perc	reference	0	0.6632	0.0261466	0.1268722	0.8367	0	?+++--	11585	93	0	582929	5044	3	5143	0.5266813276104972
Hospitalized	ENSG00000176510	OR10AC1	7	143509256	Hospitalized.M4.MAF_0.1.perc	reference	0	1	-0.298109	1.4465475	0.8367	0	?-????	616	1	0	888	1	0	2	0.6669433530020589
Hospitalized	ENSG00000140285	FGF7	15	49423237	Hospitalized.M4.MAF_0.1.perc	reference	0	0.7188	0.0895664	0.4345355	0.8367	0	?-+-+-	8976	8	0	563148	363	0	371	0.35666568854438585
Hospitalized	ENSG00000163098	BIRC8	19	53289601	Hospitalized.M4.MAF_0.1.perc	reference	0	0.9275	0.0534225	0.2592276	0.8367	0	?+--++	6511	17	0	524289	1494	0	1511	0.22161587318165785
Severe	ENSG00000141424	SLC39A6	18	36108531	Severe.M4.MAF_1.perc	reference	0	0.8821	-0.0296588	0.1439193	0.8367	0	--++--	4685	88	0	568730	9741	11	9851	0.8272431834909645
Hospitalized	ENSG00000170382	LRRN2	1	204617170	Hospitalized.M4.MAF_1.perc	reference	0	0.5497	0.0227524	0.1104118	0.8367	0	--+--+	11180	134	0	572930	7286	7	7434	0.5751471380548845
Hospitalized	ENSG00000178105	DDX10	11	108665069	Hospitalized.M4.MAF_1.perc	reference	7.9	0.3615	0.0210682	0.1022311	0.8367	0.0077439	?--++-	12124	264	1	583311	17055	34	17389	0.003590397885692589
Hospitalized	ENSG00000243772	KIR2DL3	19	54738513	Hospitalized.M4.MAF_1.perc	reference	37	0.1746	0.0186915	0.0906774	0.8367	0.0130934	?-++--	10192	854	215	566829	43765	3238	51525	0.6418143827636655
Hospitalized	ENSG00000169562	GJB1	23	71212811	Hospitalized.M4.MAF_1.perc	reference	0	0.5245	-0.0858136	0.4163653	0.8367	0	?---?+	9346	4	3	521292	136	51	248	0.8693184399413942
Susceptibility	ENSG00000198965	OR10R2	1	158472220	Susceptibility.M4.MAF_1.perc	reference	0	0.8307	0.0217665	0.1055984	0.8367	0	++-+-+	26178	108	1	581427	2265	1	2377	0.7336215195079563
Susceptibility	ENSG00000113525	IL5	5	132541445	Susceptibility.M4.MAF_1.perc	reference	18.6	0.2961	-0.0850637	0.4125769	0.8367	0.2142922	+?--+-	25183	23	1	588957	706	0	731	0.711560104522594
Severe	ENSG00000099194	SCD	10	100347233	Severe.M1.MAF_0.1.perc	reference	0	0.9958	-0.5538852	2.6895195	0.8368	0	?---??	1666	0	0	511478	11	0	11	0.6679729498676769
Severe	ENSG00000197943	PLCG2	16	81739097	Severe.M1.MAF_0.1.perc	reference	0	0.5956	0.1499073	0.7275649	0.8368	0	?+-?--	2141	1	0	561935	253	0	254	0.5817334748907834
Severe	ENSG00000129235	TXNDC17	17	6640985	Severe.M1.MAF_0.1.perc	reference	0	0.9852	0.1600773	0.7771544	0.8368	0	?+--?-	3345	3	0	563568	281	0	284	0.4530837982449171
Severe	ENSG00000130150	MOSPD2	23	14873421	Severe.M1.MAF_0.1.perc	reference	0	1	-1.0077932	4.8928032	0.8368	0	?-????	1524	0	0	499833	4	6	16	0.2781905003782124
Hospitalized	ENSG00000198331	HYLS1	11	125883614	Hospitalized.M1.MAF_0.1.perc	reference	0	0.9532	-0.1172509	0.569283	0.8368	0	?---?-	9191	5	0	562696	238	0	243	0.6158930537586349
Susceptibility	ENSG00000103089	FA2H	16	74712955	Susceptibility.M1.MAF_0.1.perc	reference	0	0.9669	0.076146	0.3695602	0.8368	0	-?++--	24397	9	0	574406	183	0	192	0.7564396411015707
Susceptibility	ENSG00000167513	CDT1	16	88803789	Susceptibility.M1.MAF_0.1.perc	reference	30.5	0.2181	0.1050907	0.5101518	0.8368	0.4211007	+?+-+-	26562	24	0	588743	467	0	491	0.06690452361361625
Susceptibility	ENSG00000125414	MYH2	17	10521148	Susceptibility.M1.MAF_0.1.perc	reference	0	0.9425	-0.0367954	0.1786068	0.8368	0	+?----	24687	33	0	590177	798	1	833	0.900819380151509
Severe	ENSG00000186451	SPATA12	3	57060664	Severe.M1.MAF_1.perc	reference	12.9	0.3282	0.1588013	0.77074260000000006	0.8368	0.4885981	?-+?--	2613	0	0	558009	176	0	176	0.9373509218100677
Severe	ENSG00000099194	SCD	10	100347233	Severe.M1.MAF_1.perc	reference	0	0.9958	-0.5538852	2.6895195	0.8368	0	?---??	1666	0	0	511478	11	0	11	0.6679729498676769
Severe	ENSG00000129235	TXNDC17	17	6640985	Severe.M1.MAF_1.perc	reference	0	0.9852	0.1600773	0.7771544	0.8368	0	?+--?-	3345	3	0	563568	281	0	284	0.4530837982449171
Severe	ENSG00000130150	MOSPD2	23	14873421	Severe.M1.MAF_1.perc	reference	0	1	-1.0077932	4.8928032	0.8368	0	?-????	1524	0	0	499833	4	6	16	0.2781905003782124
Susceptibility	ENSG00000084207	GSTP1	11	67583742	Susceptibility.M1.MAF_1.perc	reference	0	0.5895	-0.0864639	0.419756	0.8368	0	+?---+	24818	8	0	585731	121	0	129	0.9179412536093381
Susceptibility	ENSG00000103089	FA2H	16	74712955	Susceptibility.M1.MAF_1.perc	reference	0	0.9669	0.076146	0.3695602	0.8368	0	-?++--	24397	9	0	574406	183	0	192	0.7564396411015707
Severe	ENSG00000169992	NLGN2	17	7404874	Severe.M3.MAF_0.1.perc	reference	0	0.9964	-0.0830843	0.4034546	0.8368	0	?-----	4103	9	0	564911	1127	0	1136	0.8032366053988242
Hospitalized	ENSG00000103489	XYLT1	16	17101769	Hospitalized.M3.MAF_0.1.perc	reference	0	0.7283	-0.0356584	0.1730765	0.8368	0	-+-+--	10675	42	0	572920	3008	2	3054	0.6442236954580753
Hospitalized	ENSG00000132510	KDM6B	17	7834217	Hospitalized.M3.MAF_0.1.perc	reference	0	0.8612	-0.0497722	0.2415521	0.8368	0	?-+++-	11554	30	0	582930	1376	1	1408	0.899311526704616
Hospitalized	ENSG00000141542	RAB40B	17	82654973	Hospitalized.M3.MAF_0.1.perc	reference	31.3	0.2247	0.199335	0.9677665	0.8368	1.3467758	?--+?+	10303	7	0	565955	407	0	414	0.8845831915663797
Hospitalized	ENSG00000141642	ELAC1	18	50967991	Hospitalized.M3.MAF_0.1.perc	reference	51	0.1059	0.2074859	1.0073378	0.8368	1.8698614	?--+?+	7278	4	0	554127	700	0	704	0.8328392992711477
Hospitalized	ENSG00000203618	GP1BB	22	19723539	Hospitalized.M3.MAF_0.1.perc	reference	0	0.9131	-0.1983593	0.9630915	0.8368	0	?--??-	5957	0	0	560864	86	0	86	0.8222105093288627
Susceptibility	ENSG00000081985	IL12RB2	1	67307364	Susceptibility.M3.MAF_0.1.perc	reference	0	0.9913	0.0296802	0.1441251	0.8368	0	+?++--	26438	58	1	589411	1154	2	1218	0.9377548295150029
Susceptibility	ENSG00000140632	GLYR1	16	4803203	Susceptibility.M3.MAF_0.1.perc	reference	47.7	0.1053	0.1056585	0.51285	0.8368	0.5544238	-?+++-	25192	37	0	587247	844	0	881	0.9435186508404896
Susceptibility	ENSG00000185862	EVI2B	17	31303770	Susceptibility.M3.MAF_0.1.perc	reference	3	0.3898	-0.0554465	0.2691209	0.8368	0.047882	-?-+--	25195	32	0	574148	848	0	880	0.8076523574361941
Susceptibility	ENSG00000141458	NPC1	18	23506184	Susceptibility.M3.MAF_0.1.perc	reference	20.3	0.2852	-0.042665	0.2070604	0.8368	0.0559677	-?-+-+	27340	147	0	591878	3372	3	3525	0.7655983724385922
Severe	ENSG00000132465	JCHAIN	4	70655541	Severe.M3.MAF_1.perc	reference	0	0.41	-0.1575466	0.7650463	0.8368	0	?---+-	4076	3	0	526176	154	0	157	0.3219436867164742
Severe	ENSG00000149480	MTA2	11	62593214	Severe.M3.MAF_1.perc	reference	0	0.9392	0.0751062	0.364577	0.8368	0	?++??-	4017	8	0	554719	1688	0	1696	0.9514696991303033
Severe	ENSG00000184384	MAML2	11	95976598	Severe.M3.MAF_1.perc	reference	0	0.9534	-0.0378817	0.1839271	0.8368	0	+----+	4712	46	0	569010	4034	4	4088	0.7283834071551778
Severe	ENSG00000177663	IL17RA	22	17084954	Severe.M3.MAF_1.perc	reference	22.1	0.2673	0.0772863	0.3753053	0.8368	0.187451	++----	3754	30	0	178293	1376	4	1414	0.013625187625411123
Hospitalized	ENSG00000113456	RAD1	5	34905260	Hospitalized.M3.MAF_1.perc	reference	0	0.5432	0.0374678	0.1818843	0.8368	0	?-++++	11833	40	0	582744	2702	0	2742	0.9959125163936504
Hospitalized	ENSG00000203618	GP1BB	22	19723539	Hospitalized.M3.MAF_1.perc	reference	0	0.9131	-0.1983593	0.9630915	0.8368	0	?--??-	5957	0	0	560864	86	0	86	0.8222105093288627
Susceptibility	ENSG00000154153	RETREG1	5	16473038	Susceptibility.M3.MAF_1.perc	reference	6.3	0.3706	0.0477196	0.2315925	0.8368	0.0312991	-?+--+	26069	39	0	578821	681	0	720	0.7069693347407051
Susceptibility	ENSG00000103544	VPS35L	16	19555240	Susceptibility.M3.MAF_1.perc	reference	0	0.9042	-0.0129358	0.062792	0.8368	0	-?---+	27002	288	0	591365	6712	4	7008	0.7854581292770648
Susceptibility	ENSG00000119559	C19orf25	19	1461143	Susceptibility.M3.MAF_1.perc	reference	17	0.3066	-0.052296	0.2538664	0.8368	0.0833883	+?---+	25228	270	0	587273	6929	24	7247	0.8007895328867644
Severe	ENSG00000152133	GPATCH11	2	37084451	Severe.M4.MAF_0.1.perc	reference	23.3	0.2592	-0.0957789	0.4649884	0.8368	0.3222642	+---+-	4906	19	0	570610	2020	0	2039	0.7458493128487577
Severe	ENSG00000198039	ZNF273	7	64870172	Severe.M4.MAF_0.1.perc	reference	48.5	0.08389	-0.1120618	0.5439641	0.8368	0.7602017	--++-+	4971	18	0	570700	2767	0	2785	0.5835830028092134
Severe	ENSG00000176681	LRRC37A	17	46292733	Severe.M4.MAF_0.1.perc	reference	0	0.925	-0.0925376	0.4492118	0.8368	0	?+--?-	3348	5	0	561396	916	7	935	0.08195104535453997
Severe	ENSG00000125966	MMP24	20	35226690	Severe.M4.MAF_0.1.perc	reference	0	0.7569	-0.0633745	0.3077299	0.8368	0	?-+---	3228	18	0	173902	1644	2	1666	0.6807333918420283
Hospitalized	ENSG00000143093	STRIP1	1	110031577	Hospitalized.M4.MAF_0.1.perc	reference	0	0.4514	0.0263395	0.1279011	0.8368	0	?-++++	12064	107	0	583218	5002	2	5113	0.7465425352732507
Hospitalized	ENSG00000145649	GZMA	5	55102646	Hospitalized.M4.MAF_0.1.perc	reference	0	0.9842	-0.0405276	0.1967547	0.8368	0	?-----	11691	33	0	582486	2245	1	2280	0.9209792530505219
Hospitalized	ENSG00000148175	STOM	9	121338987	Hospitalized.M4.MAF_0.1.perc	reference	0	0.5556	-0.049208	0.2388492	0.8368	0	?-+-+-	10781	30	0	564895	1336	2	1370	0.3102025635345209
Hospitalized	ENSG00000108861	DUSP3	17	43766125	Hospitalized.M4.MAF_0.1.perc	reference	0	0.735	0.0652154	0.316532	0.8368	0	?+--?+	10400	19	0	564266	796	0	815	0.858478509440421
Susceptibility	ENSG00000188782	CATSPER4	1	26190561	Susceptibility.M4.MAF_0.1.perc	reference	31.2	0.2135	0.0433769	0.2105521	0.8368	0.0706676	-?+++-	27004	147	0	590627	3197	1	3346	0.9115686728744696
Susceptibility	ENSG00000198556	ZNF789	7	99472890	Susceptibility.M4.MAF_0.1.perc	reference	54.8	0.06512	0.0752851	0.3654158	0.8368	0.2981824	-?+-++	27268	108	0	591872	2184	0	2292	0.840675168261693
Susceptibility	ENSG00000258806	OR11H7	14	20229402	Susceptibility.M4.MAF_0.1.perc	reference	0	0.9848	0.2392068	1.1615808	0.8368	0	??+?+?	946	3	0	7656	11	0	14	0.6565952212287727
Severe	ENSG00000151779	NBAS	2	15166914	Severe.M4.MAF_1.perc	reference	0	0.8494	-0.0150845	0.0732082	0.8368	0	+-+-+-	4981	322	0	570679	42173	82	42659	0.7143199347973197
Severe	ENSG00000171227	TMEM37	2	119429901	Severe.M4.MAF_1.perc	reference	0	0.9544	-0.0669627	0.3250769	0.8368	0	?+----	4100	11	0	562956	1177	4	1196	0.8862630491863934
Severe	ENSG00000141458	NPC1	18	23506184	Severe.M4.MAF_1.perc	reference	0	0.4571	-0.0218025	0.1058753	0.8368	0	+---+-	4906	131	0	570620	21291	34	21490	0.9481231287544816
Hospitalized	ENSG00000136689	IL1RN	2	113107214	Hospitalized.M4.MAF_1.perc	reference	0	0.6133	-0.0542408	0.2632896	0.8368	0	?-+--+	9953	21	0	564055	1207	3	1234	0.7285325631304697
Hospitalized	ENSG00000186047	DLEU7	13	50519364	Hospitalized.M4.MAF_1.perc	reference	0	0.7908	0.0371833	0.180548	0.8368	0	?+--++	9024	38	0	564307	2473	1	2513	0.7596193049766482
Hospitalized	ENSG00000181938	GINS3	16	58295080	Hospitalized.M4.MAF_1.perc	reference	0	0.9811	-0.0409705	0.1989296	0.8368	0	?---+-	12047	44	0	571331	2149	1	2195	0.730262793700194
Hospitalized	ENSG00000176809	LRRC37A3	17	64854312	Hospitalized.M4.MAF_1.perc	reference	15	0.3189	-0.0246662	0.1197334	0.8368	0.0134209	?+-++-	11307	185	1	581115	11452	61	11761	0.5345974205942866
Susceptibility	ENSG00000183873	SCN5A	3	38548057	Susceptibility.M4.MAF_1.perc	reference	0	0.5617	0.0080792	0.0392318	0.8368	0	-+++--	28017	797	2	596178	16917	17	17752	0.9442573853704861
Susceptibility	ENSG00000133119	RFC3	13	33818069	Susceptibility.M4.MAF_1.perc	reference	0	0.801	0.0205008	0.0995359	0.8368	0	+?-+-+	27078	119	0	591673	2632	1	2753	0.3887089645985045
Susceptibility	ENSG00000079101	CLUL1	18	596988	Susceptibility.M4.MAF_1.perc	reference	0	0.5576	-0.0196125	0.0952303	0.8368	0	+?-+-+	27122	130	0	591850	2789	6	2931	0.3080473948825033
Susceptibility	ENSG00000028137	TNFRSF1B	1	12166991	Susceptibility.M1.MAF_0.1.perc	reference	0	0.9793	-0.1384194	0.6725636	0.8369	0	-?--+?	21814	3	0	558527	59	0	62	0.8647251799878284
Hospitalized	ENSG00000177627	C12orf54	12	48482498	Hospitalized.M1.MAF_1.perc	reference	0	0.5158	0.1315792	0.6390462	0.8369	0	?--?++	8406	3	0	562358	157	0	160	0.7793234195318647
Susceptibility	ENSG00000028137	TNFRSF1B	1	12166991	Susceptibility.M1.MAF_1.perc	reference	0	0.9793	-0.1384194	0.6725636	0.8369	0	-?--+?	21814	3	0	558527	59	0	62	0.8647251799878284
Susceptibility	ENSG00000126246	IGFLR1	19	35738801	Susceptibility.M1.MAF_1.perc	reference	0	0.6356	0.019696	0.0956483	0.8369	0	-?+---	25847	122	0	591258	2785	6	2919	0.1074284013083219
Severe	ENSG00000178171	AMER3	2	130755540	Severe.M3.MAF_0.1.perc	reference	7.1	0.3659	0.1019447	0.4951367	0.8369	0.1606747	--+-?-	4430	10	0	564651	1229	2	1243	0.6687469745280072
Severe	ENSG00000137203	TFAP2A	6	10393186	Severe.M3.MAF_0.1.perc	reference	0	0.9005	0.1106111	0.5372541	0.8369	0	?+-?--	2007	3	0	550642	810	0	813	0.7171258154321408
Severe	ENSG00000278662	GOLGA6L10	15	82339993	Severe.M3.MAF_0.1.perc	reference	43.4	0.1512	0.1461706	0.7102235	0.8369	0.8606638	?--?-+	3870	18	0	457990	1195	1	1215	0.5176556734886878
Severe	ENSG00000131871	SELENOS	15	101270817	Severe.M3.MAF_0.1.perc	reference	0	0.7781	-0.077354	0.3758468	0.8369	0	?---+-	4487	8	0	568325	1209	0	1217	0.9011738227244213
Severe	ENSG00000116176	TPSG1	16	1221651	Severe.M3.MAF_0.1.perc	reference	70.5	0.008821	-0.2170298	1.054324	0.8369	3.5787798	-+-?++	4548	12	0	565818	562	0	574	0.9087024186191565
Hospitalized	ENSG00000107736	CDH23	10	71396920	Hospitalized.M3.MAF_0.1.perc	reference	0	0.7991	-0.0221032	0.1073981	0.8369	0	?---++	11880	109	0	582936	8359	2	8472	0.8870902628024301
Susceptibility	ENSG00000143839	REN	1	204154819	Susceptibility.M3.MAF_0.1.perc	reference	27.3	0.2398	0.0722257	0.3509248	0.8369	0.1804134	+?---+	26449	36	0	590226	873	0	909	0.6857628073334769
Susceptibility	ENSG00000183828	NUDT14	14	105172938	Susceptibility.M3.MAF_0.1.perc	reference	0	0.7315	-0.0384973	0.1870465	0.8369	0	-?-+-+	24320	33	0	566607	714	1	749	0.13778262895520338
Severe	ENSG00000020181	ADGRA2	8	37784191	Severe.M3.MAF_1.perc	reference	0	0.5873	-0.0317906	0.1544342	0.8369	0	+-++--	4903	70	0	568083	6466	2	6540	0.7550821475468104
Severe	ENSG00000188312	CENPP	9	92325953	Severe.M3.MAF_1.perc	reference	0	0.9764	0.1253979	0.6091582	0.8369	0	?+++?-	3958	3	0	563923	356	0	359	0.6460233264210753
Severe	ENSG00000136943	CTSV	9	97029677	Severe.M3.MAF_1.perc	reference	0	0.956	-0.0921371	0.4476138	0.8369	0	+---?-	3630	4	0	564129	880	0	884	0.6132910659851788
Hospitalized	ENSG00000173805	HAP1	17	41717742	Hospitalized.M3.MAF_1.perc	reference	0	0.7301	0.0466612	0.2266957	0.8369	0	?++--+	11813	37	0	582528	1388	0	1425	0.7069323901729082
Susceptibility	ENSG00000184560	SPEM2	17	7425616	Susceptibility.M3.MAF_1.perc	reference	0	0.7669	-0.0386304	0.1876428	0.8369	0	-?-+-+	25433	34	0	589628	661	0	695	0.34960128630029014
Severe	ENSG00000137133	HINT2	9	35812960	Severe.M4.MAF_0.1.perc	reference	0	0.9344	-0.0797372	0.3873087	0.8369	0	--+-?-	4436	6	0	566942	1031	0	1037	0.7598299614074454
Severe	ENSG00000135424	ITGA7	12	55684568	Severe.M4.MAF_0.1.perc	reference	1	0.4099	-0.0323477	0.1571289	0.8369	0.0029311	+-++-+	4906	68	0	570620	8930	5	9008	0.7115604486141797
Hospitalized	ENSG00000184672	RALYL	8	84182787	Hospitalized.M4.MAF_0.1.perc	reference	25.5	0.2518	0.0728864	0.3541115	0.8369	0.1778211	?+-++-	11821	41	0	570997	1868	1	1911	0.820613054142356
Hospitalized	ENSG00000171984	SHLD1	20	5750393	Hospitalized.M4.MAF_0.1.perc	reference	0	0.8525	-0.0646208	0.3139516	0.8369	0	?-+-+-	11007	15	0	577859	829	0	844	0.39962859947268503
Hospitalized	ENSG00000183773	AIFM3	22	20965108	Hospitalized.M4.MAF_0.1.perc	reference	0	0.9209	-0.023846	0.1158542	0.8369	0	?--+--	12124	111	0	583311	6340	2	6455	0.4678150512587187
Hospitalized	ENSG00000126767	ELK1	23	47635521	Hospitalized.M4.MAF_0.1.perc	reference	0	0.9718	-0.0689912	0.3352025	0.8369	0	?-+-?-	9848	8	4	523467	209	102	429	0.8666817978597661
Severe	ENSG00000163206	SMCP	1	152878322	Severe.M4.MAF_1.perc	reference	0	0.607	-0.1979292	0.9613086	0.8369	0	?-+-?-	3980	1	0	563078	206	0	207	0.7172371226480971
Severe	ENSG00000124237	C20orf85	20	58150902	Severe.M4.MAF_1.perc	reference	0	0.8731	-0.0498334	0.2421461	0.8369	0	+---+-	4883	22	0	570488	2237	1	2261	0.9860791663249099
Hospitalized	ENSG00000233802	TRIM49D2	11	89924064	Hospitalized.M4.MAF_1.perc	reference	0	0.9129	-0.3729277	1.8112618	0.8369	0	?--?+?	154	0	0	22013	11	7	25	0.7644215450094588
Susceptibility	ENSG00000064933	PMS1	2	189784085	Susceptibility.M4.MAF_1.perc	reference	0	0.682	-0.009143	0.0444046	0.8369	0	++--+-	28017	589	1	596178	13609	23	14246	0.9615860503493892
Susceptibility	ENSG00000134809	TIMM10	11	57528464	Susceptibility.M4.MAF_1.perc	reference	16.5	0.3093	0.0807402	0.3922205	0.8369	0.1748776	-?-+-+	25107	25	0	575683	544	0	569	0.3481088287621153
Susceptibility	ENSG00000139163	ETNK1	12	22625075	Susceptibility.M4.MAF_1.perc	reference	3.5	0.3868	0.0153715	0.0746845	0.8369	0.0031823	-?+---	24161	379	3	574435	9127	25	9562	0.6026416611772889
Severe	ENSG00000016391	CHDH	3	53812335	Severe.M1.MAF_0.1.perc	reference	0	0.8663	0.1046977	0.5088944	0.837	0	?++---	3941	3	0	565803	592	0	595	0.3312921555704264
Hospitalized	ENSG00000175809	CBLL2	23	22272913	Hospitalized.M1.MAF_0.1.perc	reference	0	0.9926	-0.1320823	0.6418548	0.837	0	?---?-	7174	1	1	519696	85	63	214	0.8259963828863153
Hospitalized	ENSG00000206113	CFAP99	4	2418974	Hospitalized.M1.MAF_1.perc	reference	0	0.9219	0.0312993	0.1521061	0.837	0	?++-+-	9928	52	0	468794	3792	5	3854	0.9430750643088817
Hospitalized	ENSG00000175809	CBLL2	23	22272913	Hospitalized.M1.MAF_1.perc	reference	0	0.9926	-0.1320823	0.6418548	0.837	0	?---?-	7174	1	1	519696	85	63	214	0.8259963828863153
Severe	ENSG00000188312	CENPP	9	92325953	Severe.M3.MAF_0.1.perc	reference	0	0.9017	0.1252991	0.6091983	0.837	0	?++??-	3837	2	0	563420	356	0	358	0.6460233264210753
Hospitalized	ENSG00000166225	FRS2	12	69470349	Hospitalized.M3.MAF_0.1.perc	reference	0	0.9814	0.0882813	0.4290562	0.837	0	?+----	10250	8	0	565583	470	0	478	0.6615625578758603
Hospitalized	ENSG00000141298	SSH2	17	29625938	Hospitalized.M3.MAF_0.1.perc	reference	0	0.9108	0.0790711	0.3844484	0.837	0	?+-++-	9120	12	0	564030	523	0	535	0.8075500589650797
Hospitalized	ENSG00000175809	CBLL2	23	22272913	Hospitalized.M3.MAF_0.1.perc	reference	0	0.9926	-0.1320823	0.6418548	0.837	0	?---?-	7174	1	1	519696	85	63	214	0.8259963828863153
Susceptibility	ENSG00000116675	DNAJC6	1	65248219	Susceptibility.M3.MAF_0.1.perc	reference	0	0.5392	0.0258235	0.1254983	0.837	0	+?+--+	25681	72	0	578317	1552	0	1624	0.7414696860416403
Severe	ENSG00000163960	UBXN7	3	196347662	Severe.M3.MAF_1.perc	reference	0	0.7635	-0.140825	0.6843901	0.837	0	+-+-+-	3865	5	0	525123	272	0	277	0.4929927056861476
Severe	ENSG00000287542	HERC3	4	88523810	Severe.M3.MAF_1.perc	reference	0	0.9482	0.1662119	0.8080613	0.837	0	?+--??	2336	2	0	46138	31	0	33	0.41055724159857887
Hospitalized	ENSG00000182087	TMEM259	19	1009648	Hospitalized.M3.MAF_1.perc	reference	56.5	0.07536	0.1799342	0.8745265	0.837	1.6593711	?--+?-	9871	14	0	577632	1054	0	1068	0.583272264394477
Hospitalized	ENSG00000175809	CBLL2	23	22272913	Hospitalized.M3.MAF_1.perc	reference	0	0.9926	-0.1320823	0.6418548	0.837	0	?---?-	7174	1	1	519696	85	63	214	0.8259963828863153
Susceptibility	ENSG00000169679	BUB1	2	110637528	Susceptibility.M3.MAF_1.perc	reference	18	0.2998	-0.0415973	0.2022518	0.837	0.0465063	+?----	26867	72	1	590918	1667	1	1743	0.5011646196835586
Susceptibility	ENSG00000078269	SYNJ2	6	157981863	Susceptibility.M3.MAF_1.perc	reference	0	0.7318	-0.0083828	0.0407447	0.837	0	+--++-	27803	680	0	596161	16101	26	16833	0.6570033437146369
Susceptibility	ENSG00000140678	ITGAX	16	31355134	Susceptibility.M3.MAF_1.perc	reference	0	0.9997	-0.0455568	0.2214086	0.837	0	-?----	26862	29	0	590805	413	1	444	0.9468197698712597
Susceptibility	ENSG00000197818	SLC9A8	20	49812713	Susceptibility.M3.MAF_1.perc	reference	2.8	0.3907	-0.0208892	0.1015133	0.837	0.0050131	-?--++	26954	175	0	591166	4122	3	4303	0.6512220330202445
Susceptibility	ENSG00000065923	SLC9A7	23	46599251	Susceptibility.M3.MAF_1.perc	reference	38.8	0.1627	0.088129	0.4284696	0.837	0.3162957	+?-+--	24169	6	5	536963	132	74	296	0.37900179189961647
Severe	ENSG00000168314	MOBP	3	39467198	Severe.M4.MAF_0.1.perc	reference	0	0.9912	0.0646958	0.3145546	0.837	0	?++-?-	4081	19	0	563570	1536	0	1555	0.12381882735524596
Severe	ENSG00000106089	STX1A	7	73699206	Severe.M4.MAF_0.1.perc	reference	0	0.9551	0.0716068	0.3480913	0.837	0	?++-?-	4150	8	0	564081	1513	1	1523	0.7424763539291808
Severe	ENSG00000173064	HECTD4	12	112160188	Severe.M4.MAF_0.1.perc	reference	6.6	0.3742	-0.0308776	0.1501288	0.837	0.0166505	--+++-	4906	134	0	570620	15267	3	15407	0.43714478770870036
Severe	ENSG00000158352	SHROOM4	23	50591642	Severe.M4.MAF_0.1.perc	reference	0	0.6447	-0.0466631	0.2268193	0.837	0	?+-?--	3984	14	13	525637	695	340	1415	0.5329273994004287
Hospitalized	ENSG00000117308	GALE	1	23795599	Hospitalized.M4.MAF_0.1.perc	reference	0	0.4847	-0.030850700000000002	0.1499217	0.837	0	?-+-+-	11789	59	0	580658	3442	1	3503	0.35660883178102554
Hospitalized	ENSG00000145214	DGKQ	4	958887	Hospitalized.M4.MAF_0.1.perc	reference	0	0.9106	-0.0217601	0.1057631	0.837	0	?-++--	12124	125	0	583311	7293	0	7418	0.09976353647594409
Hospitalized	ENSG00000113595	TRIM23	5	65589690	Hospitalized.M4.MAF_0.1.perc	reference	0	0.5161	0.0377687	0.1835344	0.837	0	?-+--+	10798	43	0	579204	2441	1	2486	0.5225210936126694
Hospitalized	ENSG00000188763	FZD9	7	73433778	Hospitalized.M4.MAF_0.1.perc	reference	44	0.1285	0.0853864	0.4150397	0.837	0.3625428	?+++--	11443	75	0	567345	3189	0	3264	0.82319901498066
Hospitalized	ENSG00000130222	GADD45G	9	89605012	Hospitalized.M4.MAF_0.1.perc	reference	0	0.7977	0.1004445	0.488237	0.837	0	?+----	10704	9	0	577474	254	0	263	0.5719227357266621
Hospitalized	ENSG00000197299	BLM	15	90717346	Hospitalized.M4.MAF_0.1.perc	reference	0	0.7857	-0.0214109	0.1040637	0.837	0	?-++--	12064	142	0	583218	8076	2	8222	0.7496083421802264
Susceptibility	ENSG00000166938	DIS3L	15	66293217	Susceptibility.M4.MAF_0.1.perc	reference	33.3	0.1996	-0.0268164	0.1303366	0.837	0.027541	-?-+-+	27126	290	0	591861	6664	2	6958	0.8161582026587857
Severe	ENSG00000134202	GSTM3	1	109733932	Severe.M4.MAF_1.perc	reference	0	0.8573	-0.0459078	0.2230822	0.837	0	?+-+--	4675	28	0	570238	3194	5	3232	0.008180144598959755
Severe	ENSG00000092531	SNAP23	15	42491233	Severe.M4.MAF_1.perc	reference	0	0.6721	-0.0301816	0.1467454	0.837	0	?---?+	4292	13	0	567799	1646	1	1661	0.6906791388566759
Severe	ENSG00000128191	DGCR8	22	20080232	Severe.M4.MAF_1.perc	reference	0	0.6476	-0.0294058	0.1428886	0.837	0	+--+-+	4474	44	0	566985	3822	2	3870	0.7537877855354906
Hospitalized	ENSG00000175329	ISX	22	35066136	Hospitalized.M4.MAF_1.perc	reference	0	0.9869	-0.0292378	0.1421073	0.837	0	?-+-+-	11854	70	0	582527	4251	3	4327	0.6961744223726067
Susceptibility	ENSG00000112787	FBRSL1	12	132489551	Susceptibility.M4.MAF_1.perc	reference	0	0.4885	-0.0067594	0.0328603	0.837	0	+?----	27126	1075	3	591861	25911	45	27082	0.6386557587082713
Hospitalized	ENSG00000102076	OPN1LW	23	154144243	Hospitalized.M1.MAF_0.1.perc	reference	0	0.9822	-0.8006434	3.8946994	0.8371	0	?--???	5319	0	0	506104	5	1	7	0.08413790360119024
Hospitalized	ENSG00000138363	ATIC	2	215311956	Hospitalized.M1.MAF_1.perc	reference	15.6	0.3154	0.1021781	0.4971058	0.8371	0.2757954	?+---+	9881	21	0	581286	994	0	1015	0.830682035935306
Hospitalized	ENSG00000102076	OPN1LW	23	154144243	Hospitalized.M1.MAF_1.perc	reference	0	0.9822	-0.8006434	3.8946994	0.8371	0	?--???	5319	0	0	506104	5	1	7	0.08413790360119024
Susceptibility	ENSG00000146070	PLA2G7	6	46704201	Susceptibility.M1.MAF_1.perc	reference	36.1	0.1807	-0.0553433	0.2691933	0.8371	0.1232799	-?---+	26278	49	0	589542	1129	1	1180	0.8180889156260127
Susceptibility	ENSG00000156049	GNA14	9	77423079	Susceptibility.M1.MAF_1.perc	reference	0	0.8019	0.0450284	0.2189651	0.8371	0	+?+--+	24509	28	0	576415	524	0	552	0.6772023279699987
Severe	ENSG00000168566	SNRNP48	6	7590198	Severe.M3.MAF_0.1.perc	reference	0	0.8881	0.0821755	0.3995813	0.8371	0	-+-+?-	4243	10	0	566806	1169	0	1179	0.7460431976428381
Hospitalized	ENSG00000028203	VEZT	12	95217746	Hospitalized.M3.MAF_0.1.perc	reference	37.3	0.1726	-0.1302749	0.6334553	0.8371	0.7177263	?-+---	9791	21	0	566388	1508	1	1531	0.7789969352497523
Susceptibility	ENSG00000173728	C1orf100	1	244352635	Susceptibility.M3.MAF_0.1.perc	reference	0	0.7678	0.0484179	0.235559	0.8371	0	-?-+--	23000	19	0	575875	460	1	481	0.8181164062092903
Severe	ENSG00000027075	PRKCH	14	61187559	Severe.M3.MAF_1.perc	reference	0	0.9941	-0.0407164	0.1980942	0.8371	0	+-----	4642	38	1	568487	4395	6	4447	0.5749261431192616
Severe	ENSG00000188706	ZDHHC9	23	129803288	Severe.M3.MAF_1.perc	reference	0	0.6813	0.0967162	0.4705216	0.8371	0	?+-??-	3110	2	2	519146	578	342	1268	0.5570701812835706
Hospitalized	ENSG00000101440	ASIP	20	34194569	Hospitalized.M3.MAF_1.perc	reference	0	0.9475	-0.1172854	0.5704769	0.8371	0	?+----	7249	2	0	566954	181	0	183	0.7359772885442067
Susceptibility	ENSG00000180176	TH	11	2163929	Susceptibility.M3.MAF_1.perc	reference	0	0.7413	-0.0235689	0.114638	0.8371	0	-?+---	26407	88	0	589287	1940	1	2030	0.5165644558399747
Susceptibility	ENSG00000167840	ZNF232	17	5105541	Susceptibility.M3.MAF_1.perc	reference	0	0.5962	0.0602405	0.2929494	0.8371	0	-?--++	24760	17	0	576317	253	0	270	0.9075533968655312
Severe	ENSG00000242028	HYPK	15	43796142	Severe.M4.MAF_0.1.perc	reference	0	0.8802	-0.069072	0.3359225	0.8371	0	?+-?--	3986	12	0	564527	1604	0	1616	0.548729142471433
Hospitalized	ENSG00000186599	DEFB105B	8	7487679	Hospitalized.M4.MAF_0.1.perc	reference	0	0.8173	-0.2474958	1.2038431	0.8371	0	?--???	263	0	1	37997	3	5	15	0.7896824009884298
Susceptibility	ENSG00000162891	IL20	1	206865623	Susceptibility.M4.MAF_0.1.perc	reference	0	0.9729	-0.0278121	0.1352914	0.8371	0	+?-+-+	26293	62	0	587986	1404	2	1470	0.6768651249752102
Susceptibility	ENSG00000180871	CXCR2	2	218125289	Susceptibility.M4.MAF_0.1.perc	reference	0	0.72	-0.0259495	0.1262423	0.8371	0	+?----	22795	66	0	573416	1631	1	1699	0.8245822421610982
Susceptibility	ENSG00000170873	MTSS1	8	124550784	Susceptibility.M4.MAF_0.1.perc	reference	4.5	0.3811	0.0210794	0.1025539	0.8371	0.0056667	+?-++-	27079	186	0	591673	4080	1	4268	0.43702161685331736
Susceptibility	ENSG00000221878	PSG7	19	42924132	Susceptibility.M4.MAF_0.1.perc	reference	50.8	0.08696	-0.0438612	0.2133347	0.8371	0.0952397	-?++--	25446	200	2	589791	4194	113	4624	0.9933796100390666
Severe	ENSG00000144048	DUSP11	2	73762184	Severe.M4.MAF_1.perc	reference	0	0.7151	-0.0536787	0.2610016	0.8371	0	+-+---	4577	14	0	568293	2044	0	2058	0.8114160962599901
Hospitalized	ENSG00000121351	IAPP	12	21354959	Hospitalized.M4.MAF_1.perc	reference	0	0.602	-0.0516138	0.2510664	0.8371	0	?-+---	10265	28	0	580919	952	1	982	0.971846131449914
Hospitalized	ENSG00000089050	RBBP9	20	18486540	Hospitalized.M4.MAF_1.perc	reference	0	0.5445	-0.0340489	0.165626	0.8371	0	?---++	10652	55	0	576513	3446	2	3505	0.9349859331367434
Susceptibility	ENSG00000196689	TRPV1	17	3565444	Susceptibility.M4.MAF_1.perc	reference	28.6	0.2306	-0.0214756	0.1044389	0.8371	0.016472	-?-++-	27126	520	1	591861	12376	7	12912	0.7660066114572582
Severe	ENSG00000137843	PAK6	15	40217428	Severe.M1.MAF_0.1.perc	reference	0	0.999	-0.1967657	0.957344	0.8372	0	?---?-	2288	0	0	562678	203	0	203	0.11667287878703345
Severe	ENSG00000175662	TOM1L2	17	17843511	Severe.M1.MAF_0.1.perc	reference	0	0.9695	0.2429029	1.1823904	0.8372	0	?+-??-	1749	1	0	558569	112	0	113	0.3051491788917653
Hospitalized	ENSG00000029363	BCLAF1	6	136256627	Hospitalized.M1.MAF_0.1.perc	reference	42.3	0.1578	-0.1792638	0.8725525	0.8372	1.1874139	?-+?--	5912	1	0	558771	365	0	366	0.7924246008974755
Hospitalized	ENSG00000100209	HSCB	22	28742039	Hospitalized.M1.MAF_0.1.perc	reference	0	0.643	0.109293	0.5319419	0.8372	0	?+--+-	9303	5	0	576811	215	0	220	0.7531375294981769
Susceptibility	ENSG00000144724	PTPRG	3	61561569	Susceptibility.M1.MAF_0.1.perc	reference	0	0.6395	0.060811	0.2959919	0.8372	0	+?+---	25374	14	0	573867	288	0	302	0.8626379788284961
Susceptibility	ENSG00000103275	UBE2I	16	1308880	Susceptibility.M1.MAF_0.1.perc	reference	70.5	0.06568	0.2381395	1.1588477	0.8372	1.9379767	-?+???	20411	4	0	539097	64	0	68	0.8141159605161181
Severe	ENSG00000175662	TOM1L2	17	17843511	Severe.M1.MAF_1.perc	reference	0	0.9695	0.2429029	1.1823904	0.8372	0	?+-??-	1749	1	0	558569	112	0	113	0.3051491788917653
Hospitalized	ENSG00000100209	HSCB	22	28742039	Hospitalized.M1.MAF_1.perc	reference	0	0.643	0.109293	0.5319419	0.8372	0	?+--+-	9303	5	0	576811	215	0	220	0.7531375294981769
Susceptibility	ENSG00000280204	OR1S1	11	58212720	Susceptibility.M1.MAF_1.perc	reference	27.6	0.2513	-0.2154178	1.0482587	0.8372	0.9991569	??-+?-	3601	3	0	54204	46	0	49	0.33258524748637586
Susceptibility	ENSG00000100814	CCNB1IP1	14	20311368	Susceptibility.M1.MAF_1.perc	reference	28.4	0.2324	0.2020881	0.9836462	0.8372	1.3198042	-?-++-	24073	4	0	572139	115	0	119	0.15908687033631078
Susceptibility	ENSG00000103275	UBE2I	16	1308880	Susceptibility.M1.MAF_1.perc	reference	70.5	0.06568	0.2381395	1.1588477	0.8372	1.9379767	-?+???	20411	4	0	539097	64	0	68	0.8141159605161181
Severe	ENSG00000144644	GADL1	3	30726200	Severe.M3.MAF_0.1.perc	reference	0	0.6327	-0.0662529	0.3223849	0.8372	0	+-+--+	4950	14	0	570534	1414	0	1428	0.8001474704489572
Severe	ENSG00000148248	SURF4	9	133361450	Severe.M3.MAF_0.1.perc	reference	0	0.5517	-0.1422877	0.692499	0.8372	0	?-+---	2148	0	0	563426	460	1	462	0.6967128068635033
Hospitalized	ENSG00000134548	SPX	12	21526296	Hospitalized.M3.MAF_0.1.perc	reference	0	0.857	0.0774914	0.3772396	0.8372	0	?-++-+	11227	13	0	580845	474	0	487	0.20726584741695236
Susceptibility	ENSG00000087008	ACOX3	4	8366282	Susceptibility.M3.MAF_0.1.perc	reference	0	0.587	0.0208736	0.101613	0.8372	0	+?-++-	26407	110	0	589285	2471	2	2585	0.5182782409108022
Susceptibility	ENSG00000198169	ZNF251	8	144720907	Susceptibility.M3.MAF_0.1.perc	reference	0	0.7469	-0.0581832	0.2831832	0.8372	0	+?---?	25380	16	0	573653	315	0	331	0.9573043270687016
Susceptibility	ENSG00000198723	TEX45	19	7492976	Susceptibility.M3.MAF_0.1.perc	reference	0	0.982	-0.0412471	0.2007008	0.8372	0	+?-+-+	24098	26	0	588802	632	0	658	0.9559045646183251
Susceptibility	ENSG00000131069	ACSS2	20	34872146	Susceptibility.M3.MAF_0.1.perc	reference	48.8	0.09864	-0.0627319	0.3053942	0.8372	0.2011777	-?--++	26495	138	0	587583	3702	0	3840	0.503416289051641
Severe	ENSG00000127124	HIVEP3	1	41506365	Severe.M3.MAF_1.perc	reference	0	0.6444	0.0339155	0.1650096	0.8372	0	?-++--	4446	40	0	566004	4629	5	4679	0.0010239185481666037
Severe	ENSG00000105880	DLX5	7	97020396	Severe.M3.MAF_1.perc	reference	0	0.4954	-0.0925985	0.4507299	0.8372	0	?-+-?-	2479	4	0	561531	942	0	946	0.17411485635567875
Severe	ENSG00000148248	SURF4	9	133361450	Severe.M3.MAF_1.perc	reference	0	0.5517	-0.1422877	0.692499	0.8372	0	?-+---	2148	0	0	563426	460	1	462	0.6967128068635033
Hospitalized	ENSG00000151366	NDUFC2	11	78068297	Hospitalized.M3.MAF_1.perc	reference	0	0.9797	-0.1357267	0.6604147	0.8372	0	?+----	7314	3	0	551606	208	0	211	0.6839117505133406
Hospitalized	ENSG00000110975	SYT10	12	33374238	Hospitalized.M3.MAF_1.perc	reference	0	0.8838	-0.0771237	0.3754444	0.8372	0	?---+-	9138	8	0	574792	592	0	600	0.7375063697338295
Susceptibility	ENSG00000198169	ZNF251	8	144720907	Susceptibility.M3.MAF_1.perc	reference	0	0.7469	-0.0581832	0.2831832	0.8372	0	+?---?	25380	16	0	573653	315	0	331	0.9573043270687016
Susceptibility	ENSG00000181074	OR52N4	11	5754243	Susceptibility.M3.MAF_1.perc	reference	0	0.5653	0.0309185	0.1505175	0.8372	0	-?-+-+	25728	52	1	578505	1038	2	1096	0.9205057235382197
Severe	ENSG00000104219	ZDHHC2	8	17156482	Severe.M4.MAF_0.1.perc	reference	0	0.5816	0.0541582	0.2636247	0.8372	0	?+--+-	4375	22	0	568938	2781	2	2807	0.21022466583432442
Severe	ENSG00000133641	C12orf29	12	88033846	Severe.M4.MAF_0.1.perc	reference	0	0.9576	-0.0585551	0.2849125	0.8372	0	--+---	4882	18	0	570473	1712	0	1730	0.36182508431701077
Hospitalized	ENSG00000041802	LSG1	3	194640791	Hospitalized.M4.MAF_0.1.perc	reference	0	0.8662	-0.0257709	0.1253857	0.8372	0	?-++++	12124	99	0	583311	5453	2	5556	0.41179811490283147
Hospitalized	ENSG00000145217	SLC26A1	4	979073	Hospitalized.M4.MAF_0.1.perc	reference	0	0.465	-0.0189145	0.0920478	0.8372	0	?--+++	12124	179	0	583311	10360	4	10547	0.7131451658279885
Hospitalized	ENSG00000136999	CCN3	8	119416446	Hospitalized.M4.MAF_0.1.perc	reference	38.8	0.1627	0.1048555	0.5102342	0.8372	0.5001216	?+++--	10593	36	0	576530	1599	0	1635	0.739466518242695
Susceptibility	ENSG00000181444	ZNF467	7	149764182	Susceptibility.M4.MAF_0.1.perc	reference	0	0.467	0.0145349	0.0707364	0.8372	0	+?+---	27126	231	0	591861	5332	3	5569	0.8894708801926092
Susceptibility	ENSG00000171772	SYCE1	10	133553901	Susceptibility.M4.MAF_0.1.perc	reference	17.8	0.3012	0.0351121	0.1708376	0.8372	0.033377	+?+--+	26789	123	1	590608	2511	5	2646	0.7645900375914798
Susceptibility	ENSG00000185926	OR4C46	11	54603069	Susceptibility.M4.MAF_0.1.perc	reference	0	0.464	0.0411769	0.2003446	0.8372	0	-?+--+	26003	37	0	577662	732	0	769	0.6122420673843316
Severe	ENSG00000198771	RCSD1	1	167630093	Severe.M4.MAF_1.perc	reference	0	0.8004	-0.0247758	0.1206034	0.8372	0	?-+---	4620	55	0	567762	9501	4	9564	0.7238437796313
Severe	ENSG00000137507	LRRC32	11	76657524	Severe.M4.MAF_1.perc	reference	27.5	0.2287	-0.064858	0.3155967	0.8372	0.162704	+--+--	4419	55	0	564519	7467	2	7526	0.4298882350746351
Severe	ENSG00000178718	RPP25	15	74954418	Severe.M4.MAF_1.perc	reference	20.9	0.2761	-0.1241101	0.6038587	0.8372	0.5194988	-+--+-	4709	16	0	566717	1246	1	1264	0.8777494311284131
Hospitalized	ENSG00000107036	RIC1	9	5629025	Hospitalized.M4.MAF_1.perc	reference	25.4	0.2523	-0.0306972	0.1493931	0.8372	0.0310397	?+-+-+	12124	245	0	583311	12713	9	12976	0.0452988057209146
Hospitalized	ENSG00000198812	LRRC10	12	69608564	Hospitalized.M4.MAF_1.perc	reference	11.5	0.34	-0.0309166	0.1504328	0.8372	0.0202257	?++-+-	11641	146	1	569904	9014	18	9198	0.8528083332443852
Susceptibility	ENSG00000171865	RNASEH1	2	3541430	Susceptibility.M4.MAF_1.perc	reference	0	0.4547	0.01484	0.0722271	0.8372	0	+?+--+	25038	211	0	579279	5458	0	5669	0.9206396726733004
Susceptibility	ENSG00000187033	SAMD7	3	169911572	Susceptibility.M4.MAF_1.perc	reference	0	0.7342	0.0240294	0.1169243	0.8372	0	-+-+--	27797	88	0	596148	1803	0	1891	0.9237884450429746
Susceptibility	ENSG00000101282	RSPO4	20	958452	Susceptibility.M4.MAF_1.perc	reference	7.3	0.3649	-0.0172813	0.0841105	0.8372	0.0059622	-?+-+-	26158	464	1	585907	10685	26	11203	0.6602104607361406
Susceptibility	ENSG00000149474	KAT14	20	18137228	Susceptibility.M4.MAF_1.perc	reference	0	0.6513	-0.0090059	0.0438352	0.8372	0	+?-+-+	25944	601	2	585890	13907	19	14550	0.448291772024624
Severe	ENSG00000145912	NHP2	5	178149463	Severe.M1.MAF_0.1.perc	reference	0	0.8279	0.1700745	0.8281288	0.8373	0	?+-?--	2359	1	0	554642	203	0	204	0.5990725844289811
Severe	ENSG00000197563	PIGN	18	61905255	Severe.M1.MAF_0.1.perc	reference	34.3	0.193	0.1022943	0.4982079	0.8373	0.4192679	?----+	4611	8	0	570052	1282	0	1290	0.07321439176403295
Hospitalized	ENSG00000115616	SLC9A2	2	102619553	Hospitalized.M1.MAF_0.1.perc	reference	15.3	0.3172	0.1403703	0.6835214	0.8373	0.4386944	?-+---	10353	5	0	568258	256	0	261	0.8586248282625976
Hospitalized	ENSG00000260220	CCDC187	9	136249973	Hospitalized.M1.MAF_0.1.perc	reference	0	0.9573	-0.0758159	0.3691365	0.8373	0	?---+?	2539	5	0	57088	98	0	103	0.6876057378959839
Hospitalized	ENSG00000139173	TMEM117	12	43835967	Hospitalized.M1.MAF_0.1.perc	reference	0	0.7797	0.1401632	0.6826741	0.8373	0	?+-??-	7829	2	0	551928	146	0	148	0.6805173184937425
Severe	ENSG00000145912	NHP2	5	178149463	Severe.M1.MAF_1.perc	reference	0	0.8279	0.1700745	0.8281288	0.8373	0	?+-?--	2359	1	0	554642	203	0	204	0.5990725844289811
Severe	ENSG00000166337	TAF10	11	6606294	Severe.M1.MAF_1.perc	reference	0	0.9034	-0.8699899	4.2360306	0.8373	0	?-?+??	1686	2	0	530618	15	0	17	0.4554567153169789
Severe	ENSG00000105427	CNFN	19	42387019	Severe.M1.MAF_1.perc	reference	0	0.9716	-0.1487683	0.7246588	0.8373	0	?-+??-	1749	1	0	558569	638	0	639	0.5640924870035784
Hospitalized	ENSG00000139173	TMEM117	12	43835967	Hospitalized.M1.MAF_1.perc	reference	0	0.7797	0.1401632	0.6826741	0.8373	0	?+-??-	7829	2	0	551928	146	0	148	0.6805173184937425
Susceptibility	ENSG00000169618	PROKR1	2	68643579	Susceptibility.M1.MAF_1.perc	reference	0	0.9639	-0.0900041	0.4381859	0.8373	0	-?---?	21656	5	0	555673	151	0	156	0.8575376346065385
Hospitalized	ENSG00000093183	SEC22C	3	42547969	Hospitalized.M3.MAF_0.1.perc	reference	0	0.9372	-0.0832338	0.4053309	0.8373	0	?+----	8863	9	0	568212	551	0	560	0.9846022554830746
Hospitalized	ENSG00000168843	FSTL5	4	161383897	Hospitalized.M3.MAF_0.1.perc	reference	0	0.9751	0.03451	0.1680683	0.8373	0	?++-+-	11422	54	0	570201	3018	0	3072	0.9970042939984549
Hospitalized	ENSG00000082068	WDR70	5	37379285	Hospitalized.M3.MAF_0.1.perc	reference	50.1	0.09119	0.1397712	0.6807474	0.8373	1.031199	?----+	10074	18	0	580744	699	0	717	0.41660210012883114
Susceptibility	ENSG00000111684	LPCAT3	12	6976185	Susceptibility.M3.MAF_0.1.perc	reference	0	0.6142	0.0432603	0.2106845	0.8373	0	+?+---	23864	26	0	572334	624	0	650	0.8004261517989972
Susceptibility	ENSG00000213892	CEACAM16	19	44699151	Susceptibility.M3.MAF_0.1.perc	reference	0	0.7637	-0.0598501	0.2914006	0.8373	0	-?-++-	23515	13	0	575143	294	0	307	0.6895681111405806
Severe	ENSG00000104722	NEFM	8	24913758	Severe.M3.MAF_1.perc	reference	3	0.397	0.0613499	0.298845	0.8373	0.0379345	+-+---	4579	20	0	566239	2748	3	2774	0.9087598814635234
Hospitalized	ENSG00000158805	ZNF276	16	89720400	Hospitalized.M3.MAF_1.perc	reference	52.9	0.07527	-0.0787861	0.3837479	0.8373	0.360471	?----+	11780	55	0	582835	2590	0	2645	0.5337971101617436
Hospitalized	ENSG00000154240	CEP112	17	65635537	Hospitalized.M3.MAF_1.perc	reference	0	0.7211	0.0296348	0.1443335	0.8373	0	?+-+-+	11872	86	0	582746	3115	6	3213	0.9365695014353219
Susceptibility	ENSG00000126217	MCF2L	13	112894378	Susceptibility.M3.MAF_1.perc	reference	16.7	0.308	0.0347175	0.1691189	0.8373	0.0343599	-?-+++	26529	182	0	580636	4129	1	4313	0.6996809549687215
Susceptibility	ENSG00000213892	CEACAM16	19	44699151	Susceptibility.M3.MAF_1.perc	reference	0	0.7637	-0.0598501	0.2914006	0.8373	0	-?-++-	23515	13	0	575143	294	0	307	0.6895681111405806
Susceptibility	ENSG00000147044	CASK	23	41514934	Susceptibility.M3.MAF_1.perc	reference	0	0.4689	0.0466031	0.226917	0.8373	0	+?-+--	22485	13	3	534544	261	94	468	0.6111294292723592
Severe	ENSG00000162910	MRPL55	1	228106679	Severe.M4.MAF_0.1.perc	reference	0	0.9317	0.06948	0.3383212	0.8373	0	?+-+--	4614	14	0	570068	1205	0	1219	0.9136778342349561
Severe	ENSG00000115457	IGFBP2	2	216632828	Severe.M4.MAF_0.1.perc	reference	0	0.6032	0.0557493	0.2714864	0.8373	0	?-+-+-	4091	17	0	562935	2610	8	2643	0.5703511529824237
Severe	ENSG00000138741	TRPC3	4	121874481	Severe.M4.MAF_0.1.perc	reference	0	0.6719	-0.0428028	0.2083781	0.8373	0	-----+	4630	32	0	566264	4476	1	4510	0.9606170440703692
Severe	ENSG00000108175	ZMIZ1	10	79068966	Severe.M4.MAF_0.1.perc	reference	0	0.6902	-0.0361102	0.1758697	0.8373	0	?+----	4487	48	0	568623	5997	0	6045	0.8548250110855173
Severe	ENSG00000177951	BET1L	11	167784	Severe.M4.MAF_0.1.perc	reference	0	0.5184	0.0988334	0.4812931	0.8373	0	?-++--	2927	6	0	565815	847	0	853	0.10930115277478154
Hospitalized	ENSG00000204481	PRAMEF14	1	13341892	Hospitalized.M4.MAF_0.1.perc	reference	6.5	0.3697	0.0395272	0.1925393	0.8373	0.0236095	?+--++	10145	59	1	576016	3515	44	3664	0.1550069602027903
Hospitalized	ENSG00000108557	RAI1	17	17681458	Hospitalized.M4.MAF_0.1.perc	reference	12.6	0.3341	-0.0306258	0.1491236	0.8373	0.024332	-+-+--	12184	227	0	588225	11642	6	11881	0.8881134816967702
Hospitalized	ENSG00000108352	RAPGEFL1	17	40177010	Hospitalized.M4.MAF_0.1.perc	reference	24.5	0.2578	-0.0698518	0.3401076	0.8373	0.1603646	?----+	10965	52	1	577152	2372	2	2430	0.5932819119437968
Hospitalized	ENSG00000180257	ZNF816	19	52949379	Hospitalized.M4.MAF_0.1.perc	reference	0	0.9842	-0.0343232	0.1671767	0.8373	0	?--++-	11374	55	0	579037	3115	1	3172	0.37933593917670266
Susceptibility	ENSG00000243989	ACY1	3	51983340	Susceptibility.M4.MAF_0.1.perc	reference	0	0.6593	0.0172727	0.0841058	0.8373	0	-?++--	27126	167	0	591861	3701	1	3870	0.668259441494818
Severe	ENSG00000145545	SRD5A1	5	6633427	Severe.M4.MAF_1.perc	reference	0	0.9992	-0.0703631	0.3426879	0.8373	0	------	4279	9	0	564940	1469	0	1478	0.4390045559320992
Severe	ENSG00000172324	OR5A2	11	59416969	Severe.M4.MAF_1.perc	reference	0	0.8692	0.051193	0.2492504	0.8373	0	--+---	4669	21	0	569658	2192	7	2227	0.7154253235275906
Severe	ENSG00000133101	CCNA1	13	36431520	Severe.M4.MAF_1.perc	reference	0	0.5562	0.0447249	0.2177583	0.8373	0	+-+++-	4732	35	0	566600	3469	5	3514	0.07800372969585168
Hospitalized	ENSG00000173166	RAPH1	2	203394345	Hospitalized.M4.MAF_1.perc	reference	21.8	0.2697	-0.0258984	0.1261553	0.8373	0.0225984	+-+---	12184	278	4	588228	16117	20	16443	0.6813202530854112
Susceptibility	ENSG00000146918	NCAPG2	7	158631169	Susceptibility.M4.MAF_1.perc	reference	32.6	0.1916	0.0233887	0.1139309	0.8373	0.0226961	+-+++-	27945	522	0	596172	11286	19	11846	0.6707972420485488
Susceptibility	ENSG00000152700	SAR1B	5	134601149	Susceptibility.M1.MAF_0.1.perc	reference	0	0.9373	-0.0744486	0.3628094	0.8374	0	-?---?	24534	9	0	571535	194	0	203	0.8339770520030698
Susceptibility	ENSG00000135476	ESPL1	12	53268299	Susceptibility.M1.MAF_0.1.perc	reference	0	0.5004	-0.0316461	0.1541676	0.8374	0	+?-+--	24134	46	0	588175	1189	1	1237	0.8315627909244728
Susceptibility	ENSG00000221826	PSG3	19	42721638	Susceptibility.M1.MAF_0.1.perc	reference	0	0.8518	-0.0377782	0.1840291	0.8374	0	-?+---	25598	33	0	590374	723	1	758	0.6821934672673701
Susceptibility	ENSG00000101222	SPEF1	20	3777504	Susceptibility.M1.MAF_0.1.perc	reference	0	0.4029	-0.0823829	0.4015046	0.8374	0	+?---?	22828	6	0	581524	175	0	181	0.5715041331159272
Hospitalized	ENSG00000181619	GPR135	14	59429022	Hospitalized.M1.MAF_1.perc	reference	0	0.7059	-0.1031692	0.5027265	0.8374	0	?--+?-	8912	4	0	575350	203	0	207	0.6851329420742164
Susceptibility	ENSG00000152700	SAR1B	5	134601149	Susceptibility.M1.MAF_1.perc	reference	0	0.9373	-0.0744486	0.3628094	0.8374	0	-?---?	24534	9	0	571535	194	0	203	0.8339770520030698
Susceptibility	ENSG00000101222	SPEF1	20	3777504	Susceptibility.M1.MAF_1.perc	reference	0	0.4029	-0.0823829	0.4015046	0.8374	0	+?---?	22828	6	0	581524	175	0	181	0.5715041331159272
Severe	ENSG00000239900	ADSL	22	40346461	Severe.M3.MAF_0.1.perc	reference	0	0.9018	0.1368549	0.667046	0.8374	0	?+----	1000	2	0	172498	483	0	485	0.9945847225455389
Hospitalized	ENSG00000126749	EMG1	12	6970913	Hospitalized.M3.MAF_0.1.perc	reference	0	0.9357	0.115947	0.5651543	0.8374	0	?+--?-	10123	9	0	566874	192	0	201	0.883194941436387
Hospitalized	ENSG00000006576	PHTF2	7	77798792	Hospitalized.M3.MAF_1.perc	reference	31.5	0.2111	0.1010485	0.4923979	0.8374	0.3924311	?----+	7761	80	1	576244	8080	13	8188	0.3232079421062425
Severe	ENSG00000152990	ADGRA3	4	22345071	Severe.M4.MAF_0.1.perc	reference	0	0.9747	-0.0335354	0.1633935	0.8374	0	--+++-	4851	60	0	568154	9104	4	9172	0.6957036134342565
Severe	ENSG00000149792	MRPL49	11	65122183	Severe.M4.MAF_0.1.perc	reference	0	0.6759	-0.0873642	0.4256809	0.8374	0	+--?--	4619	9	0	566901	1527	0	1536	0.8548599238749571
Severe	ENSG00000122970	IFT81	12	110124335	Severe.M4.MAF_0.1.perc	reference	0	0.5977	-0.0408788	0.1991494	0.8374	0	+---+-	4880	34	0	570481	4759	1	4795	0.8109776662455381
Severe	ENSG00000070915	SLC12A3	16	56865207	Severe.M4.MAF_0.1.perc	reference	0	0.6077	0.0268936	0.13101960000000001	0.8374	0	-+-+--	4782	101	0	570112	13983	7	14098	0.9535683725854576
Severe	ENSG00000154016	GRAP	17	19020656	Severe.M4.MAF_0.1.perc	reference	0	0.547	0.0396024	0.1929227	0.8374	0	?++-?-	3717	9	0	563908	704	3	719	0.7309059556590585
Hospitalized	ENSG00000171680	PLEKHG5	1	6467122	Hospitalized.M4.MAF_0.1.perc	reference	0	0.9147	0.0179362	0.0874204	0.8374	0	?+++--	12124	193	0	583311	11467	5	11670	0.023953773302004128
Hospitalized	ENSG00000178750	STX19	3	94014365	Hospitalized.M4.MAF_0.1.perc	reference	0	0.727	-0.0440685	0.214727	0.8374	0	?---++	11303	37	0	568841	1729	0	1766	0.833316724816067
Hospitalized	ENSG00000137497	NUMA1	11	72002864	Hospitalized.M4.MAF_0.1.perc	reference	18.3	0.2979	-0.0273736	0.1333766	0.8374	0.0210423	?-++--	12124	279	0	583311	17292	6	17583	0.35131618184149804
Hospitalized	ENSG00000125266	EFNB2	13	106489745	Hospitalized.M4.MAF_0.1.perc	reference	0	0.5312	-0.046146	0.2248723	0.8374	0	?--++-	11185	32	0	567642	1393	0	1425	0.8713379962183158
Severe	ENSG00000167925	GHDC	17	42188799	Severe.M4.MAF_1.perc	reference	0	0.9127	0.0315407	0.1536619	0.8374	0	++----	4950	73	0	570572	6255	5	6338	0.9618862335491005
Severe	ENSG00000185361	TNFAIP8L1	19	4639516	Severe.M4.MAF_1.perc	reference	3.5	0.3869	-0.0760667	0.3706849	0.8374	0.0480186	--++?-	2897	10	0	563107	1701	0	1711	0.6968274811894519
Susceptibility	ENSG00000083099	LYRM2	6	89568144	Susceptibility.M4.MAF_1.perc	reference	49.4	0.1153	0.0872899	0.4253835	0.8374	0.346164	-?+-+?	24574	64	0	583964	1366	0	1430	0.551200297207093
Susceptibility	ENSG00000186895	FGF3	11	69809968	Susceptibility.M4.MAF_1.perc	reference	0	0.6106	0.0235138	0.1145902	0.8374	0	+?-+-+	26084	86	0	578344	1939	1	2027	0.6967069266069695
Susceptibility	ENSG00000152192	POU4F1	13	78598362	Susceptibility.M4.MAF_1.perc	reference	34.7	0.1897	-0.0466659	0.2273417	0.8374	0.0859852	-?++--	25928	156	0	585377	3276	2	3436	0.38782279675445896
Severe	ENSG00000185888	PRSS38	1	227815693	Severe.M1.MAF_0.1.perc	reference	0	0.8647	-0.1791663	0.8737826	0.8375	0	?-+?--	3571	1	0	555930	192	0	193	0.7855940254628153
Hospitalized	ENSG00000164816	DEFA5	8	7055304	Hospitalized.M1.MAF_0.1.perc	reference	0	0.9972	-0.1619785	0.7898319	0.8375	0	?-----	8276	3	0	565360	68	0	71	0.6780356039792856
Susceptibility	ENSG00000204472	AIF1	6	31615217	Susceptibility.M1.MAF_0.1.perc	reference	0	0.9581	0.0757062	0.3692297	0.8375	0	-?+-?-	24657	11	0	570550	163	0	174	0.7541256963823445
Susceptibility	ENSG00000112494	UNC93A	6	167271169	Susceptibility.M1.MAF_0.1.perc	reference	27.6	0.2376	0.0821614	0.4005813	0.8375	0.2144668	-?-+-+	25006	13	0	573117	252	0	265	0.9816364413491029
Severe	ENSG00000185888	PRSS38	1	227815693	Severe.M1.MAF_1.perc	reference	0	0.8647	-0.1791663	0.8737826	0.8375	0	?-+?--	3571	1	0	555930	192	0	193	0.7855940254628153
Severe	ENSG00000166997	CNPY4	7	100119634	Severe.M1.MAF_1.perc	reference	0	0.8412	0.0854707	0.416615	0.8375	0	-++-+-	4028	8	0	566242	915	0	923	0.6493876520145728
Hospitalized	ENSG00000283439	SPEM3	17	7428857	Hospitalized.M1.MAF_1.perc	reference	0	0.8847	0.1722741	0.8398487	0.8375	0	?+---?	2028	5	0	2953	10	0	15	0.8109032359019588
Hospitalized	ENSG00000143443	C1orf56	1	151047751	Hospitalized.M3.MAF_0.1.perc	reference	0	0.9655	-0.0950328	0.4632877	0.8375	0	?---?-	10331	7	0	564597	399	0	406	0.8044954287972955
Hospitalized	ENSG00000187475	H1-6	6	26107412	Hospitalized.M3.MAF_0.1.perc	reference	14.6	0.3213	0.1015737	0.4952371	0.8375	0.2682524	?--++-	9564	19	0	568263	1200	0	1219	0.7343410412605651
Hospitalized	ENSG00000164816	DEFA5	8	7055304	Hospitalized.M3.MAF_0.1.perc	reference	0	0.9972	-0.1619785	0.7898319	0.8375	0	?-----	8276	3	0	565360	68	0	71	0.6780356039792856
Hospitalized	ENSG00000157625	TAB3	23	30827442	Hospitalized.M3.MAF_0.1.perc	reference	0	0.9888	-0.08942	0.4358957	0.8375	0	?---+-	7903	5	0	523875	243	91	430	0.47120931186420867
Severe	ENSG00000075673	ATP12A	13	24680408	Severe.M3.MAF_1.perc	reference	53.2	0.05819	-0.0731022	0.356367	0.8375	0.3286176	+-+++-	4958	53	0	570549	10099	8	10168	0.5916620993064957
Hospitalized	ENSG00000030066	NUP160	11	47778087	Hospitalized.M3.MAF_1.perc	reference	0	0.905	-0.0265969	0.1296791	0.8375	0	?--+--	11212	86	0	580813	5228	6	5326	0.21441301894487239
Susceptibility	ENSG00000161395	PGAP3	17	39671122	Susceptibility.M3.MAF_1.perc	reference	20.3	0.2852	-0.0339929	0.1656976	0.8375	0.0329662	+?+-+-	26527	127	0	580628	2615	1	2744	0.5157194613433038
Severe	ENSG00000174473	GALNTL6	4	171812254	Severe.M4.MAF_0.1.perc	reference	0	0.7216	-0.0489226	0.2386015	0.8375	0	+-+-+-	4718	21	0	569004	3373	2	3398	0.9386429837887699
Severe	ENSG00000165512	ZNF22	10	45000923	Severe.M4.MAF_1.perc	reference	0	0.9918	0.0699944	0.3412088	0.8375	0	-+-+--	4215	12	0	565086	1200	1	1214	0.6885216491351281
Severe	ENSG00000215148	PRSS41	16	2798470	Severe.M4.MAF_1.perc	reference	0	0.713	0.0377133	0.1839374	0.8375	0	+-+-??	2561	83	0	45428	1483	4	1574	0.8947079634118037
Severe	ENSG00000125821	DTD1	20	18587942	Severe.M4.MAF_1.perc	reference	0	0.9735	0.0865728	0.4220599	0.8375	0	++----	3025	11	0	173408	908	1	921	0.67800498790643
Severe	ENSG00000101126	ADNP	20	50888916	Severe.M4.MAF_1.perc	reference	0	0.5645	0.0437406	0.213248	0.8375	0	-+-++-	3746	42	0	178316	1992	3	2040	0.8146395850134327
Hospitalized	ENSG00000162894	FCMR	1	206903317	Hospitalized.M4.MAF_1.perc	reference	0	0.8605	0.0305507	0.1489377	0.8375	0	-+--+-	12046	82	1	585762	3588	8	3688	0.8192298717857225
Hospitalized	ENSG00000170802	FOXN2	2	48314637	Hospitalized.M4.MAF_1.perc	reference	0	0.641	-0.0382755	0.1866523	0.8375	0	?-+++-	11021	45	0	567913	2128	0	2173	0.5684960316091138
Hospitalized	ENSG00000189184	PCDH18	4	137518918	Hospitalized.M4.MAF_1.perc	reference	0	0.8849	-0.0210595	0.1026572	0.8375	0	-++---	11731	167	0	586613	7501	1	7670	0.5578985889265019
Hospitalized	ENSG00000198879	SFMBT2	10	7158624	Hospitalized.M4.MAF_1.perc	reference	34.4	0.1917	-0.0346334	0.1688468	0.8375	0.0477635	?++---	11465	260	0	578955	11826	16	12118	0.3354365919969593
Hospitalized	ENSG00000197629	MPEG1	11	59208510	Hospitalized.M4.MAF_1.perc	reference	0	0.9687	-0.0135667	0.0661428	0.8375	0	?+----	12094	290	0	571519	18270	31	18622	0.20506399539078082
Hospitalized	ENSG00000104055	TGM5	15	43232590	Hospitalized.M4.MAF_1.perc	reference	0	0.707	0.0183142	0.0893172	0.8375	0	?-++++	12124	212	0	583311	9971	9	10201	0.6604499983040413
Hospitalized	ENSG00000120498	TEX11	23	70528940	Hospitalized.M4.MAF_1.perc	reference	42.1	0.1409	-0.0724099	0.3530903	0.8375	0.2386771	?-++--	10647	8	7	527858	426	174	796	0.9290845081387723
Susceptibility	ENSG00000105248	YJU2	19	4247080	Susceptibility.M4.MAF_1.perc	reference	0	0.8854	0.0220253	0.1073814	0.8375	0	-?++++	27268	102	0	591872	2160	3	2268	0.881122579778707
Susceptibility	ENSG00000185236	RAB11B	19	8389981	Susceptibility.M4.MAF_1.perc	reference	0	0.4911	0.0301368	0.14694	0.8375	0	-?+--+	26165	57	0	586562	1216	2	1277	0.6637684767778914
Severe	ENSG00000143924	EML4	2	42169353	Severe.M1.MAF_0.1.perc	reference	0	0.9436	-0.1740229	0.8490753	0.8376	0	?--+?-	2284	2	0	562682	343	0	345	0.39631679817597254
Severe	ENSG00000196081	ZNF724	19	23221599	Severe.M1.MAF_0.1.perc	reference	0	0.7513	-0.2414641	1.1779543	0.8376	0	?--???	1908	2	0	3213	5	0	7	0.5073734322143958
Hospitalized	ENSG00000040933	INPP4A	2	98444854	Hospitalized.M1.MAF_0.1.perc	reference	0	0.8548	-0.187069	0.9127872	0.8376	0	?+-??-	6552	1	0	561641	117	0	118	0.2367632252974465
Hospitalized	ENSG00000166889	PATL1	11	59636716	Hospitalized.M1.MAF_0.1.perc	reference	0	0.8611	-0.0895797	0.437151	0.8376	0	?--??-	7420	4	0	563245	436	1	442	0.7344052177799744
Hospitalized	ENSG00000198034	RPS4X	23	72255679	Hospitalized.M1.MAF_0.1.perc	reference	0	1	-0.5910588	2.883015	0.8376	0	?-????	5157	0	0	499831	1	3	7	0.07798414803158654
Severe	ENSG00000143924	EML4	2	42169353	Severe.M1.MAF_1.perc	reference	0	0.9436	-0.1740229	0.8490753	0.8376	0	?--+?-	2284	2	0	562682	343	0	345	0.39631679817597254
Severe	ENSG00000167699	GLOD4	17	757097	Severe.M1.MAF_1.perc	reference	75.6	0.00639	0.2559788	1.2489265	0.8376	3.7407845	?-+?--	3520	4	0	562779	790	0	794	0.6793113970122621
Hospitalized	ENSG00000040933	INPP4A	2	98444854	Hospitalized.M1.MAF_1.perc	reference	0	0.8548	-0.187069	0.9127872	0.8376	0	?+-??-	6552	1	0	561641	117	0	118	0.2367632252974465
Hospitalized	ENSG00000159708	LRRC36	16	67326798	Hospitalized.M1.MAF_1.perc	reference	11	0.3433	0.0853392	0.4164893	0.8376	0.1228834	?----+	10489	16	0	581084	627	1	645	0.9964992344233977
Hospitalized	ENSG00000198034	RPS4X	23	72255679	Hospitalized.M1.MAF_1.perc	reference	0	1	-0.5910588	2.883015	0.8376	0	?-????	5157	0	0	499831	1	3	7	0.07798414803158654
Susceptibility	ENSG00000172543	CTSW	11	65879809	Susceptibility.M1.MAF_1.perc	reference	0	0.9551	-0.0145989	0.0712115	0.8376	0	-?-+--	27114	219	1	591850	5187	11	5430	0.30541644803581824
Susceptibility	ENSG00000166265	CYYR1	21	26466209	Susceptibility.M1.MAF_1.perc	reference	0	0.6856	0.0220064	0.1073925	0.8376	0	-?+---	25584	98	0	578141	2394	2	2496	0.9301368599525254
Severe	ENSG00000142634	EFHD2	1	15409888	Severe.M3.MAF_0.1.perc	reference	54.7	0.1099	0.4256514	2.0762116	0.8376	6.4816433	?-+??-	3299	0	0	560889	311	0	311	0.650270097429289
Severe	ENSG00000158710	TAGLN2	1	159918107	Severe.M3.MAF_0.1.perc	reference	2.1	0.36	0.2553471	1.2461775	0.8376	0.1360149	?-+??-	3182	1	0	553644	66	0	67	0.7903603821947579
Severe	ENSG00000172270	BSG	19	571277	Severe.M3.MAF_0.1.perc	reference	0	0.5157	-0.1128489	0.5505896	0.8376	0	?-+?--	3774	4	0	565798	692	0	696	0.9416339029672705
Susceptibility	ENSG00000016864	GLT8D1	3	52694486	Susceptibility.M3.MAF_0.1.perc	reference	9.6	0.3513	-0.0482812	0.2354941	0.8376	0.0442439	+?-++-	25557	38	0	590192	904	0	942	0.6734454740385244
Susceptibility	ENSG00000197124	ZNF682	19	19997058	Susceptibility.M3.MAF_0.1.perc	reference	15.5	0.3159	-0.0813296	0.3968549	0.8376	0.1649568	+?+---	25626	21	0	577424	384	0	405	0.8182663193758122
Severe	ENSG00000188770	OPTC	1	203494153	Severe.M3.MAF_1.perc	reference	0	0.7488	-0.0343139	0.1674465	0.8376	0	?-++--	4297	38	0	565456	8002	24	8088	0.3897025987906333
Severe	ENSG00000135736	CCDC102A	16	57512181	Severe.M3.MAF_1.perc	reference	0	0.9711	-0.0631013	0.3078124	0.8376	0	+-----	4455	16	0	565731	1688	0	1704	0.6819147143132912
Hospitalized	ENSG00000187607	ZNF286A	17	15699577	Hospitalized.M3.MAF_1.perc	reference	0	0.8512	0.0660089	0.3219696	0.8376	0	?+--+-	7207	12	0	575357	828	0	840	0.7672738559699241
Susceptibility	ENSG00000142619	PADI3	1	17249098	Susceptibility.M3.MAF_1.perc	reference	11.4	0.3428	0.0189059	0.0922617	0.8376	0.008383	---+++	27802	308	0	596160	6400	8	6724	0.7716795357856048
Susceptibility	ENSG00000184945	AQP12A	2	240691851	Susceptibility.M3.MAF_1.perc	reference	0	0.752	0.0378428	0.1846314	0.8376	0	+?+---	22625	27	2	578429	458	59	607	0.4211116253918035
Susceptibility	ENSG00000113810	SMC4	3	160399274	Susceptibility.M3.MAF_1.perc	reference	0	0.9429	0.0147264	0.071828	0.8376	0	+?+-+-	27079	236	0	591673	5016	1	5254	0.5174104950122427
Susceptibility	ENSG00000005206	SPPL2B	19	2328615	Susceptibility.M3.MAF_1.perc	reference	0	0.8394	-0.0550695	0.2686796	0.8376	0	-?+---	25686	19	0	577381	268	0	287	0.7753144510666102
Severe	ENSG00000147160	AWAT2	23	70040542	Severe.M4.MAF_0.1.perc	reference	0	0.4658	-0.1055205	0.5148146	0.8376	0	?-+??-	3471	1	1	520309	165	80	328	0.7516071330621705
Hospitalized	ENSG00000107796	ACTA2	10	88935074	Hospitalized.M4.MAF_0.1.perc	reference	0	0.9172	0.0803701	0.392067	0.8376	0	?+-+--	10567	12	0	564632	504	0	516	0.8455957401381748
Hospitalized	ENSG00000133115	STOML3	13	38965925	Hospitalized.M4.MAF_0.1.perc	reference	0	0.7661	-0.0366855	0.1789785	0.8376	0	--+--+	11142	46	0	583052	2521	2	2571	0.5062173144558112
Hospitalized	ENSG00000077312	SNRPA	19	40750637	Hospitalized.M4.MAF_0.1.perc	reference	0	0.8706	0.0624594	0.3047168	0.8376	0	?++-+-	10041	16	0	575130	908	1	926	0.7897373286215239
Hospitalized	ENSG00000167634	NLRP7	19	54923509	Hospitalized.M4.MAF_0.1.perc	reference	0	0.9331	-0.0255914	0.1248486	0.8376	0	?++---	11489	82	0	582328	5750	5	5842	0.9051108006841817
Susceptibility	ENSG00000144152	FBLN7	2	112138385	Susceptibility.M4.MAF_0.1.perc	reference	28.9	0.2292	-0.0340276	0.1659934	0.8376	0.0418269	-?-+--	26599	197	0	590058	4751	2	4952	0.4455026662934791
Susceptibility	ENSG00000148343	MIGA2	9	129036621	Susceptibility.M4.MAF_0.1.perc	reference	15.3	0.3157	0.0290404	0.1416959	0.8376	0.0237053	+--+--	28104	182	0	596186	4188	1	4372	0.5974257689628635
Severe	ENSG00000052795	FNIP2	4	158769026	Severe.M4.MAF_1.perc	reference	11.8	0.3395	0.0525522	0.2563472	0.8376	0.0687147	+-+--+	4926	74	0	568213	6223	3	6303	0.010898024157098986
Hospitalized	ENSG00000134690	CDCA8	1	37692481	Hospitalized.M4.MAF_1.perc	reference	0	0.9556	-0.0351137	0.1712642	0.8376	0	?---++	11849	52	0	580750	2832	2	2888	0.11254358634743775
Hospitalized	ENSG00000033011	ALG1	16	5033923	Hospitalized.M4.MAF_1.perc	reference	13	0.3308	-0.0245406	0.1197411	0.8376	0.0137043	?+-+--	12124	246	0	583311	14418	20	14704	0.29735421122523353
Susceptibility	ENSG00000165762	OR4K2	14	19875142	Susceptibility.M4.MAF_1.perc	reference	0	0.7711	0.0104063	0.0507673	0.8376	0	+?+---	25135	432	0	573910	10489	2	10925	0.49997510879291
Susceptibility	ENSG00000196437	ZNF569	19	37411155	Susceptibility.M4.MAF_1.perc	reference	0	0.9175	0.0207194	0.1010584	0.8376	0	-?++--	26578	121	0	589971	2577	1	2700	0.8493869746170652
Susceptibility	ENSG00000101017	CD40	20	46118278	Susceptibility.M4.MAF_1.perc	reference	0	0.7216	0.0179108	0.0873748	0.8376	0	+?-+-+	26388	156	0	588128	3311	1	3469	0.6497056609180243
Severe	ENSG00000109323	MANBA	4	102630770	Severe.M1.MAF_0.1.perc	reference	0	0.759	-0.0870106	0.4247864	0.8377	0	?+-?--	4135	8	0	566931	807	0	815	0.06393115034652896
Severe	ENSG00000060069	CTDP1	18	79679803	Severe.M1.MAF_0.1.perc	reference	0	0.5656	-0.1445186	0.7054489	0.8377	0	?-++?-	3596	3	0	560925	258	0	261	0.7639241190402426
Hospitalized	ENSG00000249581	CLRN2	4	17515165	Hospitalized.M1.MAF_0.1.perc	reference	0	0.9913	-0.1359169	0.6633727	0.8377	0	?-----	6604	3	0	557184	229	0	232	0.7582212427306665
Hospitalized	ENSG00000213928	IRF9	14	24161265	Hospitalized.M1.MAF_0.1.perc	reference	0	0.3349	-0.2172212	1.0607747	0.8377	0	?+-???	6074	0	0	550836	60	0	60	0.9374367766248213
Hospitalized	ENSG00000139874	SSTR1	14	38207904	Hospitalized.M1.MAF_0.1.perc	reference	0	0.9801	0.2510358	1.2251827	0.8377	0	?+-??-	5842	0	0	550840	35	0	35	0.8427504504837867
Hospitalized	ENSG00000182195	LDOC1	23	141111605	Hospitalized.M1.MAF_0.1.perc	reference	0	1	-0.5439817	2.6553004	0.8377	0	?-????	5157	0	0	499806	3	2	7	0.8584156842921872
Susceptibility	ENSG00000253626	EIF5AL1	10	79512533	Susceptibility.M1.MAF_0.1.perc	reference	0	0.8596	0.1584866	0.7735712	0.8377	0	-?++?-	21537	2	0	558390	31	1	35	0.7902388065339376
Susceptibility	ENSG00000119685	TTLL5	14	75633625	Susceptibility.M1.MAF_0.1.perc	reference	0	0.7792	-0.0315987	0.1542649	0.8377	0	-?+--+	26314	50	0	579872	1090	1	1142	0.845739939036928
Severe	ENSG00000170323	FABP4	8	81478419	Severe.M1.MAF_1.perc	reference	0	0.9997	-0.1008478	0.4923128	0.8377	0	---??-	4209	5	0	566847	655	0	660	0.7224511929088357
Severe	ENSG00000060069	CTDP1	18	79679803	Severe.M1.MAF_1.perc	reference	0	0.5656	-0.1445186	0.7054489	0.8377	0	?-++?-	3596	3	0	560925	258	0	261	0.7639241190402426
Hospitalized	ENSG00000097021	ACOT7	1	6264269	Hospitalized.M1.MAF_1.perc	reference	0	0.6712	0.0765878	0.3739845	0.8377	0	?+--?-	7841	11	0	561535	650	1	663	0.8374358390025282
Hospitalized	ENSG00000249581	CLRN2	4	17515165	Hospitalized.M1.MAF_1.perc	reference	0	0.9913	-0.1359169	0.6633727	0.8377	0	?-----	6604	3	0	557184	229	0	232	0.7582212427306665
Hospitalized	ENSG00000213928	IRF9	14	24161265	Hospitalized.M1.MAF_1.perc	reference	0	0.3349	-0.2172212	1.0607747	0.8377	0	?+-???	6074	0	0	550836	60	0	60	0.9374367766248213
Hospitalized	ENSG00000182195	LDOC1	23	141111605	Hospitalized.M1.MAF_1.perc	reference	0	1	-0.5439817	2.6553004	0.8377	0	?-????	5157	0	0	499806	3	2	7	0.8584156842921872
Susceptibility	ENSG00000271321	CTAGE6	7	143755089	Susceptibility.M1.MAF_1.perc	reference	0	0.9355	-0.053709	0.2622568	0.8377	0	+?-++-	23328	18	0	565565	396	6	426	0.8870452348160047
Severe	ENSG00000170525	PFKFB3	10	6144934	Severe.M3.MAF_0.1.perc	reference	39.1	0.1933	-0.1830035	0.8935306	0.8377	1.1009041	?-+??-	2257	3	0	564412	1478	1	1483	0.5699609066282935
Hospitalized	ENSG00000187772	LIN28B	6	104936616	Hospitalized.M3.MAF_0.1.perc	reference	0	0.9947	-0.1210276	0.5909875	0.8377	0	?-----	6888	3	0	524678	253	1	258	0.7816741260588441
Hospitalized	ENSG00000166145	SPINT1	15	40844018	Hospitalized.M3.MAF_0.1.perc	reference	0	0.5982	0.0490677	0.2395388	0.8377	0	?-+-+-	11631	25	0	581930	1417	0	1442	0.7675161977111125
Hospitalized	ENSG00000132024	CC2D1A	19	13906201	Hospitalized.M3.MAF_0.1.perc	reference	22.5	0.2715	0.0729273	0.356025	0.8377	0.1750435	?-++--	11895	59	0	571329	3654	2	3717	0.08707882364516523
Severe	ENSG00000149133	OR5F1	11	55993681	Severe.M3.MAF_1.perc	reference	8.7	0.3569	0.1070712	0.5226526	0.8377	0.1458818	?--++-	4117	4	0	567045	653	1	659	0.8961648236314641
Hospitalized	ENSG00000206127	GOLGA8O	15	32441914	Hospitalized.M3.MAF_1.perc	reference	0	0.9436	-0.0684866	0.3342908	0.8377	0	?--?--	6927	11	0	452198	707	4	726	0.7367082296266766
Susceptibility	ENSG00000109181	UGT2B10	4	68815994	Susceptibility.M3.MAF_1.perc	reference	0	0.913	-0.02819	0.1376623	0.8377	0	-?+---	24672	58	0	590060	1318	2	1380	0.8359008013356959
Severe	ENSG00000249481	SPATS1	6	44342650	Severe.M4.MAF_0.1.perc	reference	0	0.7603	0.0846301	0.4132265	0.8377	0	++-?--	4581	10	0	568748	866	0	876	0.0868615193308881
Severe	ENSG00000110200	ANAPC15	11	72106378	Severe.M4.MAF_0.1.perc	reference	0	0.715	-0.0979103	0.4781164	0.8377	0	--++?-	4072	3	0	562248	485	0	488	0.648768986979716
Susceptibility	ENSG00000196814	MVB12B	9	126326829	Susceptibility.M4.MAF_0.1.perc	reference	0	0.9199	0.0261692	0.1277506	0.8377	0	+?+---	25797	75	0	576180	1555	0	1630	0.5526959381848846
Severe	ENSG00000115966	ATF2	2	175072250	Severe.M4.MAF_1.perc	reference	39.5	0.1421	-0.1279795	0.6247252	0.8377	0.7687347	--++--	4837	22	0	570097	3896	1	3920	0.5774824231146528
Severe	ENSG00000064995	TAF11	6	34877462	Severe.M4.MAF_1.perc	reference	0	0.8821	0.0799817	0.3905031	0.8377	0	--++--	4591	9	0	567062	926	2	939	0.13597252197688278
Severe	ENSG00000166912	MTMR10	15	30938941	Severe.M4.MAF_1.perc	reference	18.5	0.2935	0.0368252	0.17976	0.8377	0.0390707	+-++--	4897	92	1	570379	10865	14	10987	0.8950126319903204
Hospitalized	ENSG00000183856	IQGAP3	1	156525405	Hospitalized.M4.MAF_1.perc	reference	0	0.7826	0.0133163	0.065018	0.8377	0	++++--	12184	402	0	588228	19585	21	20029	0.6125580512665582
Hospitalized	ENSG00000158796	DEDD	1	161120974	Hospitalized.M4.MAF_1.perc	reference	10.1	0.3511	0.0612875	0.2992052	0.8377	0.0705799	++-++-	10789	32	0	581875	1456	2	1492	0.6632932268336456
Hospitalized	ENSG00000143889	HNRNPLL	2	38561969	Hospitalized.M4.MAF_1.perc	reference	0	0.7713	-0.0340569	0.1662139	0.8377	0	?+-+--	11965	48	0	583118	2696	1	2746	0.7633389656628261
Hospitalized	ENSG00000106006	HOXA6	7	27145396	Hospitalized.M4.MAF_1.perc	reference	0	0.8232	0.0444605	0.2170217	0.8377	0	-+--?+	10628	35	0	569410	1783	0	1818	0.7713785185711823
Hospitalized	ENSG00000103351	CLUAP1	16	3500976	Hospitalized.M4.MAF_1.perc	reference	0	0.9412	0.0239014	0.1166826	0.8377	0	?+--+-	11959	111	0	583111	5570	4	5689	0.10470771937969121
Susceptibility	ENSG00000279514	OR4C16	11	55572128	Susceptibility.M4.MAF_1.perc	reference	15.3	0.3152	-0.037672	0.1838937	0.8377	0.0238725	??-+--	5175	63	1	55957	1225	3	1296	0.6825351398163895
Severe	ENSG00000196569	LAMA2	6	128883138	Severe.M1.MAF_0.1.perc	reference	0	0.9903	-0.0587543	0.2869899	0.8378	0	?-+---	4687	17	0	570125	2049	0	2066	0.530820388690145
Hospitalized	ENSG00000186510	CLCNKA	1	16018875	Hospitalized.M1.MAF_0.1.perc	reference	0	0.7468	-0.0487746	0.2383207	0.8378	0	?-+++-	11100	21	0	581554	1508	0	1529	0.8733059421525419
Hospitalized	ENSG00000118407	FILIP1	6	75291859	Hospitalized.M1.MAF_0.1.perc	reference	0	0.8627	-0.0705631	0.344725	0.8378	0	?+--?-	10965	12	0	568078	655	0	667	0.5976876726980122
Susceptibility	ENSG00000115421	PAPOLG	2	60756253	Susceptibility.M1.MAF_0.1.perc	reference	0	0.9026	-0.053163	0.2597172	0.8378	0	-?+-?-	23022	9	0	562355	116	0	125	0.7313633466141914
Susceptibility	ENSG00000196950	SLC39A10	2	195575977	Susceptibility.M1.MAF_0.1.perc	reference	0	0.906	-0.1430625	0.6988305	0.8378	0	-?+-+?	22257	5	0	541729	55	0	60	0.6983467217611545
Susceptibility	ENSG00000167840	ZNF232	17	5105541	Susceptibility.M1.MAF_0.1.perc	reference	0	0.831	-0.0639231	0.3122808	0.8378	0	-?---+	24712	12	0	576127	242	0	254	0.9075533968655312
Severe	ENSG00000120896	SORBS3	8	22544986	Severe.M1.MAF_1.perc	reference	0	0.9909	0.1129614	0.5519665	0.8378	0	?+----	4384	4	0	567819	581	0	585	0.9769451776568796
Severe	ENSG00000186115	CYP4F2	19	15878023	Severe.M1.MAF_1.perc	reference	0	0.9682	-0.1034896	0.5056681	0.8378	0	?-++--	4043	4	0	563254	451	0	455	0.251025819881591
Hospitalized	ENSG00000120907	ADRA1A	8	26748150	Hospitalized.M1.MAF_1.perc	reference	17.6	0.3027	0.1747471	0.8536765	0.8378	0.8417563	?--+?+	10379	13	0	564551	655	0	668	0.9822494079175496
Susceptibility	ENSG00000115421	PAPOLG	2	60756253	Susceptibility.M1.MAF_1.perc	reference	0	0.9026	-0.053163	0.2597172	0.8378	0	-?+-?-	23022	9	0	562355	116	0	125	0.7313633466141914
Susceptibility	ENSG00000196950	SLC39A10	2	195575977	Susceptibility.M1.MAF_1.perc	reference	0	0.906	-0.1430625	0.6988305	0.8378	0	-?+-+?	22257	5	0	541729	55	0	60	0.6983467217611545
Susceptibility	ENSG00000189099	PRSS48	4	151277171	Susceptibility.M1.MAF_1.perc	reference	31	0.2148	0.1221254	0.5964485	0.8378	0.5675479	-?+-+-	24540	10	0	571119	170	0	180	0.8577309621172102
Severe	ENSG00000149090	PAMR1	11	35431823	Severe.M3.MAF_0.1.perc	reference	13.6	0.3245	-0.0793942	0.3877898	0.8378	0.1038405	?-+?+-	4441	13	0	566629	1626	0	1639	0.9611639389665416
Severe	ENSG00000168096	ANKS3	16	4696510	Severe.M3.MAF_0.1.perc	reference	0	0.4514	-0.0598227	0.2921546	0.8378	0	+--+-+	4727	14	0	567646	1747	0	1761	0.7269100373579601
Hospitalized	ENSG00000029993	HMGB3	23	150980509	Hospitalized.M3.MAF_0.1.perc	reference	0	0.8383	0.1150417	0.5618641	0.8378	0	?++?-?	6797	3	1	513894	38	35	113	0.5397159013515875
Severe	ENSG00000134644	PUM1	1	30931506	Severe.M3.MAF_1.perc	reference	0	0.9377	-0.0449663	0.2196912	0.8378	0	?-+--+	4503	21	0	569349	4250	3	4277	0.6676039059066216
Severe	ENSG00000174473	GALNTL6	4	171812254	Severe.M3.MAF_1.perc	reference	0	0.9946	-0.0852654	0.4165971	0.8378	0	?-----	4059	6	0	567300	846	1	854	0.9386429837887699
Severe	ENSG00000054598	FOXC1	6	1609915	Severe.M3.MAF_1.perc	reference	0	0.7233	0.0644048	0.314649	0.8378	0	?+--+-	4457	22	0	560327	587	0	609	0.5884059810287714
Severe	ENSG00000107186	MPDZ	9	13105706	Severe.M3.MAF_1.perc	reference	0	0.5233	-0.0224211	0.1095551	0.8378	0	-+-+--	4883	100	0	570490	22488	45	22678	0.24968485614775968
Hospitalized	ENSG00000215252	GOLGA8B	15	34525207	Hospitalized.M3.MAF_1.perc	reference	0	0.9024	0.0467449	0.2283648	0.8378	0	?-+?--	8446	13	2	571390	1062	91	1261	0.9417943265221858
Susceptibility	ENSG00000136877	FPGS	9	127794597	Susceptibility.M3.MAF_1.perc	reference	13.4	0.3286	0.0393042	0.1919623	0.8378	0.0440069	-?-+-+	26706	246	0	591165	6080	13	6352	0.24511684922469903
Susceptibility	ENSG00000177098	SCN4B	11	118133377	Susceptibility.M3.MAF_1.perc	reference	0	0.7866	0.0329965	0.161222	0.8378	0	-?++--	26010	43	0	588682	975	0	1018	0.7282194034956357
Susceptibility	ENSG00000074356	NCBP3	17	3802158	Susceptibility.M3.MAF_1.perc	reference	21.6	0.277	-0.0437624	0.2137687	0.8378	0.0625145	-?-+-+	26529	149	3	580636	4122	6	4289	0.4586705725551979
Severe	ENSG00000112658	SRF	6	43171269	Severe.M4.MAF_0.1.perc	reference	5.7	0.3643	-0.0907946	0.4436212	0.8378	0.1025745	?-+-?-	4148	8	0	566865	1450	1	1460	0.4913013594985452
Severe	ENSG00000213563	C8orf82	8	144525733	Severe.M4.MAF_0.1.perc	reference	0	0.9459	-0.0597057	0.2916163	0.8378	0	--+-?-	4168	12	0	566760	2114	0	2126	0.8905480269440408
Severe	ENSG00000110076	NRXN2	11	64606174	Severe.M4.MAF_0.1.perc	reference	0	0.6409	-0.0331983	0.1622071	0.8378	0	++-+--	4918	58	0	568236	10419	5	10487	0.307816085167719
Hospitalized	ENSG00000179761	PIPOX	17	28950513	Hospitalized.M4.MAF_0.1.perc	reference	0	0.9882	-0.0400466	0.1956364	0.8378	0	?----+	11204	39	0	580632	1976	0	2015	0.5542290125408591
Susceptibility	ENSG00000169777	TAS2R1	5	9627347	Susceptibility.M4.MAF_0.1.perc	reference	54.5	0.06633	-0.0824852	0.4029744	0.8378	0.3875252	-?-++-	26482	29	0	580445	893	0	922	0.7148163640889784
Susceptibility	ENSG00000126010	GRPR	23	16123565	Susceptibility.M4.MAF_0.1.perc	reference	0	0.5604	0.0327159	0.1597998	0.8378	0	+?+---	24384	23	13	533381	444	215	923	0.6963307104299007
Severe	ENSG00000283473	FAM240A	3	46612435	Severe.M4.MAF_1.perc	reference	0	0.8334	0.0531062	0.2593724	0.8378	0	--+---	3951	36	0	447606	636	5	682	0.0036089590448106232
Severe	ENSG00000185775	SPATA31A6	9	42183659	Severe.M4.MAF_1.perc	reference	0	0.5403	0.021788	0.1064429	0.8378	0	+-+--+	4665	108	13	568582	8646	687	10154	0.10982184012014669
Severe	ENSG00000151150	ANK3	10	60026298	Severe.M4.MAF_1.perc	reference	0	0.8967	-0.0137361	0.067102	0.8378	0	----++	4958	381	0	570548	54295	81	54838	0.6665876883573175
Severe	ENSG00000130182	ZSCAN10	16	3088890	Severe.M4.MAF_1.perc	reference	0	0.5064	0.0300524	0.1467886	0.8378	0	--+--+	4573	70	0	565837	11628	22	11742	0.7251955668221662
Hospitalized	ENSG00000065485	PDIA5	3	123067025	Hospitalized.M4.MAF_1.perc	reference	34.5	0.1912	-0.0412225	0.2014103	0.8378	0.0696431	?-+---	12124	123	0	583311	6701	7	6838	0.9634918742586778
Hospitalized	ENSG00000169116	PARM1	4	74933095	Hospitalized.M4.MAF_1.perc	reference	35.9	0.1821	0.0534771	0.2611592	0.8378	0.1184969	?--++-	11995	147	0	571131	11664	34	11879	0.15080696902019147
Hospitalized	ENSG00000001561	ENPP4	6	46129989	Hospitalized.M4.MAF_1.perc	reference	0	0.5369	-0.0308651	0.1507817	0.8378	0	++--++	11395	65	0	583959	3860	5	3935	0.9027319725102738
Hospitalized	ENSG00000092148	HECTD1	14	31100112	Hospitalized.M4.MAF_1.perc	reference	45.1	0.1214	0.0418455	0.204392	0.8378	0.0839908	?+---+	12124	258	1	583311	11359	5	11629	0.5860792793940275
Hospitalized	ENSG00000134775	FHOD3	18	36297714	Hospitalized.M4.MAF_1.perc	reference	0	0.4176	0.0110605	0.0540186	0.8378	0	?+-+++	12124	509	2	583311	31303	53	31922	0.6438615566732813
Severe	ENSG00000164400	CSF2	5	132073789	Severe.M1.MAF_0.1.perc	reference	0	0.9918	-0.9880176	4.8300125	0.8379	0	?--???	1656	0	0	519111	19	0	19	0.8700219454657844
Severe	ENSG00000132646	PCNA	20	5114953	Severe.M1.MAF_0.1.perc	reference	0	1	-1.0149626	4.9600838	0.8379	0	?-????	1524	0	0	499833	8	0	8	0.6515212528021999
Hospitalized	ENSG00000106278	PTPRZ1	7	121873089	Hospitalized.M1.MAF_0.1.perc	reference	0	0.8016	-0.1141296	0.5579918	0.8379	0	?+----	10279	6	0	577368	250	0	256	0.7837856253083781
Hospitalized	ENSG00000161249	DMKN	19	35497220	Hospitalized.M1.MAF_0.1.perc	reference	0	0.5294	-0.0680276	0.3326021	0.8379	0	?---++	11187	16	0	569140	643	0	659	0.9600278792636827
Susceptibility	ENSG00000143554	SLC27A3	1	153774354	Susceptibility.M1.MAF_0.1.perc	reference	16.2	0.3112	0.0500608	0.2446565	0.8379	0.0638698	-?-+--	25771	50	0	590032	1097	1	1149	0.7580025221443689
Susceptibility	ENSG00000091490	SEL1L3	4	25747433	Susceptibility.M1.MAF_0.1.perc	reference	0	0.8181	-0.0575582	0.2814068	0.8379	0	+?-+--	23022	13	0	572471	353	0	366	0.4574090673950806
Susceptibility	ENSG00000188343	CIBAR1	8	93698561	Susceptibility.M1.MAF_0.1.perc	reference	0	0.9737	-0.0666477	0.3258279	0.8379	0	+?----	24256	11	0	574611	229	0	240	0.8706208070448859
Severe	ENSG00000116691	MIIP	1	12019466	Severe.M1.MAF_1.perc	reference	25.6	0.2506	0.0984522	0.4813505	0.8379	0.2880194	?-+---	4380	13	0	568268	732	0	745	0.7700558012623964
Severe	ENSG00000164164	OTUD4	4	145110838	Severe.M1.MAF_1.perc	reference	0	0.9464	-0.1856828	0.9077604	0.8379	0	?+--?-	1994	0	0	559881	143	0	143	0.5906222082638075
Severe	ENSG00000164400	CSF2	5	132073789	Severe.M1.MAF_1.perc	reference	0	0.9918	-0.9880176	4.8300125	0.8379	0	?--???	1656	0	0	519111	19	0	19	0.8700219454657844
Severe	ENSG00000108469	RECQL5	17	75626845	Severe.M1.MAF_1.perc	reference	0	0.6175	-0.0588389	0.2876846	0.8379	0	?++?--	4488	20	0	569120	1932	1	1954	0.5018846950403044
Severe	ENSG00000167641	PPP1R14A	19	38251237	Severe.M1.MAF_1.perc	reference	56.1	0.1027	0.2704511	1.3216517	0.8379	2.9050836	?--??+	1786	1	0	548752	184	0	185	0.34989987468821515
Severe	ENSG00000132646	PCNA	20	5114953	Severe.M1.MAF_1.perc	reference	0	1	-1.0149626	4.9600838	0.8379	0	?-????	1524	0	0	499833	8	0	8	0.6515212528021999
Susceptibility	ENSG00000163218	PGLYRP4	1	153330120	Susceptibility.M1.MAF_1.perc	reference	39.6	0.1571	0.0806037	0.3940866	0.8379	0.2972505	+?---+	25789	107	0	591063	2817	4	2932	0.6926979941045146
Susceptibility	ENSG00000009335	UBE3C	7	157138916	Susceptibility.M1.MAF_1.perc	reference	0	0.5355	0.0708437	0.3461973	0.8379	0	-?+-+-	24340	15	0	572141	220	0	235	0.8958226478776732
Susceptibility	ENSG00000103222	ABCC1	16	15949138	Susceptibility.M1.MAF_1.perc	reference	0	0.8866	-0.0158835	0.0776256	0.8379	0	+?----	23698	193	0	577597	4533	1	4728	0.9896055215589243
Severe	ENSG00000163564	PYHIN1	1	158930796	Severe.M3.MAF_0.1.perc	reference	0	0.5725	-0.0939276	0.4591808	0.8379	0	?-++?-	4317	5	0	567649	593	0	598	0.7724227469365341
Hospitalized	ENSG00000171217	CLDN20	6	155264013	Hospitalized.M3.MAF_0.1.perc	reference	0	0.8999	-0.0487823	0.2384723	0.8379	0	?-+-?-	9904	22	0	563360	1498	0	1520	0.8587351703806109
Hospitalized	ENSG00000106038	EVX1	7	27242700	Hospitalized.M3.MAF_0.1.perc	reference	0	0.7834	-0.0735737	0.3596814	0.8379	0	?+---+	9502	11	0	574922	668	0	679	0.10495152052300798
Hospitalized	ENSG00000104897	SF3A2	19	2236824	Hospitalized.M3.MAF_0.1.perc	reference	0	0.9826	-0.081238	0.3970315	0.8379	0	?---+-	8614	12	0	574401	421	1	435	0.5202326544501598
Hospitalized	ENSG00000105227	PRX	19	40393766	Hospitalized.M3.MAF_0.1.perc	reference	0	0.9695	-0.0424594	0.2076049	0.8379	0	?-+--+	11827	30	0	583024	2065	1	2097	0.5684339306105191
Susceptibility	ENSG00000176055	MBLAC2	5	90458209	Susceptibility.M3.MAF_0.1.perc	reference	29.6	0.2348	-0.1122251	0.5484936	0.8379	0.4294282	+?--?+	24040	13	0	569184	536	0	549	0.2494268365710275
Susceptibility	ENSG00000185669	SNAI3	16	88677688	Susceptibility.M3.MAF_0.1.perc	reference	0	0.9156	0.0433637	0.2120235	0.8379	0	-?++--	25764	31	0	577989	496	4	535	0.7005295503395443
Hospitalized	ENSG00000198954	KIFBP	10	68988803	Hospitalized.M3.MAF_1.perc	reference	0	0.6861	-0.0473018	0.2312077	0.8379	0	?-++++	11822	26	0	583015	1521	1	1549	0.3098291724418284
Susceptibility	ENSG00000113649	TCERG1	5	146447311	Susceptibility.M3.MAF_1.perc	reference	0	0.7144	-0.0254584	0.124408	0.8379	0	+?---+	26955	117	0	591177	2180	0	2297	0.09779741267239153
Susceptibility	ENSG00000157654	PALM2AKAP2	9	109498325	Susceptibility.M3.MAF_1.perc	reference	0	0.6387	-0.0182371	0.0891422	0.8379	0	-?-+-+	26023	146	0	576854	3165	4	3319	0.73239222599368
Severe	ENSG00000137275	RIPK1	6	3063824	Severe.M4.MAF_0.1.perc	reference	44.5	0.1251	-0.1443046	0.7052147	0.8379	0.9894778	?----+	4427	12	0	566149	3787	4	3807	0.6971673434174215
Hospitalized	ENSG00000172554	SNTG2	2	950849	Hospitalized.M4.MAF_0.1.perc	reference	0	0.8299	-0.0258685	0.1264291	0.8379	0	?--+-+	11603	95	0	581421	5267	1	5364	0.8705836173885452
Hospitalized	ENSG00000221932	HEPN1	11	124919244	Hospitalized.M4.MAF_0.1.perc	reference	0	0.9879	-0.1354386	0.6620706	0.8379	0	?---?-	6120	2	0	561001	214	0	216	0.37169091686451783
Hospitalized	ENSG00000181786	ACTL9	19	8697400	Hospitalized.M4.MAF_0.1.perc	reference	0	0.4966	0.0360032	0.1760398	0.8379	0	?+-++-	11798	47	0	571232	2656	1	2705	0.9707172089466798
Susceptibility	ENSG00000092621	PHGDH	1	119648411	Susceptibility.M4.MAF_0.1.perc	reference	44	0.1283	-0.0514753	0.2516358	0.8379	0.1258858	+?--+-	26860	172	0	590263	4108	2	4284	0.8919810617110027
Susceptibility	ENSG00000182973	CNOT10	3	32685145	Susceptibility.M4.MAF_0.1.perc	reference	0	0.5731	0.016409	0.0802281	0.8379	0	-?+++-	26972	180	0	589395	4250	0	4430	0.16246066154153074
Susceptibility	ENSG00000157259	GATAD1	7	92447482	Susceptibility.M4.MAF_0.1.perc	reference	9.7	0.3508	-0.0438304	0.2142916	0.8379	0.0392356	-?+--+	25235	58	0	587268	1331	0	1389	0.6055139189023838
Severe	ENSG00000118503	TNFAIP3	6	137867214	Severe.M4.MAF_1.perc	reference	0	0.6058	0.0348276	0.1702012	0.8379	0	+-+---	4883	61	0	570490	5068	1	5131	0.39746583278405206
Severe	ENSG00000165617	DACT1	14	58633967	Severe.M4.MAF_1.perc	reference	0	0.6972	0.0304463	0.1488137	0.8379	0	++-+++	4662	73	1	568600	9330	8	9421	0.6198559679810403
Severe	ENSG00000105261	OVOL3	19	36111151	Severe.M4.MAF_1.perc	reference	0	0.9013	-0.0735072	0.3593079	0.8379	0	-+---+	4085	14	0	458884	1041	3	1061	0.06633290918997627
Severe	ENSG00000185513	L3MBTL1	20	43489442	Severe.M4.MAF_1.perc	reference	0	0.8703	-0.0212613	0.1039146	0.8379	0	+-+-+-	4883	128	0	570490	17779	25	17957	0.3332860846924177
Hospitalized	ENSG00000165312	OTUD1	10	23439075	Hospitalized.M4.MAF_1.perc	reference	0	0.8938	0.0284228	0.1389398	0.8379	0	?-+-+-	11468	78	0	569524	4043	2	4125	0.3108649854966131
Susceptibility	ENSG00000151617	EDNRA	4	147480917	Susceptibility.M4.MAF_1.perc	reference	51.9	0.08043	-0.0750314	0.3667592	0.8379	0.3046236	-?-++-	25271	41	0	579070	964	0	1005	0.6488975489715161
Severe	ENSG00000173039	RELA	11	65653597	Severe.M1.MAF_0.1.perc	reference	0	0.8408	0.2275875	1.1134259	0.838	0	?+-???	1621	1	0	538268	182	0	183	0.7107102271969823
Hospitalized	ENSG00000259384	GH1	17	63917200	Hospitalized.M1.MAF_0.1.perc	reference	0	0.995	0.2283068	1.1165743	0.838	0	?+----	6648	2	0	562870	67	0	69	0.2471847171970054
Susceptibility	ENSG00000237700	PRAMEF33	1	13303539	Susceptibility.M1.MAF_0.1.perc	reference	0	1	-1.04392	5.1058044	0.838	0	??-???	597	0	0	11225	1	0	1	0.7433439527946961
Susceptibility	ENSG00000138380	CARF	2	202912214	Susceptibility.M1.MAF_0.1.perc	reference	39.9	0.1553	0.1277407	0.6247225	0.838	0.7473438	+?-+--	23531	13	0	586168	472	0	485	0.7810052057646504
Susceptibility	ENSG00000240682	ISY1	3	129127415	Susceptibility.M1.MAF_0.1.perc	reference	0	0.9079	0.0992863	0.485488	0.838	0	+?+---	22779	5	0	572189	99	0	104	0.8331524309344632
Susceptibility	ENSG00000205922	ONECUT3	19	1753506	Susceptibility.M1.MAF_0.1.perc	reference	0	0.9074	-0.0991169	0.4847607	0.838	0	-?-+??	21761	5	0	555071	106	0	111	0.8853407841191077
Hospitalized	ENSG00000124496	TRERF1	6	42224931	Hospitalized.M1.MAF_1.perc	reference	0	0.9279	0.1284949	0.6284848	0.838	0	?+--?-	6154	4	0	559089	197	1	203	0.70802738324079
Hospitalized	ENSG00000213231	TCL1B	14	95686426	Hospitalized.M1.MAF_1.perc	reference	0	0.5123	0.1044937	0.5110074	0.838	0	?+----	8168	7	0	564849	265	0	272	0.4797316215025476
Susceptibility	ENSG00000237700	PRAMEF33	1	13303539	Susceptibility.M1.MAF_1.perc	reference	0	1	-1.04392	5.1058044	0.838	0	??-???	597	0	0	11225	1	0	1	0.7433439527946961
Susceptibility	ENSG00000240682	ISY1	3	129127415	Susceptibility.M1.MAF_1.perc	reference	0	0.9079	0.0992863	0.485488	0.838	0	+?+---	22779	5	0	572189	99	0	104	0.8331524309344632
Susceptibility	ENSG00000205922	ONECUT3	19	1753506	Susceptibility.M1.MAF_1.perc	reference	0	0.9074	-0.0991169	0.4847607	0.838	0	-?-+??	21761	5	0	555071	106	0	111	0.8853407841191077
Severe	ENSG00000127955	GNAI1	7	79768028	Severe.M3.MAF_0.1.perc	reference	0	0.5323	0.1696412	0.8299631	0.838	0	?-+??-	1804	0	0	561035	271	0	271	0.9016357673994836
Hospitalized	ENSG00000112053	SLC26A8	6	35943516	Hospitalized.M3.MAF_0.1.perc	reference	0	0.6208	0.0435662	0.2130295	0.838	0	?+--+-	12064	31	0	583218	1688	0	1719	0.712591594651462
Hospitalized	ENSG00000075188	NUP37	12	102073103	Hospitalized.M3.MAF_0.1.perc	reference	0	0.9728	0.0736314	0.360223	0.838	0	?+++--	10928	13	0	569658	605	0	618	0.18669105422613605
Hospitalized	ENSG00000134769	DTNA	18	34493290	Hospitalized.M3.MAF_0.1.perc	reference	0	0.7597	-0.0422481	0.2066157	0.838	0	?-++--	11506	35	0	570723	1917	1	1954	0.7586526768305064
Susceptibility	ENSG00000237700	PRAMEF33	1	13303539	Susceptibility.M3.MAF_0.1.perc	reference	0	1	-1.04392	5.1058044	0.838	0	??-???	597	0	0	11225	1	0	1	0.7433439527946961
Susceptibility	ENSG00000063438	AHRR	5	321759	Susceptibility.M3.MAF_0.1.perc	reference	5.6	0.3751	-0.0396106	0.1937445	0.838	0.0284379	-?+---	25320	76	0	579368	1706	0	1782	0.6945657774465375
Susceptibility	ENSG00000204644	ZFP57	6	29672483	Susceptibility.M3.MAF_0.1.perc	reference	0	0.5748	0.0652161	0.3190547	0.838	0	+?-+?-	24167	9	0	572234	193	1	204	0.7479990861679331
Susceptibility	ENSG00000166863	TAC3	12	57010000	Susceptibility.M3.MAF_0.1.perc	reference	0	0.7893	-0.0463307	0.2265623	0.838	0	-?+---	22345	21	0	565601	543	0	564	0.7798608405555714
Hospitalized	ENSG00000196660	SLC30A10	1	219685427	Hospitalized.M3.MAF_1.perc	reference	0	0.6272	0.0504002	0.2465092	0.838	0	?+-+?+	6706	19	0	559684	1503	1	1524	0.9046412984504699
Hospitalized	ENSG00000075188	NUP37	12	102073103	Hospitalized.M3.MAF_1.perc	reference	0	0.9728	0.0736314	0.360223	0.838	0	?+++--	10928	13	0	569658	605	0	618	0.18669105422613605
Susceptibility	ENSG00000204644	ZFP57	6	29672483	Susceptibility.M3.MAF_1.perc	reference	0	0.5748	0.0652161	0.3190547	0.838	0	+?-+?-	24167	9	0	572234	193	1	204	0.7479990861679331
Susceptibility	ENSG00000004846	ABCB5	7	20615207	Susceptibility.M3.MAF_1.perc	reference	0	0.5645	0.0108588	0.0531065	0.838	0	+++---	27803	424	1	596160	8840	12	9290	0.7807478901579293
Susceptibility	ENSG00000105137	SYDE1	19	15107401	Susceptibility.M3.MAF_1.perc	reference	38	0.1678	-0.0626527	0.3064941	0.838	0.1695276	+?-+--	26848	59	0	588899	1359	1	1420	0.9119848551492133
Hospitalized	ENSG00000114480	GBE1	3	81489703	Hospitalized.M4.MAF_0.1.perc	reference	0	0.5166	0.0278863	0.1364304	0.838	0	?+-+-+	12124	87	0	583310	4601	1	4690	0.5252964633609007
Hospitalized	ENSG00000164742	ADCY1	7	45574140	Hospitalized.M4.MAF_0.1.perc	reference	0	0.4973	0.0260572	0.1274237	0.838	0	?+-+--	11396	100	0	579136	5173	3	5279	0.6036642823990759
Hospitalized	ENSG00000164761	TNFRSF11B	8	118923557	Hospitalized.M4.MAF_0.1.perc	reference	0	0.9512	-0.0364306	0.1782069	0.838	0	?--+--	10836	46	0	565259	2663	1	2711	0.2628503617285015
Hospitalized	ENSG00000172742	OR4D9	11	59511368	Hospitalized.M4.MAF_0.1.perc	reference	0	0.8088	-0.0375074	0.1834724	0.838	0	?----+	9346	34	1	565014	2719	0	2755	0.5248585820009194
Susceptibility	ENSG00000237700	PRAMEF33	1	13303539	Susceptibility.M4.MAF_0.1.perc	reference	0	1	-1.04392	5.1058044	0.838	0	??-???	597	0	0	11225	1	0	1	0.7433439527946961
Susceptibility	ENSG00000179526	SHARPIN	8	144098633	Susceptibility.M4.MAF_0.1.perc	reference	13.1	0.3303	-0.0401543	0.1964572	0.838	0.0378067	-?+---	25801	83	0	585329	1777	0	1860	0.8722296797357769
Hospitalized	ENSG00000170498	KISS1	1	204190341	Hospitalized.M4.MAF_1.perc	reference	0	0.9664	-0.0532783	0.260528	0.838	0	?---?+	10398	18	0	576064	1196	0	1214	0.6698989281924521
Hospitalized	ENSG00000132300	PTCD3	2	86106223	Hospitalized.M1.MAF_0.1.perc	reference	0	0.6455	0.0707014	0.346016	0.8381	0	?+----	9701	14	0	578068	641	0	655	0.6832242491176759
Hospitalized	ENSG00000188817	SNTN	3	63652675	Hospitalized.M1.MAF_0.1.perc	reference	0	0.9594	0.094717	0.4636405	0.8381	0	?+-??-	7661	6	0	573902	449	0	455	0.8083798242590138
Susceptibility	ENSG00000112312	GMNN	6	24774931	Susceptibility.M1.MAF_0.1.perc	reference	37.3	0.2028	0.1822257	0.8918701	0.8381	0.9427211	-?+-??	23204	6	0	565399	86	0	92	0.12574795367313193
Susceptibility	ENSG00000167578	RAB4B	19	40778216	Susceptibility.M1.MAF_0.1.perc	reference	0	0.6246	-0.1912575	0.9360253	0.8381	0	??+??-	20282	1	0	533116	37	0	38	0.27564641406021906
Severe	ENSG00000197312	DDI2	1	15617458	Severe.M1.MAF_1.perc	reference	0	0.8517	-0.7277485	3.5610748	0.8381	0	?-?+??	1796	3	0	531920	24	0	27	0.6848348503080213
Severe	ENSG00000203663	OR2L2	1	248030070	Severe.M1.MAF_1.perc	reference	61.9	0.04883	0.2191865	1.0728427	0.8381	2.2096313	?-+?--	3936	6	0	566387	632	1	640	0.859103871075602
Severe	ENSG00000169208	OR10G3	14	21568520	Severe.M1.MAF_1.perc	reference	0	0.7466	0.1325184	0.648589	0.8381	0	?+++--	3843	6	0	563828	177	1	185	0.8958868250134464
Severe	ENSG00000196156	KRTAP4-3	17	41167231	Severe.M1.MAF_1.perc	reference	0	0.968	-0.3801176	1.8607764	0.8381	0	?--+?-	1985	3	0	549549	53	0	56	0.9112148583794298
Hospitalized	ENSG00000109501	WFS1	4	6269849	Hospitalized.M1.MAF_1.perc	reference	0	0.6334	-0.0479877	0.2348785	0.8381	0	?--+-+	11810	24	0	571137	1832	0	1856	0.6923027031872905
Hospitalized	ENSG00000100478	AP4S1	14	31025106	Hospitalized.M1.MAF_1.perc	reference	0	0.4072	0.094689	0.4633701	0.8381	0	?+----	8092	5	0	575980	315	0	320	0.7706926206287488
Susceptibility	ENSG00000112312	GMNN	6	24774931	Susceptibility.M1.MAF_1.perc	reference	37.3	0.2028	0.1822257	0.8918701	0.8381	0.9427211	-?+-??	23204	6	0	565399	86	0	92	0.12574795367313193
Susceptibility	ENSG00000135372	NAT10	11	34105617	Susceptibility.M1.MAF_1.perc	reference	12.5	0.3341	0.0366705	0.179476	0.8381	0.0302783	+?++--	27079	92	0	591673	1822	2	1918	0.45978206186331116
Susceptibility	ENSG00000167578	RAB4B	19	40778216	Susceptibility.M1.MAF_1.perc	reference	0	0.6246	-0.1912575	0.9360253	0.8381	0	??+??-	20282	1	0	533116	37	0	38	0.27564641406021906
Severe	ENSG00000196344	ADH7	4	99412261	Severe.M3.MAF_0.1.perc	reference	0	0.6355	-0.0692003	0.3387196	0.8381	0	?---++	3875	9	0	567577	1672	0	1681	0.6441689143398386
Severe	ENSG00000170631	ZNF16	8	144930358	Severe.M3.MAF_0.1.perc	reference	0	0.9521	0.1188887	0.58172	0.8381	0	?+----	3962	2	0	566699	346	0	348	0.6877469592556139
Susceptibility	ENSG00000204480	PRAMEF19	1	13369067	Susceptibility.M3.MAF_0.1.perc	reference	0	0.7458	-0.0718015	0.3514508	0.8381	0	-++---	25406	10	1	586258	202	0	214	0.13802409682424044
Susceptibility	ENSG00000138080	EMILIN1	2	27078615	Susceptibility.M3.MAF_0.1.perc	reference	47.3	0.1076	0.0827618	0.4050258	0.8381	0.3414916	+?--+-	26365	59	0	589205	1332	3	1397	0.7839891669422729
Severe	ENSG00000203663	OR2L2	1	248030070	Severe.M3.MAF_1.perc	reference	61.9	0.04882	0.2192588	1.0727597	0.8381	2.2093122	?-+?--	3936	6	0	566387	635	1	643	0.859103871075602
Susceptibility	ENSG00000171150	SOCS5	2	46698952	Susceptibility.M3.MAF_1.perc	reference	0	0.4438	0.0289143	0.1415453	0.8381	0	+?-+-+	25677	59	0	578513	1289	1	1350	0.4912457467319575
Severe	ENSG00000106404	CLDN15	7	101232092	Severe.M4.MAF_0.1.perc	reference	0	0.4883	0.0737919	0.3611958	0.8381	0	-++-?+	4445	12	0	565583	1233	0	1245	0.9848807295420134
Hospitalized	ENSG00000168944	CEP120	5	123344890	Hospitalized.M4.MAF_0.1.perc	reference	0	0.5707	-0.0248791	0.121767	0.8381	0	?-++++	12124	105	0	583311	5518	2	5627	0.7191442730015509
Hospitalized	ENSG00000157557	ETS2	21	38805183	Hospitalized.M4.MAF_0.1.perc	reference	0	0.6324	-0.0416929	0.2040082	0.8381	0	?+-+--	11756	35	0	582440	1906	1	1943	0.49208049626900313
Hospitalized	ENSG00000129682	FGF13	23	138614727	Hospitalized.M4.MAF_0.1.perc	reference	0	0.6248	-0.0791448	0.3872703	0.8381	0	?-+-?-	8852	1	4	520945	162	85	341	0.6403461347922623
Susceptibility	ENSG00000174780	SRP72	4	56467617	Susceptibility.M4.MAF_0.1.perc	reference	25.3	0.2531	-0.03633	0.1777592	0.8381	0.0453042	-?+-++	27124	180	0	591846	4288	0	4468	0.9157833059605985
Susceptibility	ENSG00000140350	ANP32A	15	68778535	Susceptibility.M4.MAF_0.1.perc	reference	0	0.527	-0.0449606	0.2200189	0.8381	0	+?-+--	26160	22	0	586449	484	0	506	0.9595097565016386
Susceptibility	ENSG00000167971	CASKIN1	16	2177180	Susceptibility.M4.MAF_0.1.perc	reference	0	0.4515	-0.0103123	0.0504713	0.8381	0	-?+--+	26792	455	0	589988	10482	6	10949	0.8797690775129875
Severe	ENSG00000120903	CHRNA2	8	27459756	Severe.M4.MAF_1.perc	reference	0	0.6817	0.0239759	0.1173243	0.8381	0	--+-++	4579	87	0	566239	9959	20	10086	0.5093835877903472
Hospitalized	ENSG00000232070	TMEM253	14	21098811	Hospitalized.M4.MAF_1.perc	reference	0	0.8741	-0.0291667	0.1427827	0.8381	0	?-+--+	12122	75	0	583308	4097	6	4184	0.7446682625755228
Hospitalized	ENSG00000242259	C22orf39	22	19351368	Hospitalized.M4.MAF_1.perc	reference	0	0.8254	0.0219775	0.1075907	0.8381	0	?+-++-	10774	90	0	582445	5031	8	5137	0.4150958729981645
Susceptibility	ENSG00000153093	ACOXL	2	110732539	Susceptibility.M4.MAF_1.perc	reference	0	0.6277	-0.009917	0.0485226	0.8381	0	-++---	27803	492	2	596161	10646	22	11186	0.7246911223085107
Susceptibility	ENSG00000181026	AEN	15	88621337	Susceptibility.M4.MAF_1.perc	reference	0	0.4886	0.0148079	0.0724509	0.8381	0	-?+---	26646	243	0	590246	5252	4	5503	0.6318983530582726
Severe	ENSG00000182175	RGMA	15	93035273	Severe.M1.MAF_0.1.perc	reference	0	0.9375	-0.2180469	1.0675454	0.8382	0	?+-+--	2509	2	0	564572	135	0	137	0.5957159351294656
Hospitalized	ENSG00000278540	ACACA	17	37084992	Hospitalized.M1.MAF_0.1.perc	reference	0	0.9654	-0.1172366	0.5740953	0.8382	0	?---+-	6764	4	0	563251	293	0	297	0.652731957333633
Susceptibility	ENSG00000229314	ORM1	9	114323056	Susceptibility.M1.MAF_0.1.perc	reference	0	0.8308	-0.0739967	0.3624192	0.8382	0	-?-+?+	23243	9	0	548676	167	0	176	0.732014972035126
Severe	ENSG00000065526	SPEN	1	15836095	Severe.M1.MAF_1.perc	reference	0	0.8671	0.0482294	0.2362325	0.8382	0	?++-?+	2836	19	0	565018	3410	0	3429	0.5503753154464437
Severe	ENSG00000110104	CCDC86	11	60842113	Severe.M1.MAF_1.perc	reference	0	0.9566	-0.0894878	0.438353	0.8382	0	?--+--	4417	5	0	558437	840	0	845	0.6524447601804043
Hospitalized	ENSG00000278540	ACACA	17	37084992	Hospitalized.M1.MAF_1.perc	reference	0	0.9654	-0.1172366	0.5740953	0.8382	0	?---+-	6764	4	0	563251	293	0	297	0.652731957333633
Susceptibility	ENSG00000143515	ATP8B2	1	154325525	Susceptibility.M1.MAF_1.perc	reference	0	0.7953	-0.046441	0.2274174	0.8382	0	-?-+-+	26649	21	0	590049	475	0	496	0.658498649343016
Susceptibility	ENSG00000188732	FAM221A	7	23680130	Susceptibility.M1.MAF_1.perc	reference	42	0.1412	-0.0402799	0.1972634	0.8382	0.0757816	-?+++-	25351	573	3	590255	14600	31	15241	0.3055735365568678
Susceptibility	ENSG00000170667	RASA4B	7	102479976	Susceptibility.M1.MAF_1.perc	reference	0.6	0.4027	-0.0596452	0.2921155	0.8382	0.0039404	-?+---	23018	14	0	565425	245	5	269	0.5262193562249747
Severe	ENSG00000203663	OR2L2	1	248030070	Severe.M3.MAF_0.1.perc	reference	61.9	0.04886	0.219101	1.0729608	0.8382	2.2100094	?-+?--	3936	6	0	566387	631	1	639	0.859103871075602
Severe	ENSG00000226124	FTCDNL1	2	199760544	Severe.M3.MAF_0.1.perc	reference	0	1	-0.3606274	1.7663036	0.8382	0	?-????	1559	1	0	1768	1	0	2	0.7371180607025543
Severe	ENSG00000161551	ZNF577	19	51804816	Severe.M3.MAF_0.1.perc	reference	0	0.9383	0.0995457	0.4875208	0.8382	0	?++---	4375	6	0	568939	381	1	389	0.1247730708271864
Susceptibility	ENSG00000188807	TMEM201	1	9588911	Susceptibility.M3.MAF_0.1.perc	reference	50.2	0.09021	0.059822	0.292889	0.8382	0.1772822	+?---+	25132	77	0	564535	1614	0	1691	0.9075580292133935
Susceptibility	ENSG00000163806	SPDYA	2	28782517	Susceptibility.M3.MAF_0.1.perc	reference	0	0.6613	0.0478649	0.2344636	0.8382	0	-?+-??	24371	19	0	584035	469	1	490	0.7567166756724844
Susceptibility	ENSG00000258227	CLEC5A	7	141927357	Susceptibility.M3.MAF_0.1.perc	reference	0	0.5445	-0.0352985	0.1728325	0.8382	0	-?--?+	24661	37	0	573104	842	0	879	0.5169265580284523
Susceptibility	ENSG00000132613	MTSS2	16	70661204	Susceptibility.M3.MAF_0.1.perc	reference	0	0.6019	-0.0267422	0.1309338	0.8382	0	+?----	24591	62	0	586778	1351	0	1413	0.45911244087970443
Severe	ENSG00000226124	FTCDNL1	2	199760544	Severe.M3.MAF_1.perc	reference	0	1	-0.3606274	1.7663036	0.8382	0	?-????	1559	1	0	1768	1	0	2	0.7371180607025543
Severe	ENSG00000106038	EVX1	7	27242700	Severe.M3.MAF_1.perc	reference	0	0.9255	-0.061013	0.2987139	0.8382	0	?+--+-	4620	21	0	567772	1427	2	1452	0.03039948314473352
Susceptibility	ENSG00000163806	SPDYA	2	28782517	Susceptibility.M3.MAF_1.perc	reference	0	0.6613	0.0478649	0.2344636	0.8382	0	-?+-??	24371	19	0	584035	469	1	490	0.7567166756724844
Susceptibility	ENSG00000166152	C16orf78	16	49373804	Susceptibility.M3.MAF_1.perc	reference	22.6	0.2704	0.0567486	0.2778585	0.8382	0.1071212	+?+---	25288	119	0	580211	2440	6	2571	0.3887607264276307
Susceptibility	ENSG00000167508	MVD	16	88651935	Susceptibility.M3.MAF_1.perc	reference	0	0.5694	0.0236534	0.1158344	0.8382	0	-?+--+	26862	90	0	590805	1874	1	1966	0.8451516286506873
Susceptibility	ENSG00000091622	PITPNM3	17	6451263	Susceptibility.M3.MAF_1.perc	reference	0	0.5469	-0.0198718	0.0973238	0.8382	0	+?----	26317	122	0	579881	2613	2	2739	0.7371634617387424
Severe	ENSG00000049249	TNFRSF9	1	7915871	Severe.M4.MAF_0.1.perc	reference	0.2	0.3907	-0.0842252	0.412351	0.8382	0.0049833	?-+-?+	4215	8	0	566947	967	1	977	0.9029831210882218
Severe	ENSG00000214530	STARD10	11	72754729	Severe.M4.MAF_0.1.perc	reference	17.6	0.3027	0.1020012	0.4996519	0.8382	0.2718522	?-+-+-	4643	15	0	567902	1662	0	1677	0.6792010279830014
Severe	ENSG00000065357	DGKA	12	55927319	Severe.M4.MAF_0.1.perc	reference	0	0.9792	0.052391	0.2565824	0.8382	0	+++---	4822	24	0	570320	2764	0	2788	0.015543033942443196
Hospitalized	ENSG00000064999	ANKS1A	6	34889255	Hospitalized.M4.MAF_0.1.perc	reference	16.6	0.3089	0.0381504	0.1868001	0.8382	0.0392699	?+++--	11671	136	0	581696	7422	6	7570	0.5557047578074512
Hospitalized	ENSG00000146676	PURB	7	44876299	Hospitalized.M4.MAF_0.1.perc	reference	0	0.8824	-0.0565378	0.2769265	0.8382	0	?--+-+	8897	17	0	563440	1072	1	1091	0.5267926825842961
Susceptibility	ENSG00000118058	KMT2A	11	118436490	Susceptibility.M4.MAF_0.1.perc	reference	0	0.7967	-0.0098933	0.0484416	0.8382	0	-+---+	27945	504	0	596172	11176	5	11690	0.8370680819314171
Susceptibility	ENSG00000258713	C20orf141	20	2814987	Susceptibility.M4.MAF_0.1.perc	reference	0	0.9909	-0.0310001	0.1518221	0.8382	0	-?-+--	26276	48	1	587014	1170	0	1220	0.3334424176991361
Severe	ENSG00000183856	IQGAP3	1	156525405	Severe.M4.MAF_1.perc	reference	6.5	0.3694	-0.0253991	0.1243753	0.8382	0.0084986	?+----	4742	159	0	570320	19142	18	19337	0.7989719323615475
Severe	ENSG00000114388	NPRL2	3	50347330	Severe.M4.MAF_1.perc	reference	0	0.9285	-0.0549764	0.2692125	0.8382	0	+-----	4369	20	0	568686	2534	1	2556	0.15990183356016607
Severe	ENSG00000167178	ISLR2	15	74100311	Severe.M4.MAF_1.perc	reference	0	0.9625	-0.0436701	0.2138587	0.8382	0	---+?-	4370	26	0	565173	3857	2	3887	0.4467502347397229
Susceptibility	ENSG00000166118	SPATA19	11	133840631	Susceptibility.M4.MAF_1.perc	reference	26.5	0.2451	-0.0476165	0.2331199	0.8382	0.0748512	-?+-++	26972	71	0	589395	1359	0	1430	0.8009492056598712
Susceptibility	ENSG00000017483	SLC38A5	23	48458537	Susceptibility.M4.MAF_1.perc	reference	0	0.758	-0.0346458	0.1697105	0.8382	0	+?--+-	24206	15	9	534712	296	138	605	0.5985898779559872
Severe	ENSG00000203663	OR2L2	1	248030070	Severe.M1.MAF_0.1.perc	reference	61.9	0.04887	0.2190281	1.0730443	0.8383	2.2103306	?-+?--	3936	6	0	566387	628	1	636	0.859103871075602
Severe	ENSG00000178860	MSC	8	71841560	Severe.M1.MAF_0.1.perc	reference	0	0.9407	0.2075449	1.017035	0.8383	0	?+-??-	3093	2	0	550616	179	0	181	0.9224286339219547
Severe	ENSG00000136986	DERL1	8	123013170	Severe.M1.MAF_0.1.perc	reference	0	0.8896	0.2424813	1.1879925	0.8383	0	?+-+-?	2149	1	0	553084	102	0	103	0.7032621441419602
Severe	ENSG00000180264	ADGRD2	9	124451425	Severe.M1.MAF_0.1.perc	reference	0	0.9829	0.143373	0.7024712	0.8383	0	?+?--?	2528	8	0	5778	13	0	21	0.7194118914700885
Severe	ENSG00000072736	NFATC3	16	68084751	Severe.M1.MAF_0.1.perc	reference	0	0.9961	0.2308078	1.1310049	0.8383	0	?+-?--	2073	1	0	550127	178	0	179	0.5538505612299147
Severe	ENSG00000203879	GDI1	23	154436913	Severe.M1.MAF_0.1.perc	reference	0	1	-1.0052656	4.9272692	0.8383	0	?--??-	1638	0	0	517166	15	4	23	0.4677939483366349
Susceptibility	ENSG00000166938	DIS3L	15	66293217	Susceptibility.M1.MAF_0.1.perc	reference	0	0.534	0.0402849	0.197393	0.8383	0	-?+-++	25749	33	0	589912	642	1	677	0.8161582026587857
Severe	ENSG00000148688	RPP30	10	90871952	Severe.M1.MAF_1.perc	reference	0	0.6232	0.1469795	0.7202424	0.8383	0	?--++-	2273	5	0	562795	214	0	219	0.6383580137521073
Severe	ENSG00000203879	GDI1	23	154436913	Severe.M1.MAF_1.perc	reference	0	1	-1.0052656	4.9272692	0.8383	0	?--??-	1638	0	0	517166	15	4	23	0.4677939483366349
Hospitalized	ENSG00000188817	SNTN	3	63652675	Hospitalized.M1.MAF_1.perc	reference	0	0.9594	0.0946065	0.4635878	0.8383	0	?+-??-	7661	6	0	573902	450	0	456	0.8083798242590138
Severe	ENSG00000159450	TCHH	1	152106317	Severe.M3.MAF_0.1.perc	reference	0	0.641	-0.0403652	0.1978061	0.8383	0	?-+---	4778	52	0	570270	3153	1	3207	0.3409082586305391
Severe	ENSG00000136943	CTSV	9	97029677	Severe.M3.MAF_0.1.perc	reference	0	0.9561	-0.0913942	0.4479613	0.8383	0	+---?-	3653	4	0	564259	879	0	883	0.6132910659851788
Susceptibility	ENSG00000112031	MTRF1L	6	152987362	Susceptibility.M3.MAF_0.1.perc	reference	0	0.9873	-0.026824	0.1314249	0.8383	0	-?----	25083	65	0	579463	1550	0	1615	0.7346962044930365
Susceptibility	ENSG00000120832	MTERF2	12	106977277	Susceptibility.M3.MAF_0.1.perc	reference	43.3	0.1331	0.0835027	0.4091138	0.8383	0.3273984	+?---+	26482	38	0	580448	804	0	842	0.6884247993375806
Susceptibility	ENSG00000167371	PRRT2	16	29811382	Susceptibility.M3.MAF_0.1.perc	reference	0	0.6561	-0.0328696	0.1610337	0.8383	0	-?--++	26646	44	0	590042	1015	0	1059	0.962534028743099
Severe	ENSG00000182463	TSHZ2	20	52972358	Severe.M3.MAF_1.perc	reference	0	0.8787	-0.0303118	0.1485636	0.8383	0	+--+--	4950	60	0	570572	8131	11	8213	0.7313675242906196
Susceptibility	ENSG00000284629	SCYGR1	2	227387683	Susceptibility.M3.MAF_1.perc	reference	14.7	0.2789	-0.1241552	0.6084104	0.8383	0.3626555	??+?-?	1495	51	1	1719	153	3	212	0.902101353837054
Susceptibility	ENSG00000183476	SH2D7	15	78077808	Susceptibility.M3.MAF_1.perc	reference	0	0.4704	-0.0391421	0.1917672	0.8383	0	+?-+-+	25771	37	0	590209	661	0	698	0.5889646546573644
Susceptibility	ENSG00000099800	TIMM13	19	2425625	Susceptibility.M3.MAF_1.perc	reference	0	0.5859	-0.0708934	0.3473757	0.8383	0	??-+--	24337	10	0	565278	199	0	209	0.8162051481127696
Severe	ENSG00000166106	ADAMTS15	11	130448974	Severe.M4.MAF_0.1.perc	reference	12.8	0.3327	0.0526761	0.2581747	0.8383	0.069255	+--+-+	4788	57	0	569062	6464	4	6529	0.27732356359608445
Severe	ENSG00000100906	NFKBIA	14	35401513	Severe.M4.MAF_0.1.perc	reference	0	0.7742	-0.0685791	0.3359587	0.8383	0	+---?-	4159	14	0	563796	1623	0	1637	0.05862111582720216
Hospitalized	ENSG00000107897	ACBD5	10	27168135	Hospitalized.M4.MAF_0.1.perc	reference	13	0.3313	0.0540862	0.2650788	0.8383	0.0642257	?-++-+	12077	50	0	583123	2998	0	3048	0.9888008110631928
Susceptibility	ENSG00000180801	ARSJ	4	113900284	Susceptibility.M4.MAF_0.1.perc	reference	11.2	0.3421	0.0336172	0.1647785	0.8383	0.0247676	+?--++	27061	112	0	591672	2433	2	2549	0.9420078002451385
Susceptibility	ENSG00000228049	POLR2J2	7	102665368	Susceptibility.M4.MAF_0.1.perc	reference	0	0.822	0.2149296	1.0533223	0.8383	0	??-+-?	1513	1	0	49078	18	4	27	0.2714888924261486
Susceptibility	ENSG00000171634	BPTF	17	67825503	Susceptibility.M4.MAF_0.1.perc	reference	22.2	0.273	0.0200146	0.0980775	0.8383	0.0129269	+?+--+	27126	605	1	591861	13571	7	14192	0.026499122508778367
Severe	ENSG00000133027	PEMT	17	17505563	Severe.M4.MAF_1.perc	reference	0	0.5928	-0.0316072	0.1548487	0.8383	0	++--?-	4357	50	0	564344	8147	3	8203	0.5115532849507539
Severe	ENSG00000108469	RECQL5	17	75626845	Severe.M4.MAF_1.perc	reference	30.8	0.2045	0.0520338	0.2550147	0.8383	0.117424	+-+--+	4950	128	0	570572	19292	31	19482	0.5018846950403044
Severe	ENSG00000167775	CD320	19	8302127	Severe.M4.MAF_1.perc	reference	0	0.7134	0.0545033	0.2670449	0.8383	0	-+----	3269	27	0	174730	1789	4	1824	0.8156860752093876
Susceptibility	ENSG00000284629	SCYGR1	2	227387683	Susceptibility.M4.MAF_1.perc	reference	14.7	0.2789	-0.1241552	0.6084104	0.8383	0.3626555	??+?-?	1495	51	1	1719	153	3	212	0.902101353837054
Susceptibility	ENSG00000120008	WDR11	10	120851305	Susceptibility.M4.MAF_1.perc	reference	16.7	0.3082	0.0194758	0.095426	0.8383	0.0111236	-?+-++	27340	727	1	591878	16824	16	17585	0.7724526872298788
Susceptibility	ENSG00000188042	ARL4C	2	234493041	Susceptibility.M1.MAF_0.1.perc	reference	0	0.7322	0.1596057	0.782618	0.8384	0	??+-??	20201	2	0	543738	36	0	38	0.7531853347723548
Susceptibility	ENSG00000266265	KLF14	7	130730697	Susceptibility.M1.MAF_0.1.perc	reference	0	0.9802	-0.1881271	0.9226552	0.8384	0	-?---?	21529	1	0	560101	36	0	37	0.25249124797474576
Susceptibility	ENSG00000165478	HEPACAM	11	124919205	Susceptibility.M1.MAF_0.1.perc	reference	0	0.8617	0.1617263	0.7930656	0.8384	0	??+---	20974	2	0	555169	51	0	53	0.6390661190523961
Severe	ENSG00000018189	RUFY3	4	70704204	Severe.M1.MAF_1.perc	reference	0	0.8276	0.1215806	0.596122	0.8384	0	?+-+--	4059	4	0	566872	333	0	337	0.6631909583899381
Susceptibility	ENSG00000188042	ARL4C	2	234493041	Susceptibility.M1.MAF_1.perc	reference	0	0.7322	0.1596057	0.782618	0.8384	0	??+-??	20201	2	0	543738	36	0	38	0.7531853347723548
Susceptibility	ENSG00000168237	GLYCTK	3	52287089	Susceptibility.M1.MAF_1.perc	reference	1.5	0.3976	0.0291146	0.1427518	0.8384	0.0083296	+?++--	26496	87	0	587584	2073	2	2164	0.5172754070141591
Susceptibility	ENSG00000266265	KLF14	7	130730697	Susceptibility.M1.MAF_1.perc	reference	0	0.9802	-0.1881271	0.9226552	0.8384	0	-?---?	21529	1	0	560101	36	0	37	0.25249124797474576
Susceptibility	ENSG00000165478	HEPACAM	11	124919205	Susceptibility.M1.MAF_1.perc	reference	0	0.8617	0.1617263	0.7930656	0.8384	0	??+---	20974	2	0	555169	51	0	53	0.6390661190523961
Susceptibility	ENSG00000132470	ITGB4	17	75721328	Susceptibility.M1.MAF_1.perc	reference	6.4	0.3703	-0.0502365	0.2463199	0.8384	0.0483944	+?-+--	26774	48	0	590546	1181	0	1229	0.8476553083041272
Severe	ENSG00000137976	DNASE2B	1	84398484	Severe.M3.MAF_0.1.perc	reference	0	0.831	0.0782693	0.3836805	0.8384	0	?+-?+-	4372	14	0	567901	988	0	1002	0.8010725258157064
Hospitalized	ENSG00000109805	NCAPG	4	17810979	Hospitalized.M3.MAF_0.1.perc	reference	0	0.5837	-0.0393463	0.1929184	0.8384	0	?+----	11683	34	0	582452	2088	1	2124	0.7975447079613909
Hospitalized	ENSG00000121022	COPS5	8	67043079	Hospitalized.M3.MAF_0.1.perc	reference	0	0.982	0.1252169	0.6140197	0.8384	0	?+-+?-	6544	6	0	551639	300	0	306	0.32691569206566384
Hospitalized	ENSG00000172538	FAM170B	10	49131154	Hospitalized.M3.MAF_0.1.perc	reference	55.3	0.06223	0.1716721	0.8419695	0.8384	1.7117896	?---+-	10632	15	0	568020	359	0	374	0.7162845220796743
Hospitalized	ENSG00000185156	MFSD6L	17	8797110	Hospitalized.M3.MAF_0.1.perc	reference	0	0.7128	-0.0365905	0.1794407	0.8384	0	?+----	11673	42	0	570608	2742	2	2788	0.5309375699540245
Susceptibility	ENSG00000093183	SEC22C	3	42547969	Susceptibility.M3.MAF_0.1.perc	reference	0	0.8549	-0.0430942	0.2112496	0.8384	0	+?-+--	25104	26	0	578495	563	0	589	0.5446769695401591
Susceptibility	ENSG00000138688	KIAA1109	4	122152331	Susceptibility.M3.MAF_0.1.perc	reference	20.4	0.2847	-0.0488491	0.2395679	0.8384	0.0776541	-?+--+	27126	157	0	591861	3402	0	3559	0.4694603831150401
Susceptibility	ENSG00000169189	NSMCE1	16	27224994	Susceptibility.M3.MAF_0.1.perc	reference	0	0.731	-0.0389693	0.1911415	0.8384	0	+?-+--	26281	31	0	586943	733	0	764	0.8856331819454331
Severe	ENSG00000108064	TFAM	10	58385345	Severe.M3.MAF_1.perc	reference	0	0.7927	-0.1065897	0.5227465	0.8384	0	?--??-	3307	5	0	561330	874	0	879	0.7078688035057481
Severe	ENSG00000133321	PLAAT4	11	63536808	Severe.M3.MAF_1.perc	reference	0	0.74	0.0938082	0.459862	0.8384	0	?+++--	3828	8	0	565504	548	1	558	0.6894815729135984
Severe	ENSG00000170175	CHRNB1	17	7445061	Severe.M3.MAF_1.perc	reference	0	0.9354	-0.0649563	0.3184501	0.8384	0	+-+-+-	4518	12	0	568084	1558	1	1572	0.9780874920658027
Hospitalized	ENSG00000172139	SLC9C1	3	112140898	Hospitalized.M3.MAF_1.perc	reference	10.7	0.3452	-0.0628145	0.3079225	0.8384	0.0770737	?+--+-	11812	43	0	582502	1392	0	1435	0.7324441385513584
Hospitalized	ENSG00000181789	COPG1	3	129249606	Hospitalized.M3.MAF_1.perc	reference	0	0.8326	-0.043377	0.2126917	0.8384	0	?-++-+	11893	36	0	582832	1741	0	1777	0.6758037018239826
Hospitalized	ENSG00000121022	COPS5	8	67043079	Hospitalized.M3.MAF_1.perc	reference	0	0.982	0.1252169	0.6140197	0.8384	0	?+-+?-	6544	6	0	551639	300	0	306	0.32691569206566384
Hospitalized	ENSG00000165912	PACSIN3	11	47177522	Hospitalized.M3.MAF_1.perc	reference	4.2	0.3826	0.0416883	0.2044649	0.8384	0.0195378	?+++-+	12010	56	0	583204	2880	0	2936	0.8393399151143216
Hospitalized	ENSG00000150907	FOXO1	13	40555667	Hospitalized.M3.MAF_1.perc	reference	17.9	0.3009	0.0997821	0.4893144	0.8384	0.2349296	?++---	7636	16	0	564652	419	0	435	0.7047572957089671
Susceptibility	ENSG00000234284	ZNF879	5	179023804	Susceptibility.M3.MAF_1.perc	reference	0	0.4097	-0.0516109	0.2530104	0.8384	0	+?-+-+	25837	18	0	573685	386	0	404	0.37386067949108903
Susceptibility	ENSG00000273079	GRIN2B	12	13437942	Susceptibility.M3.MAF_1.perc	reference	0	0.9447	0.146059	0.7160234	0.8384	0	??+-+-	23670	13	0	551829	39	0	52	0.9429253784602611
Susceptibility	ENSG00000156886	ITGAD	16	31393335	Susceptibility.M3.MAF_1.perc	reference	44.8	0.1236	0.0473923	0.2323919	0.8384	0.1055582	+?++--	27128	206	0	591123	3935	5	4151	0.22094978599528178
Severe	ENSG00000071246	VASH1	14	76761468	Severe.M4.MAF_0.1.perc	reference	0	0.9676	-0.0491717	0.241142	0.8384	0	---++-	4883	22	0	570488	2961	3	2989	0.5041707759220879
Severe	ENSG00000122254	HS3ST2	16	22814162	Severe.M4.MAF_0.1.perc	reference	0	0.5609	0.0688256	0.3375744	0.8384	0	?---++	4109	12	0	563888	1388	2	1404	0.9681708691397082
Hospitalized	ENSG00000152082	MZT2B	2	130181737	Hospitalized.M4.MAF_0.1.perc	reference	0	0.5056	0.0393208	0.1928531	0.8384	0	-++-?-	10683	40	0	581576	1996	2	2040	0.8560893941309639
Hospitalized	ENSG00000141506	PIK3R5	17	8878911	Hospitalized.M4.MAF_0.1.perc	reference	0	0.6701	-0.027804100000000002	0.1363685	0.8384	0	?+----	11657	89	1	581693	4413	2	4508	0.2407522639657556
Hospitalized	ENSG00000141526	SLC16A3	17	82217934	Hospitalized.M4.MAF_0.1.perc	reference	0	0.9939	0.0253704	0.1244255	0.8384	0	-+++-+	12184	97	0	588218	5531	0	5628	0.6667574520823912
Susceptibility	ENSG00000179833	SERTAD2	2	64631621	Susceptibility.M4.MAF_0.1.perc	reference	44.4	0.1257	-0.0595846	0.2921048	0.8384	0.1673825	+?----	25437	83	0	574186	2092	0	2175	0.490348037244277
Susceptibility	ENSG00000164185	ZNF474	5	122129546	Susceptibility.M4.MAF_0.1.perc	reference	0	0.6334	-0.023199	0.1137844	0.8384	0	-?+-+-	26002	85	0	578833	2028	0	2113	0.1868550398961971
Susceptibility	ENSG00000149564	ESAM	11	124752583	Susceptibility.M4.MAF_0.1.perc	reference	62.3	0.03113	0.0788952	0.3867796	0.8384	0.3778529	-?-++-	27002	101	0	591365	2682	0	2783	0.00915883934980741
Severe	ENSG00000143801	PSEN2	1	226870184	Severe.M4.MAF_1.perc	reference	44.1	0.1281	0.0418943	0.2054878	0.8384	0.080407	?---++	4234	64	0	564397	10457	16	10553	0.8742534283364128
Severe	ENSG00000149300	C11orf52	11	111918032	Severe.M4.MAF_1.perc	reference	0	0.579	0.0621708	0.30486	0.8384	0	--+?++	4226	13	0	563489	2028	1	2043	0.5753351260335263
Severe	ENSG00000133020	MYH8	17	10390322	Severe.M4.MAF_1.perc	reference	0	0.8945	-0.014489	0.0710667	0.8384	0	-+--+-	5025	273	0	570631	37992	89	38443	0.809997279087197
Hospitalized	ENSG00000198625	MDM4	1	204516379	Hospitalized.M4.MAF_1.perc	reference	0	0.5407	0.0311138	0.1525533	0.8384	0	?+--++	10953	65	0	579619	3421	0	3486	0.5172939358905615
Hospitalized	ENSG00000131386	GALNT15	3	16174680	Hospitalized.M4.MAF_1.perc	reference	0	0.7275	0.0260127	0.1275541	0.8384	0	--+++-	12184	113	0	588228	4832	2	4949	0.4481502112683261
Hospitalized	ENSG00000184489	PTP4A3	8	141391995	Hospitalized.M4.MAF_1.perc	reference	0	0.8657	0.0428093	0.2099382	0.8384	0	-+----	10555	40	0	581360	1821	0	1861	0.7290002561181388
Hospitalized	ENSG00000157045	NTAN1	16	15037854	Hospitalized.M4.MAF_1.perc	reference	23.7	0.2635	-0.058138	0.2850423	0.8384	0.1088854	?---++	11084	58	0	582221	3583	2	3645	0.6878130486391392
Susceptibility	ENSG00000114126	TFDP2	3	141944428	Susceptibility.M4.MAF_1.perc	reference	0	0.7146	0.0093309	0.0457618	0.8384	0	-+++--	27611	544	2	594298	12301	43	12935	0.7828039652992165
Susceptibility	ENSG00000138798	EGF	4	109912883	Susceptibility.M4.MAF_1.perc	reference	17.6	0.3025	0.018265	0.0895845	0.8384	0.0089021	+?-+++	27126	377	1	591861	8623	9	9020	0.7782492379180888
Susceptibility	ENSG00000197579	TOPORS	9	32540544	Susceptibility.M4.MAF_1.perc	reference	13.1	0.3305	-0.0177513	0.0870587	0.8384	0.00822	-?+---	26375	662	1	578170	14488	27	15206	0.7074057203693956
Severe	ENSG00000158716	DUSP23	1	159780932	Severe.M1.MAF_0.1.perc	reference	0	0.6835	-0.1113739	0.5464737	0.8385	0	?-+-?-	2138	0	0	560138	155	0	155	0.767453983416208
Severe	ENSG00000141750	STAC2	17	39210541	Severe.M1.MAF_0.1.perc	reference	0	0.9953	-0.1395106	0.6846952	0.8385	0	?--+-?	2433	3	0	551754	427	0	430	0.5549538102968338
Severe	ENSG00000100271	TTLL1	22	43039516	Severe.M1.MAF_0.1.perc	reference	0	0.9832	0.1537273	0.7544735	0.8385	0	?+-??-	3612	2	0	552814	217	0	219	0.6392181660157596
Hospitalized	ENSG00000116396	KCNC4	1	110210314	Hospitalized.M1.MAF_0.1.perc	reference	0	0.9834	-0.1025525	0.5032289	0.8385	0	?---?-	7749	4	0	561439	374	0	378	0.5888499948481959
Hospitalized	ENSG00000162894	FCMR	1	206903317	Hospitalized.M1.MAF_0.1.perc	reference	0	0.9896	-0.1368236	0.6711933	0.8385	0	?---?-	7227	3	0	573134	202	0	205	0.8192298717857225
Hospitalized	ENSG00000080603	SRCAP	16	30698209	Hospitalized.M1.MAF_0.1.perc	reference	14.9	0.3176	0.1574103	0.7721188	0.8385	0.4916482	?-++?-	9228	6	0	561315	293	0	299	0.953541943112931
Susceptibility	ENSG00000145365	TIFA	4	112274537	Susceptibility.M1.MAF_0.1.perc	reference	0	0.8046	-0.1157352	0.5677884	0.8385	0	??+--?	20369	3	0	543522	80	0	83	0.7749018474040215
Severe	ENSG00000145088	EAF2	3	121835183	Severe.M1.MAF_1.perc	reference	0	0.6274	0.114688	0.5628504	0.8385	0	?-+---	4406	3	0	569500	469	0	472	0.527922882605665
Severe	ENSG00000156858	PRR14	16	30650717	Severe.M1.MAF_1.perc	reference	0	0.7082	0.0651492	0.3196561	0.8385	0	?+-?--	3881	13	0	563922	2327	0	2340	0.31347192192248896
Hospitalized	ENSG00000116396	KCNC4	1	110210314	Hospitalized.M1.MAF_1.perc	reference	0	0.9834	-0.1025525	0.5032289	0.8385	0	?---?-	7749	4	0	561439	374	0	378	0.5888499948481959
Susceptibility	ENSG00000172782	FADS6	17	74877302	Susceptibility.M1.MAF_1.perc	reference	0	0.7558	-0.0707786	0.3472174	0.8385	0	-?++--	23445	15	0	572715	191	1	208	0.4016794734059165
Susceptibility	ENSG00000161249	DMKN	19	35497220	Susceptibility.M1.MAF_1.perc	reference	0	0.9583	0.0349489	0.1714881	0.8385	0	-?+---	26537	44	0	590485	840	3	890	0.5105967166686028
Severe	ENSG00000163029	SMC6	2	17663812	Severe.M3.MAF_0.1.perc	reference	0	0.9892	0.0929907	0.456364	0.8385	0	?+----	4490	7	0	569558	903	1	912	0.696103983919885
Severe	ENSG00000126246	IGFLR1	19	35738801	Severe.M3.MAF_0.1.perc	reference	0	0.5632	-0.0726042	0.3562832	0.8385	0	?-+---	4442	13	0	568811	1394	0	1407	0.6481286712195089
Severe	ENSG00000165376	CLDN2	23	106900164	Severe.M3.MAF_0.1.perc	reference	0	0.9999	-0.7220022	3.5414406	0.8385	0	?--??-	1638	0	0	517164	14	5	24	0.9357822167190055
Hospitalized	ENSG00000118096	IFT46	11	118544528	Hospitalized.M3.MAF_0.1.perc	reference	0	0.7909	0.069077	0.3388997	0.8385	0	?-++-+	8762	11	0	578585	731	1	744	0.49423675502588466
Hospitalized	ENSG00000150457	LATS2	13	20973036	Hospitalized.M3.MAF_0.1.perc	reference	0	0.7123	0.0424252	0.2081426	0.8385	0	?+-+-+	11040	42	0	566706	1917	0	1959	0.9387078841435268
Susceptibility	ENSG00000095203	EPB41L4B	9	109171974	Susceptibility.M3.MAF_0.1.perc	reference	0	0.6093	0.0419723	0.2058728	0.8385	0	-?+---	24774	27	0	577286	620	0	647	0.8415181944141421
Severe	ENSG00000165376	CLDN2	23	106900164	Severe.M3.MAF_1.perc	reference	0	0.9999	-0.7220022	3.5414406	0.8385	0	?--??-	1638	0	0	517164	14	5	24	0.9357822167190055
Hospitalized	ENSG00000162702	ZNF281	1	200404940	Hospitalized.M3.MAF_1.perc	reference	59.5	0.0304	-0.0920092	0.4513052	0.8385	0.5909045	--+---	10752	44	0	573180	1143	2	1191	0.7128804108106481
Hospitalized	ENSG00000179055	OR13D1	9	104694379	Hospitalized.M3.MAF_1.perc	reference	6.3	0.371	0.0558065	0.2737487	0.8385	0.0689482	?-+++-	10954	74	0	566288	5011	5	5095	0.8741804651044962
Susceptibility	ENSG00000145331	TRMT10A	4	99546709	Susceptibility.M3.MAF_1.perc	reference	0	0.6069	0.0236039	0.1158122	0.8385	0	-?+---	25483	86	0	577742	1974	0	2060	0.5036119217842038
Susceptibility	ENSG00000164251	F2RL1	5	76818933	Susceptibility.M3.MAF_1.perc	reference	0	0.9265	0.0338539	0.16612179999999999	0.8385	0	-?++--	25158	44	0	587068	904	1	950	0.8107443931989609
Hospitalized	ENSG00000182450	KCNK4	11	64291302	Hospitalized.M4.MAF_0.1.perc	reference	49.1	0.09701	-0.0949766	0.4658793	0.8385	0.4460594	?----+	11311	55	0	580913	3757	2	3816	0.8683999562358218
Susceptibility	ENSG00000165556	CDX2	13	27960918	Susceptibility.M4.MAF_0.1.perc	reference	0	0.9514	-0.020792	0.1020033	0.8385	0	-?-+--	25347	107	0	574665	2500	1	2609	0.40010477081313756
Severe	ENSG00000115145	STAM2	2	152116801	Severe.M4.MAF_1.perc	reference	0	0.7089	-0.0397981	0.1952909	0.8385	0	+-++--	4842	39	0	567913	3155	0	3194	0.8732678446699575
Severe	ENSG00000139146	SINHCAF	12	31280584	Severe.M4.MAF_1.perc	reference	0	0.9197	-0.1019197	0.5001722	0.8385	0	?-+---	4137	3	0	564172	531	0	534	0.7338950440651781
Severe	ENSG00000141013	GAS8	16	90019629	Severe.M4.MAF_1.perc	reference	0	0.4668	0.025016300000000002	0.1227597	0.8385	0	--++++	4794	76	0	567728	11779	15	11885	0.8879549284819771
Hospitalized	ENSG00000115204	MPV17	2	27309492	Hospitalized.M4.MAF_1.perc	reference	15	0.3187	0.0459124	0.2252613	0.8385	0.0474004	?--+++	12124	50	0	583311	3147	2	3201	0.9706850952382027
Hospitalized	ENSG00000112699	GMDS	6	1623806	Hospitalized.M4.MAF_1.perc	reference	22.3	0.2724	-0.0591574	0.2902424	0.8385	0.1078037	?---++	9283	40	0	578043	3990	0	4030	0.635559984372871
Hospitalized	ENSG00000147536	GINS4	8	41529218	Hospitalized.M4.MAF_1.perc	reference	24.1	0.2604	0.0574833	0.2819856	0.8385	0.1019996	?++--+	11867	36	0	582740	1579	2	1619	0.810531375291272
Hospitalized	ENSG00000149131	SERPING1	11	57597387	Hospitalized.M4.MAF_1.perc	reference	0	0.5797	0.0232344	0.1139926	0.8385	0	?+----	9854	108	0	576881	7214	4	7330	0.5760726998174334
Susceptibility	ENSG00000170802	FOXN2	2	48314637	Susceptibility.M4.MAF_1.perc	reference	0	0.6611	-0.0223822	0.1098448	0.8385	0	-?+---	25501	97	0	577131	2161	0	2258	0.31717161079563905
Susceptibility	ENSG00000050165	DKK3	11	11956207	Susceptibility.M4.MAF_1.perc	reference	0	0.6161	0.0216598	0.1062435	0.8385	0	+?+--+	26542	110	0	577997	2184	4	2302	0.8796799084984486
Hospitalized	ENSG00000171729	TMEM51	1	15152532	Hospitalized.M1.MAF_0.1.perc	reference	0	0.9722	0.2409726	1.1831575	0.8386	0	?+-?-?	6089	0	0	542572	60	0	60	0.7847914575529225
Hospitalized	ENSG00000164176	EDIL3	5	83940554	Hospitalized.M1.MAF_0.1.perc	reference	0	0.9487	-0.1812908	0.8898847	0.8386	0	?---??	6718	2	0	553804	129	0	131	0.865176088573216
Hospitalized	ENSG00000178538	CA8	8	60185412	Hospitalized.M1.MAF_0.1.perc	reference	0	0.9914	-0.1955387	0.9597608	0.8386	0	?--?--	6370	0	0	572081	76	0	76	0.9091545356930115
Hospitalized	ENSG00000167283	ATP5MG	11	118401606	Hospitalized.M1.MAF_0.1.perc	reference	0	0.8774	0.2544865	1.2492915	0.8386	0	?+-+-?	7532	3	0	546585	21	0	24	0.7725230091875814
Hospitalized	ENSG00000129673	AANAT	17	76453351	Hospitalized.M1.MAF_0.1.perc	reference	0	0.9542	0.1512775	0.7426158	0.8386	0	?++-?-	7019	2	0	560799	57	0	59	0.8063914254054441
Susceptibility	ENSG00000164687	FABP5	8	81280536	Susceptibility.M1.MAF_0.1.perc	reference	0	0.7963	0.1257147	0.6173182	0.8386	0	??+-+?	24646	5	0	569397	65	0	70	0.6943416037790621
Susceptibility	ENSG00000108551	RASD1	17	17494437	Susceptibility.M1.MAF_0.1.perc	reference	0	0.7672	0.0961521	0.4721659	0.8386	0	-?+-+?	22668	6	0	568639	104	0	110	0.9515362450476208
Susceptibility	ENSG00000105131	EPHX3	19	15226919	Susceptibility.M1.MAF_0.1.perc	reference	0	0.958	0.0522143	0.2562896	0.8386	0	-?+-++	25758	17	0	588010	339	0	356	0.6512165467323037
Severe	ENSG00000115919	KYNU	2	142877657	Severe.M1.MAF_1.perc	reference	33.4	0.1852	0.156665	0.7692132	0.8386	1.1047096	+---+-	4764	3	0	569878	789	0	792	0.9592729580683086
Severe	ENSG00000105428	ZNRF4	19	5455417	Severe.M1.MAF_1.perc	reference	0	0.8701	0.1256455	0.6166882	0.8386	0	?-++--	2771	3	0	566248	212	0	215	0.6225673190494512
Hospitalized	ENSG00000171729	TMEM51	1	15152532	Hospitalized.M1.MAF_1.perc	reference	0	0.9722	0.2409726	1.1831575	0.8386	0	?+-?-?	6089	0	0	542572	60	0	60	0.7847914575529225
Hospitalized	ENSG00000164176	EDIL3	5	83940554	Hospitalized.M1.MAF_1.perc	reference	0	0.9487	-0.1812908	0.8898847	0.8386	0	?---??	6718	2	0	553804	129	0	131	0.865176088573216
Hospitalized	ENSG00000178538	CA8	8	60185412	Hospitalized.M1.MAF_1.perc	reference	0	0.9914	-0.1955387	0.9597608	0.8386	0	?--?--	6370	0	0	572081	76	0	76	0.9091545356930115
Hospitalized	ENSG00000167283	ATP5MG	11	118401606	Hospitalized.M1.MAF_1.perc	reference	0	0.8774	0.2544865	1.2492915	0.8386	0	?+-+-?	7532	3	0	546585	21	0	24	0.7725230091875814
Susceptibility	ENSG00000164687	FABP5	8	81280536	Susceptibility.M1.MAF_1.perc	reference	0	0.7963	0.1257147	0.6173182	0.8386	0	??+-+?	24646	5	0	569397	65	0	70	0.6943416037790621
Susceptibility	ENSG00000178445	GLDC	9	6532467	Susceptibility.M1.MAF_1.perc	reference	0	0.4699	0.0408861	0.2007281	0.8386	0	-?+--+	25605	30	0	588087	663	0	693	0.8335675404700198
Susceptibility	ENSG00000140986	RPL3L	16	1943974	Susceptibility.M1.MAF_1.perc	reference	0	0.8982	-0.0177026	0.0869306	0.8386	0	-?---+	26174	142	0	579316	3685	7	3841	0.0032632090205280194
Susceptibility	ENSG00000186260	MRTFB	16	14071319	Susceptibility.M1.MAF_1.perc	reference	0	0.9843	0.0829415	0.4073132	0.8386	0	??+-+-	22666	10	0	564660	164	0	174	0.7614792702260852
Susceptibility	ENSG00000108551	RASD1	17	17494437	Susceptibility.M1.MAF_1.perc	reference	0	0.7672	0.0961521	0.4721659	0.8386	0	-?+-+?	22668	6	0	568639	104	0	110	0.9515362450476208
Severe	ENSG00000169972	PUSL1	1	1308597	Severe.M3.MAF_0.1.perc	reference	0	0.4362	0.0837141	0.4109556	0.8386	0	?-+?+-	4196	7	0	567109	806	0	813	0.8740194181493205
Severe	ENSG00000162194	LBHD1	11	62662817	Severe.M3.MAF_0.1.perc	reference	0	0.4338	0.1705207	0.8369858	0.8386	0	?-+-?-	3434	2	0	560335	187	0	189	0.9706778717506743
Severe	ENSG00000100554	ATP6V1D	14	67294371	Severe.M3.MAF_0.1.perc	reference	53	0.09429	0.2598756	1.276273	0.8386	2.8692801	?--?-+	2080	1	0	561765	940	0	941	0.7847661085627742
Hospitalized	ENSG00000105996	HOXA2	7	27100354	Hospitalized.M3.MAF_0.1.perc	reference	42.9	0.1543	0.1529217	0.7508667	0.8386	0.9274574	?-+-?-	9092	11	0	576444	528	0	539	0.6926805867202798
Susceptibility	ENSG00000157119	KLHL40	3	42685537	Susceptibility.M3.MAF_0.1.perc	reference	44	0.1285	-0.0680087	0.3338695	0.8386	0.2231542	+?----	25235	66	0	589137	1628	0	1694	0.654459743577202
Susceptibility	ENSG00000184108	TRIML1	4	188139441	Susceptibility.M3.MAF_0.1.perc	reference	0	0.9128	-0.0453211	0.2224479	0.8386	0	+?-+--	25319	19	0	579358	550	0	569	0.7184897094424029
Susceptibility	ENSG00000262655	SPON1	11	13962723	Susceptibility.M3.MAF_0.1.perc	reference	0	0.727	-0.0424532	0.2083711	0.8386	0	-?+---	26837	28	0	587900	571	1	601	0.9580687093242863
Severe	ENSG00000123427	EEF1AKMT3	12	57771492	Severe.M3.MAF_1.perc	reference	0	0.6028	-0.0436358	0.2141722	0.8386	0	+-+---	4646	26	0	569529	3920	8	3962	0.6415058407441413
Severe	ENSG00000100554	ATP6V1D	14	67294371	Severe.M3.MAF_1.perc	reference	53	0.09429	0.2598756	1.276273	0.8386	2.8692801	?--?-+	2080	1	0	561765	940	0	941	0.7847661085627742
Hospitalized	ENSG00000116580	GON4L	1	155749659	Hospitalized.M3.MAF_1.perc	reference	0	0.6411	-0.0335731	0.1648331	0.8386	0	-+----	11948	59	0	588034	2702	4	2769	0.7319262584430949
Hospitalized	ENSG00000198838	RYR3	15	33310962	Hospitalized.M3.MAF_1.perc	reference	0	0.9962	-0.0145429	0.0713985	0.8386	0	?--+++	11453	239	0	582377	18258	18	18533	0.4513448012459852
Susceptibility	ENSG00000273136	NBPF26	1	120723949	Susceptibility.M3.MAF_1.perc	reference	0	0.4318	-0.0323696	0.15889	0.8386	0	+?----	23195	43	5	563915	707	46	852	0.8201592513760789
Susceptibility	ENSG00000100605	ITPK1	14	92936914	Susceptibility.M3.MAF_1.perc	reference	0	0.7967	-0.0189085	0.0928413	0.8386	0	-?-+--	23626	122	0	577317	3122	6	3256	0.8173349650950148
Severe	ENSG00000117139	KDM5B	1	202724495	Severe.M4.MAF_0.1.perc	reference	0	0.6533	-0.0310174	0.1523075	0.8386	0	?-++-+	4487	67	0	568623	7706	1	7775	0.6513248782435428
Severe	ENSG00000123933	MXD4	4	2247432	Severe.M4.MAF_0.1.perc	reference	0	0.5255	-0.019475	0.0956021	0.8386	0	+--+--	4319	12	0	563325	1514	1	1528	0.8450123448335698
Severe	ENSG00000127955	GNAI1	7	79768028	Severe.M4.MAF_0.1.perc	reference	0	0.9832	-0.0812903	0.3990452	0.8386	0	--+---	3669	3	0	563976	1093	0	1096	0.9016357673994836
Severe	ENSG00000042832	TG	8	132866958	Severe.M4.MAF_0.1.perc	reference	0	0.5198	-0.0216885	0.1064605	0.8386	0	--+-++	4883	141	0	570490	20946	9	21105	0.48527744296689895
Severe	ENSG00000103888	CEMIP	15	80779343	Severe.M4.MAF_0.1.perc	reference	32.6	0.1911	0.084468	0.4148289	0.8386	0.3083373	--++++	4906	51	0	570620	6434	2	6489	0.740246016548033
Hospitalized	ENSG00000041988	THAP3	1	6624866	Hospitalized.M4.MAF_0.1.perc	reference	0	0.9549	-0.047199	0.231757	0.8386	0	--+---	11010	29	0	584501	1606	1	1637	0.7832144281351634
Hospitalized	ENSG00000241186	TDGF1	3	46574534	Hospitalized.M4.MAF_0.1.perc	reference	5.3	0.3764	-0.069588	0.3416644	0.8386	0.0752193	?-++++	10554	21	0	577031	1396	0	1417	0.6171753460796976
Hospitalized	ENSG00000187616	MYMK	9	133514586	Hospitalized.M4.MAF_0.1.perc	reference	0	0.5246	0.0484728	0.237935	0.8386	0	?+-+-+	11089	28	0	578020	1387	1	1417	0.9955379936255202
Hospitalized	ENSG00000272333	KMT2B	19	35717973	Hospitalized.M4.MAF_0.1.perc	reference	0	0.92	-0.0151556	0.074421	0.8386	0	--+-+-	12041	280	0	585444	15637	4	15925	0.736697189257
Severe	ENSG00000063854	HAGH	16	1795620	Severe.M4.MAF_1.perc	reference	0	0.5867	-0.0259013	0.1271634	0.8386	0	-++---	4778	76	0	570111	13759	21	13877	0.764800853560484
Hospitalized	ENSG00000018625	ATP1A2	1	160115759	Hospitalized.M4.MAF_1.perc	reference	70.5	0.00889	-0.0869105	0.4265722	0.8386	0.5518642	?--+--	11671	160	0	581696	10151	14	10339	0.4026278590046634
Hospitalized	ENSG00000244476	ERVFRD-1	6	11102489	Hospitalized.M4.MAF_1.perc	reference	0	0.7667	-0.0230108	0.1129998	0.8386	0	--++--	11042	122	1	570465	6628	4	6760	0.843989528320164
Severe	ENSG00000172236	TPSAB1	16	1240379	Severe.M1.MAF_0.1.perc	reference	0	0.5996	-0.1248837	0.6133667	0.8387	0	?-+??-	3498	4	0	561441	393	2	401	0.5949536673111746
Severe	ENSG00000101442	ACTR5	20	38748460	Severe.M1.MAF_0.1.perc	reference	0	0.7771	-0.1259064	0.6184519	0.8387	0	?-+-?-	3235	3	0	562262	405	0	408	0.4437235748191107
Severe	ENSG00000100360	IFT27	22	36758202	Severe.M1.MAF_0.1.perc	reference	0	0.9956	0.149219	0.7330117	0.8387	0	?+--?-	3235	2	0	562262	362	0	364	0.7275886640440324
Susceptibility	ENSG00000100889	PCK2	14	24094053	Susceptibility.M1.MAF_0.1.perc	reference	31.4	0.212	0.0721346	0.354358	0.8387	0.202054	+?-++-	27079	54	1	591672	1031	1	1089	0.9052945731421864
Susceptibility	ENSG00000185105	MYADML2	17	81939645	Susceptibility.M1.MAF_0.1.perc	reference	0	0.8005	0.099014	0.4865414	0.8387	0	-?+---	23983	5	0	551231	90	0	95	0.7050546578088143
Susceptibility	ENSG00000101197	BIRC7	20	63235883	Susceptibility.M1.MAF_0.1.perc	reference	31.5	0.2231	-0.1153709	0.5667631	0.8387	0.4270534	-?-+-?	23888	6	0	578341	208	0	214	0.37483089334923836
Severe	ENSG00000101442	ACTR5	20	38748460	Severe.M1.MAF_1.perc	reference	0	0.7771	-0.1259064	0.6184519	0.8387	0	?-+-?-	3235	3	0	562262	405	0	408	0.4437235748191107
Severe	ENSG00000100360	IFT27	22	36758202	Severe.M1.MAF_1.perc	reference	0	0.9956	0.149219	0.7330117	0.8387	0	?+--?-	3235	2	0	562262	362	0	364	0.7275886640440324
Hospitalized	ENSG00000196754	S100A2	1	153561108	Hospitalized.M1.MAF_1.perc	reference	0	0.8894	0.072866	0.35792620000000003	0.8387	0	?+----	10870	10	0	580719	639	0	649	0.8411131940083667
Hospitalized	ENSG00000228300	FAM174C	19	1275530	Hospitalized.M1.MAF_1.perc	reference	0	0.9748	-0.0813487	0.3995258	0.8387	0	?---+-	9964	12	0	566177	487	0	499	0.8390135387693377
Susceptibility	ENSG00000185105	MYADML2	17	81939645	Susceptibility.M1.MAF_1.perc	reference	0	0.8005	0.099014	0.4865414	0.8387	0	-?+---	23983	5	0	551231	90	0	95	0.7050546578088143
Susceptibility	ENSG00000102010	BMX	23	15464246	Susceptibility.M1.MAF_1.perc	reference	69.5	0.02003	0.1541106	0.7569765	0.8387	1.5037178	-?+-?+	21813	3	4	520671	38	26	101	0.870134414543936
Severe	ENSG00000168334	XIRP1	3	39183210	Severe.M3.MAF_0.1.perc	reference	44.6	0.1079	-0.124371	0.610847	0.8387	0.8546556	-+++--	4814	32	1	569968	2891	0	2925	0.7292708190859611
Severe	ENSG00000088808	PPP1R13B	14	103733195	Severe.M3.MAF_0.1.perc	reference	0	0.6132	-0.0532445	0.2615533	0.8387	0	+-+-?-	4402	19	0	567877	3010	1	3031	0.7074717237853745
Severe	ENSG00000163093	BBS5	2	169479480	Severe.M3.MAF_1.perc	reference	0	0.9981	0.0372308	0.1828634	0.8387	0	-++---	4658	49	0	568590	7454	21	7545	0.823704775395086
Hospitalized	ENSG00000082074	FYB1	5	39105252	Hospitalized.M3.MAF_1.perc	reference	34.9	0.1889	-0.1253951	0.6161656	0.8387	0.6608899	?--+--	8406	6	0	577499	598	1	606	0.8049581362737177
Susceptibility	ENSG00000189325	BNIP5	6	36315761	Susceptibility.M3.MAF_1.perc	reference	0	0.8014	0.0387288	0.1902185	0.8387	0	+?-++-	27126	54	0	591861	713	0	767	0.8170135007164445
Susceptibility	ENSG00000075223	SEMA3C	7	80742538	Susceptibility.M3.MAF_1.perc	reference	0	0.6627	0.010026	0.0492573	0.8387	0	-?++--	26317	454	2	579881	11159	36	11689	0.8076803541145147
Severe	ENSG00000124596	OARD1	6	41033627	Severe.M4.MAF_0.1.perc	reference	52.6	0.09645	0.1639045	0.8052742	0.8387	1.1615111	?---?+	4322	9	0	567655	2127	1	2138	0.5859542704138025
Severe	ENSG00000172354	GNB2	7	100673567	Severe.M4.MAF_0.1.perc	reference	0	0.6083	-0.0740527	0.3638896	0.8387	0	----?+	4284	8	0	563816	1426	0	1434	0.5334276841627972
Severe	ENSG00000183844	FAM3B	21	41304212	Severe.M4.MAF_0.1.perc	reference	0	0.4259	-0.0753599	0.3702911	0.8387	0	+-+-++	4486	13	0	567803	2027	0	2040	0.7656537114400286
Hospitalized	ENSG00000226124	FTCDNL1	2	199760544	Hospitalized.M4.MAF_0.1.perc	reference	0	0.6505	-0.2746387	1.3490436	0.8387	0	?-?++?	2544	3	0	2274	3	0	6	0.5467555439483436
Hospitalized	ENSG00000170946	DNAJC24	11	31369840	Hospitalized.M4.MAF_0.1.perc	reference	22.3	0.2723	-0.12653	0.6217824	0.8387	0.4910061	?+----	10004	12	0	577604	476	1	490	0.0377321950337175
Hospitalized	ENSG00000278053	DDX52	17	37609739	Hospitalized.M4.MAF_0.1.perc	reference	18.8	0.2948	0.0483692	0.2376286	0.8387	0.0661664	?-+-++	11927	80	0	583124	4169	1	4251	0.5791364123672138
Hospitalized	ENSG00000186834	HEXIM1	17	45148475	Hospitalized.M4.MAF_0.1.perc	reference	23.4	0.2655	0.0864538	0.4246519	0.8387	0.2315201	?-+-+-	10538	29	0	564342	1511	0	1540	0.82350060489864
Susceptibility	ENSG00000164442	CITED2	6	139371807	Susceptibility.M4.MAF_0.1.perc	reference	0	0.8171	-0.02608	0.1281461	0.8387	0	-?+--+	25958	68	0	587795	1615	1	1685	0.5311117840422744
Susceptibility	ENSG00000109111	SUPT6H	17	28662198	Susceptibility.M4.MAF_0.1.perc	reference	0	0.8075	-0.0127484	0.062625	0.8387	0	-+-+--	27803	292	1	596161	6527	2	6825	0.791446954935603
Hospitalized	ENSG00000198129	DEFB107B	8	7495911	Hospitalized.M4.MAF_1.perc	reference	0	0.3637	0.226219	1.1114839	0.8387	0	?-+???	663	1	0	39541	10	3	17	0.8102885466222404
Hospitalized	ENSG00000198909	MAP3K3	17	63622415	Hospitalized.M4.MAF_1.perc	reference	0	0.6893	0.0278772	0.1369348	0.8387	0	?+--++	11465	88	0	578955	4656	7	4758	0.10792770505503377
Hospitalized	ENSG00000071626	DAZAP1	19	1407569	Hospitalized.M4.MAF_1.perc	reference	56.4	0.05679	0.0769016	0.3777221	0.8387	0.3675375	?---+-	11228	57	0	578940	3917	0	3974	0.6109781977668051
Hospitalized	ENSG00000171295	ZNF440	19	11814273	Hospitalized.M4.MAF_1.perc	reference	12.2	0.3359	-0.0243959	0.1198579	0.8387	0.0125139	?-+-+-	12124	202	1	583311	11457	15	11691	0.7255941587475927
Severe	ENSG00000198815	FOXJ3	1	42176539	Severe.M1.MAF_0.1.perc	reference	0	0.9996	-0.3241034	1.5930984	0.8388	0	?--??-	3038	1	0	548131	71	0	72	0.6088822622843761
Severe	ENSG00000096395	MLN	6	33794673	Severe.M1.MAF_0.1.perc	reference	0	0.6232	0.420551	2.0669868	0.8388	0	?-+???	1785	1	0	512571	23	0	24	0.7821792677590823
Severe	ENSG00000186908	ZDHHC17	12	76764103	Severe.M1.MAF_0.1.perc	reference	0	0.9763	0.2383635	1.1720742	0.8388	0	?+-???	1621	0	0	538268	161	0	161	0.6417193599708892
Severe	ENSG00000091482	SMPX	23	21705978	Severe.M1.MAF_0.1.perc	reference	0	1	-0.629914	3.0957461	0.8388	0	?-????	1204	0	0	392255	11	3	17	0.641781383919061
Hospitalized	ENSG00000185883	ATP6V0C	16	2513952	Hospitalized.M1.MAF_0.1.perc	reference	0	0.9696	-0.6618687	3.2545662	0.8388	0	?--+??	5632	2	0	508496	10	0	12	0.9215986822475885
Severe	ENSG00000198815	FOXJ3	1	42176539	Severe.M1.MAF_1.perc	reference	0	0.9996	-0.3241034	1.5930984	0.8388	0	?--??-	3038	1	0	548131	71	0	72	0.6088822622843761
Severe	ENSG00000186908	ZDHHC17	12	76764103	Severe.M1.MAF_1.perc	reference	0	0.9763	0.2383635	1.1720742	0.8388	0	?+-???	1621	0	0	538268	161	0	161	0.6417193599708892
Severe	ENSG00000091482	SMPX	23	21705978	Severe.M1.MAF_1.perc	reference	0	1	-0.629914	3.0957461	0.8388	0	?-????	1204	0	0	392255	11	3	17	0.641781383919061
Hospitalized	ENSG00000123243	ITIH5	10	7559270	Hospitalized.M1.MAF_1.perc	reference	0	0.9229	0.0536615	0.2637717	0.8388	0	?+---+	10734	22	0	570596	1027	2	1053	0.8588140193236276
Hospitalized	ENSG00000185883	ATP6V0C	16	2513952	Hospitalized.M1.MAF_1.perc	reference	0	0.9696	-0.6618687	3.2545662	0.8388	0	?--+??	5632	2	0	508496	10	0	12	0.9215986822475885
Hospitalized	ENSG00000174990	CA5A	16	87881546	Hospitalized.M1.MAF_1.perc	reference	50.8	0.08674	0.232473	1.1425661	0.8388	2.7209946	?--++-	7764	5	0	577901	145	0	150	0.45225388592367005
Hospitalized	ENSG00000196214	ZNF766	19	52269587	Hospitalized.M1.MAF_1.perc	reference	0	0.7029	0.0728953	0.3582596	0.8388	0	?-+-+-	9180	13	0	567207	538	0	551	0.9664119692845898
Susceptibility	ENSG00000196811	CHRNG	2	232539692	Susceptibility.M1.MAF_1.perc	reference	0	0.8915	-0.0219658	0.1079704	0.8388	0	-?+--+	25676	95	0	590574	2313	0	2408	0.7532485474061876
Severe	ENSG00000162951	LRRTM1	2	80288351	Severe.M3.MAF_0.1.perc	reference	0	1	-0.2003457	0.9851315	0.8388	0	?-+-?-	1814	2	0	550918	214	0	216	0.8160062350016086
Severe	ENSG00000134940	ACRV1	11	125671522	Severe.M3.MAF_0.1.perc	reference	26.7	0.2514	0.1933249	0.950196	0.8388	1.0568304	?-+?+-	3630	5	0	564085	215	0	220	0.8066505240672885
Severe	ENSG00000008382	MPND	19	4343527	Severe.M3.MAF_0.1.perc	reference	0	0.9854	-0.0824721	0.4055249	0.8388	0	?-+---	4427	7	0	569235	908	2	919	0.8038196613663698
Hospitalized	ENSG00000145779	TNFAIP8	5	119268692	Hospitalized.M3.MAF_0.1.perc	reference	0	0.9723	-0.1128695	0.5547386	0.8388	0	?---?-	6247	3	0	553555	279	0	282	0.8583441207554254
Susceptibility	ENSG00000081803	CADPS2	7	122318411	Susceptibility.M3.MAF_0.1.perc	reference	0	0.8728	-0.017903	0.0879872	0.8388	0	-?----	26707	142	0	591165	3380	1	3524	0.36925726009017
Susceptibility	ENSG00000179593	ALOX15B	17	8039034	Susceptibility.M3.MAF_0.1.perc	reference	0	0.4168	0.0188419	0.0926177	0.8388	0	-?++++	27033	140	0	591489	2875	1	3017	0.7712860798049088
Susceptibility	ENSG00000099977	DDT	22	23971365	Susceptibility.M3.MAF_0.1.perc	reference	0	0.962	-0.0886433	0.4356482	0.8388	0	-?--?-	21907	5	0	526204	155	1	162	0.5589609471516888
Severe	ENSG00000162951	LRRTM1	2	80288351	Severe.M3.MAF_1.perc	reference	0	1	-0.2003457	0.9851315	0.8388	0	?-+-?-	1814	2	0	550918	214	0	216	0.8160062350016086
Hospitalized	ENSG00000162639	HENMT1	1	108648290	Hospitalized.M3.MAF_1.perc	reference	0	0.8795	-0.0508927	0.2501678	0.8388	0	?+--+-	10781	20	0	579294	1362	1	1384	0.856902163297504
Hospitalized	ENSG00000153237	CCDC148	2	158171073	Hospitalized.M3.MAF_1.perc	reference	0	0.4699	-0.0458673	0.2255159	0.8388	0	?-++--	11998	41	0	582804	1140	1	1183	0.8368305532792931
Hospitalized	ENSG00000157869	RAB28	4	13361354	Hospitalized.M3.MAF_1.perc	reference	42	0.1417	0.1213832	0.596509	0.8388	0.6107116	?---++	9659	10	0	568060	525	0	535	0.5951676195444683
Hospitalized	ENSG00000139044	B4GALNT3	12	459939	Hospitalized.M3.MAF_1.perc	reference	25.7	0.25	-0.0572512	0.2815127	0.8388	0.1166194	?--++-	12124	108	0	583311	5085	3	5199	0.7386358731540404
Hospitalized	ENSG00000126581	BECN1	17	42810134	Hospitalized.M3.MAF_1.perc	reference	33.3	0.1997	-0.1209407	0.5943454	0.8388	0.5988672	?-+---	9978	17	0	580355	1093	0	1110	0.7203239276780191
Hospitalized	ENSG00000134438	RAX	18	59267035	Hospitalized.M3.MAF_1.perc	reference	0	0.9569	-0.0784875	0.3857229	0.8388	0	?-+---	8910	10	0	562992	519	0	529	0.8146057665145651
Susceptibility	ENSG00000002834	LASP1	17	38869859	Susceptibility.M3.MAF_1.perc	reference	32.1	0.2077	0.1702161	0.8367814	0.8388	1.0999659	+?----	23603	5	0	569755	175	0	180	0.7652052491999384
Susceptibility	ENSG00000169718	DUS1L	17	82057506	Susceptibility.M3.MAF_1.perc	reference	53.5	0.07164	-0.0800907	0.39361	0.8388	0.3748568	-?--++	24699	57	0	588283	1515	0	1572	0.6179218743631121
Severe	ENSG00000134709	HOOK1	1	59814786	Severe.M4.MAF_0.1.perc	reference	0	0.6962	0.0276175	0.1357568	0.8388	0	?++--+	4483	47	0	568612	5681	2	5732	0.37253825560850473
Severe	ENSG00000253626	EIF5AL1	10	79512533	Severe.M4.MAF_0.1.perc	reference	67.7	0.04534	0.1961484	0.964282	0.8388	1.6987616	?-+??-	3842	8	0	561740	1273	1	1283	0.905479187636274
Severe	ENSG00000101751	POLI	18	54269517	Severe.M4.MAF_0.1.perc	reference	0	0.8987	-0.0452026	0.2221879	0.8388	0	?+----	4698	28	0	570368	3631	2	3663	0.9711614600624947
Severe	ENSG00000167483	NIBAN3	19	17523301	Severe.M4.MAF_0.1.perc	reference	58.8	0.03293	-0.1102948	0.5421796	0.8388	0.7995041	--+-+-	3624	22	0	175769	1978	3	2006	0.8267699569759361
Hospitalized	ENSG00000165617	DACT1	14	58633967	Hospitalized.M4.MAF_0.1.perc	reference	0	0.9767	0.024774	0.1217461	0.8388	0	?+--+-	11504	100	0	581321	5692	5	5802	0.6577677344522397
Susceptibility	ENSG00000198836	OPA1	3	193593144	Susceptibility.M4.MAF_0.1.perc	reference	27.9	0.2354	-0.0341102	0.1676527	0.8388	0.0424128	+?+-+-	26098	233	0	588356	5247	4	5488	0.5351767980726778
Hospitalized	ENSG00000255181	CCDC166	8	143706694	Hospitalized.M4.MAF_1.perc	reference	21.4	0.2784	0.0547092	0.2688856	0.8388	0.089682	?-+++-	10814	61	0	577153	3548	2	3613	0.7097732260829936
Susceptibility	ENSG00000039537	C6	5	41142116	Susceptibility.M4.MAF_1.perc	reference	0	0.4438	-0.0071624	0.035202	0.8388	0	+---++	27787	938	0	595681	21573	42	22595	0.674543706821202
Susceptibility	ENSG00000100276	RASL10A	22	29312933	Susceptibility.M4.MAF_1.perc	reference	0	0.7486	0.0236945	0.1164542	0.8388	0	-?+-++	25767	84	0	590944	1910	1	1996	0.6488283521177549
Severe	ENSG00000124827	GCM2	6	10873223	Severe.M1.MAF_0.1.perc	reference	0	0.5021	0.2315133	1.1384283	0.8389	0	?+-???	1882	0	0	551006	96	0	96	0.7482032054751377
Severe	ENSG00000095380	NANS	9	98056732	Severe.M1.MAF_0.1.perc	reference	0	0.8804	-0.1572954	0.7737261	0.8389	0	-+----	3872	3	0	552893	181	0	184	0.8538339166999813
Severe	ENSG00000148187	MRRF	9	122264603	Severe.M1.MAF_0.1.perc	reference	0	0.9984	0.1589311	0.7819211	0.8389	0	?+-+?-	3161	3	0	548646	260	0	263	0.39380273710641905
Hospitalized	ENSG00000173402	DAG1	3	49468703	Hospitalized.M1.MAF_0.1.perc	reference	0	0.8689	-0.2819795	1.3870442	0.8389	0	?--+?-	5910	1	0	547895	42	0	43	0.7733568768358702
Hospitalized	ENSG00000175745	NR2F1	5	93583222	Hospitalized.M1.MAF_0.1.perc	reference	0	0.8476	-0.7144706	3.5148119	0.8389	0	?-?+??	5447	1	0	500338	8	0	9	0.692102412350819
Hospitalized	ENSG00000175197	DDIT3	12	57516588	Hospitalized.M1.MAF_0.1.perc	reference	0	0.9596	0.1517681	0.7464464	0.8389	0	?++-?-	8438	3	0	561491	78	0	81	0.6011118939175197
Susceptibility	ENSG00000178950	GAK	4	849276	Susceptibility.M1.MAF_0.1.perc	reference	0	0.9804	-0.0718725	0.3535017	0.8389	0	-?----	23243	11	0	555442	193	0	204	0.3292987708301834
Susceptibility	ENSG00000243641	OR13C7	9	36002909	Susceptibility.M1.MAF_0.1.perc	reference	0	1	-0.2967886	1.4601242	0.8389	0	??-???	1568	2	0	7658	1	0	3	0.1952871829484994
Susceptibility	ENSG00000100483	VCPKMT	14	50108632	Susceptibility.M1.MAF_0.1.perc	reference	45.6	0.1185	0.1642822	0.8082793	0.8389	1.3433871	+?-+--	24673	4	0	586983	201	0	205	0.6494677788151271
Severe	ENSG00000124827	GCM2	6	10873223	Severe.M1.MAF_1.perc	reference	0	0.5021	0.2315133	1.1384283	0.8389	0	?+-???	1882	0	0	551006	96	0	96	0.7482032054751377
Severe	ENSG00000164871	SPAG11B	8	7442684	Severe.M1.MAF_1.perc	reference	0	0.9027	-0.1383338	0.6806355	0.8389	0	?--??-	1749	1	0	558568	473	3	480	0.7607508314297757
Severe	ENSG00000095380	NANS	9	98056732	Severe.M1.MAF_1.perc	reference	0	0.8804	-0.1572954	0.7737261	0.8389	0	-+----	3872	3	0	552893	181	0	184	0.8538339166999813
Hospitalized	ENSG00000175745	NR2F1	5	93583222	Hospitalized.M1.MAF_1.perc	reference	0	0.8476	-0.7144706	3.5148119	0.8389	0	?-?+??	5447	1	0	500338	8	0	9	0.692102412350819
Hospitalized	ENSG00000175197	DDIT3	12	57516588	Hospitalized.M1.MAF_1.perc	reference	0	0.9596	0.1517681	0.7464464	0.8389	0	?++-?-	8438	3	0	561491	78	0	81	0.6011118939175197
Hospitalized	ENSG00000165192	ASB11	23	15281697	Hospitalized.M1.MAF_1.perc	reference	3.2	0.3883	-0.1236222	0.6082005	0.8389	0.076165	?----+	6936	0	2	524570	75	31	141	0.7419904599741625
Susceptibility	ENSG00000185689	C6orf201	6	4079209	Susceptibility.M1.MAF_1.perc	reference	0	0.4211	-0.0761729	0.3747785	0.8389	0	+?-+--	23579	7	0	574699	201	0	208	0.8621150644206053
Susceptibility	ENSG00000162825	NBPF20	1	145289900	Susceptibility.M3.MAF_0.1.perc	reference	0	0.5239	0.0398655	0.1961377	0.8389	0	-?+--+	24219	31	0	576300	716	0	747	0.851354963628423
Severe	ENSG00000197893	NRAP	10	113588714	Severe.M3.MAF_1.perc	reference	0	0.4794	-0.0208043	0.1023518	0.8389	0	?-+--+	4754	112	0	570189	20835	42	21031	0.09943897894249895
Hospitalized	ENSG00000163472	TMEM79	1	156282935	Hospitalized.M3.MAF_1.perc	reference	0	0.7527	-0.0457106	0.2248318	0.8389	0	?+--+-	11828	33	0	583024	1433	0	1466	0.4073084158022302
Hospitalized	ENSG00000139354	GAS2L3	12	100573683	Hospitalized.M3.MAF_1.perc	reference	1.2	0.3997	-0.0419834	0.2064899	0.8389	0.0050017	?+-+-+	11516	39	0	570957	1769	0	1808	0.7870253985689047
Hospitalized	ENSG00000101435	CST9L	20	23564732	Hospitalized.M3.MAF_1.perc	reference	0	0.6246	0.05209	0.2562158	0.8389	0	?+--+-	11116	34	0	566933	549	2	587	0.743756680751668
Severe	ENSG00000107187	LHX3	9	136196250	Severe.M4.MAF_0.1.perc	reference	0	0.9541	0.0441659	0.2172227	0.8389	0	?+++-+	4452	32	0	566285	3573	3	3611	0.1085910323647836
Severe	ENSG00000162676	GFI1	1	92473043	Severe.M4.MAF_1.perc	reference	0	0.9036	-0.0324645	0.1596703	0.8389	0	?---?-	4150	58	0	564097	6704	10	6782	0.8494214709637933
Severe	ENSG00000176248	ANAPC2	9	137174784	Severe.M4.MAF_1.perc	reference	32.5	0.1919	-0.0444475	0.2186181	0.8389	0.0773733	--++--	4790	68	0	567984	9133	8	9217	0.5959650218009284
Severe	ENSG00000189431	RASSF10	11	13009316	Severe.M4.MAF_1.perc	reference	35.4	0.1713	-0.0609415	0.2997339	0.8389	0.1717962	--+---	4515	62	0	564704	9476	5	9548	0.8023995012498595
Severe	ENSG00000125879	OTOR	20	16748358	Severe.M4.MAF_1.perc	reference	0	0.9388	0.0746512	0.3672337	0.8389	0	?+++?-	4026	10	0	563579	1098	0	1108	0.8080952969709276
Severe	ENSG00000160194	NDUFV3	21	42879644	Severe.M4.MAF_1.perc	reference	0	0.6686	-0.03317	0.1632079	0.8389	0	--+-+-	4906	57	0	570620	6428	4	6493	0.5795599364829592
Hospitalized	ENSG00000155099	PIP4P2	8	90993802	Hospitalized.M4.MAF_1.perc	reference	32.1	0.1952	0.0710993	0.3496211	0.8389	0.1916776	--+---	10964	32	0	585027	1393	2	1429	0.787270290411723
Susceptibility	ENSG00000006062	MAP3K14	17	45263119	Susceptibility.M4.MAF_1.perc	reference	0	0.6705	-0.0125632	0.0617993	0.8389	0	-?-+-+	26599	288	0	590053	7231	8	7535	0.07567976957559006
Susceptibility	ENSG00000130377	ACSBG2	19	6135247	Susceptibility.M4.MAF_1.perc	reference	8.4	0.3587	0.0151328	0.0744543	0.8389	0.0033308	+?---+	27340	324	0	591878	6765	2	7093	0.6204098639464902
Severe	ENSG00000134186	PRPF38B	1	108692310	Severe.M1.MAF_0.1.perc	reference	38.6	0.1963	-0.301609	1.4848199	0.839	2.6820015	?-+??-	3556	0	0	562049	151	0	151	0.6779141343272337
Severe	ENSG00000164199	ADGRV1	5	90529344	Severe.M1.MAF_0.1.perc	reference	0	0.7584	-0.0640955	0.3155298	0.839	0	-++---	4889	16	0	570402	1835	2	1855	0.7037301283775762
Severe	ENSG00000102898	NUTF2	16	67846923	Severe.M1.MAF_0.1.perc	reference	0	1	-1.0018671	4.9302814	0.839	0	?-????	1562	0	0	530113	12	0	12	0.7628340317084852
Severe	ENSG00000169093	ASMTL	23	1403139	Severe.M1.MAF_0.1.perc	reference	0	1	-0.2456568	1.2087401	0.839	0	?-????	2032	2	0	3706	3	0	5	0.9102181038855197
Hospitalized	ENSG00000178033	CALHM5	6	116511639	Hospitalized.M1.MAF_0.1.perc	reference	0	0.7679	0.1325837	0.6525072	0.839	0	?---+?	6023	4	0	553961	210	0	214	0.8530910520685764
Hospitalized	ENSG00000168300	PCMTD1	8	51817575	Hospitalized.M1.MAF_0.1.perc	reference	0	0.9964	-0.1864228	0.9176046	0.839	0	?---?-	5566	1	0	519246	109	0	110	0.8793091991844026
Hospitalized	ENSG00000198169	ZNF251	8	144720907	Hospitalized.M1.MAF_0.1.perc	reference	0	0.8104	0.0911702	0.4487557	0.839	0	?+-+?-	9681	9	0	565238	310	0	319	0.7086826940242101
Susceptibility	ENSG00000100226	GTPBP1	22	38705742	Susceptibility.M1.MAF_0.1.perc	reference	0	0.8626	-0.124805	0.6142402	0.839	0	-?--?+	22234	3	0	569526	72	0	75	0.8976474126148142
Severe	ENSG00000137960	GIPC2	1	77979542	Severe.M1.MAF_1.perc	reference	0	0.4592	0.1080567	0.5319569	0.839	0	?-+---	2819	4	0	566996	458	0	462	0.6699734278986882
Severe	ENSG00000134186	PRPF38B	1	108692310	Severe.M1.MAF_1.perc	reference	38.6	0.1963	-0.301609	1.4848199	0.839	2.6820015	?-+??-	3556	0	0	562049	151	0	151	0.6779141343272337
Severe	ENSG00000102898	NUTF2	16	67846923	Severe.M1.MAF_1.perc	reference	0	1	-1.0018671	4.9302814	0.839	0	?-????	1562	0	0	530113	12	0	12	0.7628340317084852
Hospitalized	ENSG00000168300	PCMTD1	8	51817575	Hospitalized.M1.MAF_1.perc	reference	0	0.9964	-0.1864228	0.9176046	0.839	0	?---?-	5566	1	0	519246	109	0	110	0.8793091991844026
Hospitalized	ENSG00000198169	ZNF251	8	144720907	Hospitalized.M1.MAF_1.perc	reference	0	0.8104	0.0911702	0.4487557	0.839	0	?+-+?-	9681	9	0	565238	310	0	319	0.7086826940242101
Hospitalized	ENSG00000111696	NT5DC3	12	103770453	Hospitalized.M1.MAF_1.perc	reference	0	0.9607	0.0624832	0.3076188	0.839	0	?+----	10805	17	0	568020	908	1	927	0.9824999790820264
Susceptibility	ENSG00000205495	OR52J3	11	5046526	Susceptibility.M1.MAF_1.perc	reference	0	0.9784	-0.0661351	0.3254414	0.839	0	-?--+-	23930	13	0	568065	211	0	224	0.7743007827903283
Susceptibility	ENSG00000236444	UBE2L5	13	30422488	Susceptibility.M1.MAF_1.perc	reference	0	0.9323	-0.992802	4.8874699	0.839	0	??-?+?	580	2	0	1258	1	0	3	0.7019032875827262
Susceptibility	ENSG00000100226	GTPBP1	22	38705742	Susceptibility.M1.MAF_1.perc	reference	0	0.8626	-0.124805	0.6142402	0.839	0	-?--?+	22234	3	0	569526	72	0	75	0.8976474126148142
Severe	ENSG00000107960	STN1	10	103877569	Severe.M3.MAF_0.1.perc	reference	0	0.9809	-0.0978858	0.4816982	0.839	0	+---?-	3803	6	0	563657	841	0	847	0.7640206795876092
Hospitalized	ENSG00000172073	TEX37	2	88524649	Hospitalized.M3.MAF_0.1.perc	reference	0	0.3969	-0.0613903	0.3021648	0.839	0	?-+?+-	9854	14	0	565897	903	1	919	0.5923534597135311
Hospitalized	ENSG00000151834	GABRA2	4	46243548	Hospitalized.M3.MAF_0.1.perc	reference	0	0.9865	-0.1118207	0.5504936	0.839	0	?---?-	8834	4	0	562583	221	0	225	0.850719393317824
Hospitalized	ENSG00000177106	EPS8L2	11	694438	Hospitalized.M3.MAF_0.1.perc	reference	3.4	0.3874	-0.0556469	0.273964	0.839	0.0342467	?+-+--	11840	30	0	582924	1491	0	1521	0.8785876443591923
Hospitalized	ENSG00000165525	NEMF	14	49782083	Hospitalized.M3.MAF_0.1.perc	reference	0	0.8644	-0.0335864	0.1653174	0.839	0	?--++-	11457	49	0	581133	2826	1	2877	0.8638280531567595
Susceptibility	ENSG00000171448	ZBTB26	9	122915566	Susceptibility.M3.MAF_0.1.perc	reference	0	0.7834	-0.0637384	0.3137155	0.839	0	+?--+?	23066	12	0	524021	255	0	267	0.5991465569965514
Susceptibility	ENSG00000167757	KLK11	19	51022216	Susceptibility.M3.MAF_0.1.perc	reference	0	0.9797	0.0699119	0.3440672	0.839	0	+?++--	24688	12	0	570702	213	0	225	0.7477232274256935
Hospitalized	ENSG00000254726	MEX3A	1	156072013	Hospitalized.M3.MAF_1.perc	reference	0	0.8687	0.0886411	0.436387	0.839	0	?-+---	10805	13	0	569030	344	0	357	0.21776747270480612
Hospitalized	ENSG00000151834	GABRA2	4	46243548	Hospitalized.M3.MAF_1.perc	reference	0	0.9865	-0.1118506	0.5504832	0.839	0	?---?-	8839	5	0	562593	221	0	226	0.850719393317824
Hospitalized	ENSG00000134470	IL15RA	10	5943639	Hospitalized.M3.MAF_1.perc	reference	0	0.7526	0.0508919	0.2504686	0.839	0	?+--+-	10022	22	0	577838	1459	1	1483	0.6555696904827677
Hospitalized	ENSG00000129084	PSMA1	11	14504874	Hospitalized.M3.MAF_1.perc	reference	0	0.8728	-0.0890864	0.4384542	0.839	0	?-+---	8429	6	0	552360	336	0	342	0.8091289838619538
Hospitalized	ENSG00000103356	EARS2	16	23520754	Hospitalized.M3.MAF_1.perc	reference	0	0.7952	-0.0414378	0.2039904	0.839	0	?---+-	10297	33	0	579016	2188	1	2223	0.8871018535377081
Hospitalized	ENSG00000140939	NOL3	16	67170154	Hospitalized.M3.MAF_1.perc	reference	0	0.5817	-0.037393	0.1839995	0.839	0	?-+---	10601	40	0	579876	2650	2	2694	0.5025995394575195
Hospitalized	ENSG00000161270	NPHS1	19	35825372	Hospitalized.M3.MAF_1.perc	reference	26.4	0.2455	-0.0495942	0.2440568	0.839	0.085749	?---+-	11965	83	0	583118	3818	2	3905	0.8435384113969625
Susceptibility	ENSG00000188372	ZP3	7	76397518	Susceptibility.M3.MAF_1.perc	reference	0	0.4547	-0.0257775	0.1268576	0.839	0	-?-+--	26660	70	0	588257	1626	0	1696	0.609094902108625
Susceptibility	ENSG00000109846	CRYAB	11	111908564	Susceptibility.M3.MAF_1.perc	reference	0	0.5762	-0.0353571	0.1739905	0.839	0	-?--+-	23897	36	0	573359	835	1	873	0.7761563004942866
Susceptibility	ENSG00000129993	CBFA2T3	16	88874858	Susceptibility.M3.MAF_1.perc	reference	18.4	0.2977	-0.0307033	0.1511071	0.839	0.0276835	-?+-+-	25780	200	0	576092	4352	3	4558	0.10510442345992627
Severe	ENSG00000106819	ASPN	9	92456205	Severe.M4.MAF_0.1.perc	reference	25.8	0.2407	0.0903073	0.4445197	0.839	0.3078778	--+--+	4776	17	0	570113	2190	0	2207	0.7875651505028397
Severe	ENSG00000169189	NSMCE1	16	27224994	Severe.M4.MAF_0.1.perc	reference	6.5	0.3606	0.0848301	0.4175464	0.839	0.0859814	?-+?--	4007	12	0	564299	1485	1	1499	0.5822049303336402
Hospitalized	ENSG00000144161	ZC3H8	2	112211529	Hospitalized.M4.MAF_0.1.perc	reference	0	0.9137	-0.0412574	0.2031131	0.839	0	?---+-	11331	33	0	578576	2081	1	2116	0.5965757661874753
Hospitalized	ENSG00000185112	FAM43A	3	194685883	Hospitalized.M4.MAF_0.1.perc	reference	0	0.7346	0.0447034	0.2200701	0.839	0	?++++-	9628	30	0	564903	1770	1	1802	0.7109122361297141
Hospitalized	ENSG00000186572	DEFB107A	8	7811720	Hospitalized.M4.MAF_0.1.perc	reference	0	0.5339	0.2323451	1.1432603	0.839	0	?+??--	5703	1	0	531434	32	1	35	0.7700797729259818
Hospitalized	ENSG00000148482	SLC39A12	10	17951839	Hospitalized.M4.MAF_0.1.perc	reference	0	0.9824	-0.0283632	0.1396054	0.839	0	?--++-	11970	69	0	571023	4439	2	4512	0.8341306881378429
Hospitalized	ENSG00000185624	P4HB	17	81843159	Hospitalized.M4.MAF_0.1.perc	reference	0	0.4703	-0.0300635	0.147943	0.839	0	?----+	11381	65	0	581137	3880	2	3949	0.7882664792899784
Susceptibility	ENSG00000181733	OR2Z1	19	8721634	Susceptibility.M4.MAF_0.1.perc	reference	0	0.6405	0.0212324	0.1044832	0.839	0	-?++--	27074	105	0	591664	2346	1	2453	0.6182407546361833
Susceptibility	ENSG00000068308	OTUD5	23	48922024	Susceptibility.M4.MAF_0.1.perc	reference	0	0.9492	0.0327753	0.1613203	0.839	0	-?+---	23994	23	14	533956	486	281	1099	0.9372484371289873
Severe	ENSG00000175497	DPP10	2	114442299	Severe.M4.MAF_1.perc	reference	0	0.4445	0.0254627	0.125318	0.839	0	+-+--+	4906	95	1	570619	15387	28	15540	0.4198486529439147
Severe	ENSG00000174780	SRP72	4	56467617	Severe.M4.MAF_1.perc	reference	0	0.8915	0.0288428	0.1420008	0.839	0	+-+--+	4906	88	2	570619	9540	18	9668	0.4818255355618169
Severe	ENSG00000149452	SLC22A8	11	62989154	Severe.M4.MAF_1.perc	reference	0	0.5446	0.0399461	0.1966276	0.839	0	--+--+	4675	43	0	567363	4086	4	4137	0.4407359429798202
Severe	ENSG00000188878	FBF1	17	75909574	Severe.M4.MAF_1.perc	reference	6.2	0.3772	0.0245575	0.1208495	0.839	0.009055	-+++-+	4883	157	0	570490	21345	24	21550	0.7048208825718091
Severe	ENSG00000274600	RIMBP3B	22	21383374	Severe.M4.MAF_1.perc	reference	0	0.4438	0.0603229	0.2968628	0.839	0	?+-??-	3111	10	0	559274	1778	83	1954	0.08354833092350118
Hospitalized	ENSG00000133401	PDZD2	5	31639131	Hospitalized.M4.MAF_1.perc	reference	0	0.476	0.0106364	0.0523437	0.839	0	-+--+-	12184	555	0	588228	33364	37	33993	0.7284331809760702
Hospitalized	ENSG00000196466	ZNF799	19	12390016	Hospitalized.M4.MAF_1.perc	reference	0	0.9254	-0.017585	0.0865546	0.839	0	?+----	12124	194	0	583311	10948	12	11166	0.9503860097609403
Hospitalized	ENSG00000164087	POC1A	3	52075226	Hospitalized.M1.MAF_0.1.perc	reference	0	0.845	0.1528616	0.7527744	0.8391	0	?+-+--	8196	4	0	576640	132	0	136	0.029929197222697042
Hospitalized	ENSG00000100842	EFS	14	23356403	Hospitalized.M1.MAF_0.1.perc	reference	0	0.9459	0.0783707	0.3860249	0.8391	0	?+----	8996	10	0	567695	523	0	533	0.518310120076718
Hospitalized	ENSG00000105576	TNPO2	19	12699194	Hospitalized.M1.MAF_0.1.perc	reference	0	0.9226	0.2313178	1.1393233	0.8391	0	?+-+??	5913	3	0	549729	58	0	61	0.24963934809125626
Hospitalized	ENSG00000184194	GPR173	23	53048789	Hospitalized.M1.MAF_0.1.perc	reference	0	1	-1.0114607	4.9807623	0.8391	0	?-????	5157	0	0	499833	5	0	5	0.13925847914201517
Hospitalized	ENSG00000130827	PLXNA3	23	154458281	Hospitalized.M1.MAF_0.1.perc	reference	0	0.9941	-0.1146149	0.5645496	0.8391	0	?--?--	6813	1	1	522406	68	59	189	0.3748161475350855
Susceptibility	ENSG00000121570	DPPA4	3	109326141	Susceptibility.M1.MAF_0.1.perc	reference	0	0.8816	0.0759073	0.3738688	0.8391	0	-?+---	23200	9	0	572203	190	0	199	0.8481370151503564
Susceptibility	ENSG00000103355	PRSS33	16	2783953	Susceptibility.M1.MAF_0.1.perc	reference	0	0.5139	0.0379304	0.1867745	0.8391	0	-?-+-?	23567	31	0	584082	766	2	801	0.8491632541952105
Severe	ENSG00000139292	LGR5	12	71439798	Severe.M1.MAF_1.perc	reference	0	0.6497	0.1152903	0.567768	0.8391	0	?-+---	3650	5	0	563471	305	0	310	0.8071911298170314
Hospitalized	ENSG00000151715	TMEM45B	11	129815848	Hospitalized.M1.MAF_1.perc	reference	0	0.6287	0.0814073	0.4009599	0.8391	0	?+-++-	9282	9	0	565234	577	0	586	0.7613082682609968
Hospitalized	ENSG00000100842	EFS	14	23356403	Hospitalized.M1.MAF_1.perc	reference	0	0.9459	0.0783707	0.3860249	0.8391	0	?+----	8996	10	0	567695	523	0	533	0.518310120076718
Hospitalized	ENSG00000184194	GPR173	23	53048789	Hospitalized.M1.MAF_1.perc	reference	0	1	-1.0114607	4.9807623	0.8391	0	?-????	5157	0	0	499833	5	0	5	0.13925847914201517
Severe	ENSG00000215915	ATAD3C	1	1449689	Severe.M3.MAF_0.1.perc	reference	33.3	0.1995	0.1081491	0.5326248	0.8391	0.4613671	?-+---	4674	19	0	570238	2704	32	2787	0.4512270943153497
Hospitalized	ENSG00000126778	SIX1	14	60643421	Hospitalized.M3.MAF_0.1.perc	reference	0	0.8087	0.0809997	0.3988844	0.8391	0	?+-??-	5957	6	0	560865	636	0	642	0.744207597062498
Susceptibility	ENSG00000165030	NFIL3	9	91409045	Susceptibility.M3.MAF_0.1.perc	reference	0	0.8263	-0.0429334	0.211398	0.8391	0	-?+---	23505	25	0	571836	578	0	603	0.8014573474286394
Susceptibility	ENSG00000182704	TSKU	11	76782251	Susceptibility.M3.MAF_0.1.perc	reference	0	0.7174	0.040884	0.2013	0.8391	0	-?+---	23900	28	0	572436	591	0	619	0.881022630552276
Susceptibility	ENSG00000166068	SPRED1	15	38252836	Susceptibility.M3.MAF_0.1.perc	reference	0	0.9093	0.0365612	0.1800534	0.8391	0	+?+-?-	24291	36	0	560624	755	0	791	0.25426480721322986
Severe	ENSG00000184678	H2BC21	1	149884459	Severe.M3.MAF_1.perc	reference	0	0.9906	-0.1471232	0.7245266	0.8391	0	?-?-?-	2102	3	0	540939	147	0	150	0.8580652211033397
Severe	ENSG00000163840	DTX3L	3	122564338	Severe.M3.MAF_1.perc	reference	0	0.9801	-0.086091	0.4240058	0.8391	0	?-+---	4560	7	0	568680	746	0	753	0.20498045407864404
Hospitalized	ENSG00000126778	SIX1	14	60643421	Hospitalized.M3.MAF_1.perc	reference	0	0.8087	0.0809997	0.3988844	0.8391	0	?+-??-	5957	6	0	560865	636	0	642	0.744207597062498
Hospitalized	ENSG00000093009	CDC45	22	19479457	Hospitalized.M3.MAF_1.perc	reference	0	0.8953	-0.0264202	0.1301439	0.8391	0	?+----	10687	67	0	580850	5297	13	5390	0.6938710115936376
Susceptibility	ENSG00000105982	RNF32	7	156640281	Susceptibility.M3.MAF_1.perc	reference	10.7	0.3451	-0.0386806	0.1905041	0.8391	0.0301786	-?+-++	26505	70	0	584525	1386	1	1458	0.7788947713023435
Susceptibility	ENSG00000135144	DTX1	12	113056709	Susceptibility.M3.MAF_1.perc	reference	0	0.4534	-0.0336501	0.1657742	0.8391	0	-?---+	25888	52	0	582919	964	1	1018	0.5643682508649559
Severe	ENSG00000138068	SULT6B1	2	37167820	Severe.M4.MAF_0.1.perc	reference	32.9	0.1893	0.145087	0.7146403	0.8391	0.9632889	-+--+-	4494	18	0	568321	1790	0	1808	0.9369045917284156
Severe	ENSG00000136861	CDK5RAP2	9	120388869	Severe.M4.MAF_0.1.perc	reference	40.8	0.1334	0.0612196	0.3015412	0.8391	0.1886974	--+--+	4950	76	0	570572	9936	3	10018	0.4436179081598721
Severe	ENSG00000092199	HNRNPC	14	21209136	Severe.M4.MAF_0.1.perc	reference	0	0.9824	-0.1042586	0.5135649	0.8391	0	?---?-	4144	5	0	563647	785	0	790	0.8599851348480149
Severe	ENSG00000102575	ACP5	19	11574660	Severe.M4.MAF_0.1.perc	reference	0	0.7451	0.0870801	0.4288351	0.8391	0	--+---	3448	8	0	174978	915	0	923	0.5119899258028993
Hospitalized	ENSG00000186130	ZBTB6	9	122908056	Hospitalized.M4.MAF_0.1.perc	reference	0	0.9445	0.0511202	0.2517557	0.8391	0	?++-+-	11004	24	0	568820	1282	0	1306	0.5769364903654303
Susceptibility	ENSG00000174255	ZNF80	3	114234631	Susceptibility.M4.MAF_0.1.perc	reference	0	0.976	0.0297227	0.146423	0.8391	0	-?++-+	26067	60	0	578262	1176	0	1236	0.8200219915464544
Severe	ENSG00000269096	CT45A3	23	135759846	Severe.M4.MAF_1.perc	reference	0	0.9783	0.0694903	0.3421562	0.8391	0	?+-??-	1711	3	7	396009	484	1058	2617	0.8063299823308794
Hospitalized	ENSG00000196890	H2BU1	1	228458107	Hospitalized.M4.MAF_1.perc	reference	4.8	0.3859	0.0689806	0.3396455	0.8391	0.0785526	-+----	10406	31	0	583811	1414	0	1445	0.11604315470637118
Hospitalized	ENSG00000170485	NPAS2	2	100820139	Hospitalized.M4.MAF_1.perc	reference	13	0.3312	0.0397596	0.1957583	0.8391	0.0360013	?-+-++	12124	90	0	583310	4855	4	4953	0.7229103476103989
Hospitalized	ENSG00000203908	KHDC3L	6	73362658	Hospitalized.M4.MAF_1.perc	reference	0	0.5433	0.0427744	0.2106102	0.8391	0	-+++-+	11339	45	0	583582	1689	5	1744	0.8551854995089452
Hospitalized	ENSG00000185352	HS6ST3	13	96090107	Hospitalized.M4.MAF_1.perc	reference	0.6	0.4027	0.021581	0.1062758	0.8391	0.0016417	?-++--	11573	142	0	569629	8967	11	9131	0.1780696348310376
Severe	ENSG00000142676	RPL11	1	23691742	Severe.M1.MAF_0.1.perc	reference	0	1	-1.0431642	5.1401355	0.8392	0	?--??-	1318	0	0	409588	5	0	5	0.7827891570882999
Severe	ENSG00000163171	CDC42EP3	2	37641882	Severe.M1.MAF_0.1.perc	reference	0	0.5103	-0.4391763	2.1644375	0.8392	0	?-?+??	1758	2	0	501647	31	0	33	0.5230993649864638
Severe	ENSG00000164715	LMTK2	7	98106862	Severe.M1.MAF_0.1.perc	reference	0	0.9975	-0.1946871	0.9591925	0.8392	0	?--+?-	1974	1	0	548735	177	0	178	0.9863734842605592
Severe	ENSG00000187486	KCNJ11	11	17385248	Severe.M1.MAF_0.1.perc	reference	0	0.9989	-0.4596762	2.2657252	0.8392	0	?--??-	1875	1	0	547999	45	0	46	0.08076657626898058
Severe	ENSG00000177875	CCDC184	12	48183644	Severe.M1.MAF_0.1.perc	reference	0	0.999	-0.2025946	0.9983686	0.8392	0	?--?--	2152	0	0	553320	137	0	137	0.7868029386617648
Severe	ENSG00000168286	THAP11	16	67842320	Severe.M1.MAF_0.1.perc	reference	0	0.6918	-0.1605809	0.7915635	0.8392	0	?-+?-?	3766	3	0	546581	194	0	197	0.8075345596110939
Severe	ENSG00000156709	AIFM1	23	130124666	Severe.M1.MAF_0.1.perc	reference	0	1	-1.0123018	4.9879654	0.8392	0	?-????	1524	0	0	499833	2	4	10	0.9674867818395898
Hospitalized	ENSG00000204463	BAG6	6	31639028	Hospitalized.M1.MAF_0.1.perc	reference	0	0.9916	-0.1796221	0.8853389	0.8392	0	?--+?-	6107	5	0	558622	148	0	153	0.7988075801777537
Hospitalized	ENSG00000095739	BAMBI	10	28677510	Hospitalized.M1.MAF_0.1.perc	reference	0	0.8237	0.1163492	0.5733323	0.8392	0	?+-+??	8613	5	0	566325	251	0	256	0.2896874885375214
Hospitalized	ENSG00000260811	OR4C45	11	50032874	Hospitalized.M1.MAF_0.1.perc	reference	0	1	-1.082538	5.3342814	0.8392	0	???-??	560	0	0	1021	2	0	2	0.7010695962047392
Hospitalized	ENSG00000184436	THAP7	22	20999104	Hospitalized.M1.MAF_0.1.perc	reference	0	0.8287	0.1530208	0.7539633	0.8392	0	?+-+--	7365	3	0	573847	115	0	118	0.7982045898830975
Susceptibility	ENSG00000041880	PARP3	3	51942345	Susceptibility.M1.MAF_0.1.perc	reference	0	0.7541	-0.0431855	0.212842	0.8392	0	-?+--?	23951	25	0	586606	573	1	600	0.164773027371099
Susceptibility	ENSG00000176225	RTTN	18	70003031	Susceptibility.M1.MAF_0.1.perc	reference	0	0.6182	-0.0300372	0.1480208	0.8392	0	-?-+--	25728	55	0	590876	1190	0	1245	0.5354358585144684
Severe	ENSG00000142676	RPL11	1	23691742	Severe.M1.MAF_1.perc	reference	0	1	-1.0431642	5.1401355	0.8392	0	?--??-	1318	0	0	409588	5	0	5	0.7827891570882999
Severe	ENSG00000163171	CDC42EP3	2	37641882	Severe.M1.MAF_1.perc	reference	0	0.5103	-0.4391763	2.1644375	0.8392	0	?-?+??	1758	2	0	501647	31	0	33	0.5230993649864638
Severe	ENSG00000187021	PNLIPRP1	10	116590385	Severe.M1.MAF_1.perc	reference	0	0.9062	0.0611388	0.3013202	0.8392	0	++----	4953	19	0	570541	1461	1	1482	0.3037725966380114
Severe	ENSG00000177875	CCDC184	12	48183644	Severe.M1.MAF_1.perc	reference	0	0.999	-0.2025946	0.9983686	0.8392	0	?--?--	2152	0	0	553320	137	0	137	0.7868029386617648
Severe	ENSG00000168286	THAP11	16	67842320	Severe.M1.MAF_1.perc	reference	0	0.6918	-0.1605809	0.7915635	0.8392	0	?-+?-?	3766	3	0	546581	194	0	197	0.8075345596110939
Severe	ENSG00000156709	AIFM1	23	130124666	Severe.M1.MAF_1.perc	reference	0	1	-1.0123018	4.9879654	0.8392	0	?-????	1524	0	0	499833	2	4	10	0.9674867818395898
Hospitalized	ENSG00000158528	PPP1R9A	7	94907202	Hospitalized.M1.MAF_1.perc	reference	22.2	0.2729	0.1305174	0.6433077	0.8392	0.4621579	?-+---	9196	10	0	565226	176	0	186	0.8641981643727656
Hospitalized	ENSG00000095739	BAMBI	10	28677510	Hospitalized.M1.MAF_1.perc	reference	0	0.8237	0.1163492	0.5733323	0.8392	0	?+-+??	8613	5	0	566325	251	0	256	0.2896874885375214
Hospitalized	ENSG00000150510	FAM124A	13	51222334	Hospitalized.M1.MAF_1.perc	reference	0	0.8418	-0.0772897	0.3809941	0.8392	0	?+----	9379	11	0	568492	528	0	539	0.8346335510167624
Hospitalized	ENSG00000184436	THAP7	22	20999104	Hospitalized.M1.MAF_1.perc	reference	0	0.8287	0.1530208	0.7539633	0.8392	0	?+-+--	7365	3	0	573847	115	0	118	0.7982045898830975
Susceptibility	ENSG00000176225	RTTN	18	70003031	Susceptibility.M1.MAF_1.perc	reference	0	0.6182	-0.0300372	0.1480208	0.8392	0	-?-+--	25728	55	0	590876	1190	0	1245	0.5354358585144684
Susceptibility	ENSG00000105131	EPHX3	19	15226919	Susceptibility.M1.MAF_1.perc	reference	0	0.9579	0.0520095	0.2562651	0.8392	0	-?+-++	25758	17	0	588010	340	0	357	0.6512165467323037
Hospitalized	ENSG00000260811	OR4C45	11	50032874	Hospitalized.M3.MAF_0.1.perc	reference	0	1	-1.082538	5.3342814	0.8392	0	???-??	560	0	0	1021	2	0	2	0.7010695962047392
Hospitalized	ENSG00000134759	ELP2	18	36129444	Hospitalized.M3.MAF_0.1.perc	reference	19.4	0.2909	0.0737735	0.3634609	0.8392	0.1659842	?--+-+	11420	32	0	581997	2365	1	2399	0.9888368054242989
Hospitalized	ENSG00000218891	ZNF579	19	55576774	Hospitalized.M3.MAF_0.1.perc	reference	0	0.4526	0.2248731	1.1080905	0.8392	0	?+-???	6015	1	0	543177	78	0	79	0.9954330287946389
Susceptibility	ENSG00000181408	UTS2R	17	82371400	Susceptibility.M3.MAF_0.1.perc	reference	46.7	0.1117	0.0983302	0.4846551	0.8392	0.4832435	-?-+-+	24203	39	0	572773	1052	0	1091	0.5956412286762358
Severe	ENSG00000183346	CABCOCO1	10	61662929	Severe.M3.MAF_1.perc	reference	0	0.9428	-0.1432023	0.7055316	0.8392	0	?-+?--	2750	2	0	566474	291	0	293	0.6944992248498223
Severe	ENSG00000090382	LYZ	12	69348381	Severe.M3.MAF_1.perc	reference	0	0.8263	0.1650846	0.8137936	0.8392	0	?-+-?-	2484	0	0	563221	274	0	274	0.5808262591046366
Hospitalized	ENSG00000102804	TSC22D1	13	44432143	Hospitalized.M3.MAF_1.perc	reference	30.8	0.2161	-0.0575453	0.2835165	0.8392	0.1206522	?--++-	10763	75	0	570638	4973	4	5056	0.3692443863095529
Hospitalized	ENSG00000073146	MOV10L1	22	50089879	Hospitalized.M3.MAF_1.perc	reference	6.9	0.3674	0.047184	0.2325732	0.8392	0.0436245	?+--+-	12077	75	0	583123	4256	1	4333	0.7201998756630048
Susceptibility	ENSG00000174197	MGA	15	41621224	Susceptibility.M3.MAF_1.perc	reference	31.6	0.2108	-0.0434345	0.214054	0.8392	0.0719917	-?+---	27002	149	0	591364	2571	1	2722	0.11815281170909274
Severe	ENSG00000132274	TRIM22	11	5689697	Severe.M4.MAF_0.1.perc	reference	0	0.8141	-0.0482147	0.2376509	0.8392	0	--+---	4615	22	0	568206	3357	4	3387	0.7387869571634136
Severe	ENSG00000170627	GTSF1	12	54455950	Severe.M4.MAF_0.1.perc	reference	0	0.9447	-0.0930214	0.4584052	0.8392	0	?-+-?-	3600	5	0	563214	893	2	902	0.8266693671341308
Hospitalized	ENSG00000116586	LAMTOR2	1	156054782	Hospitalized.M4.MAF_0.1.perc	reference	0	0.8827	-0.1044165	0.5146607	0.8392	0	?--??-	9136	4	0	571891	355	0	359	0.9532558572177794
Hospitalized	ENSG00000196778	OR52K1	11	4482646	Hospitalized.M4.MAF_0.1.perc	reference	0	0.8501	-0.040244	0.1983276	0.8392	0	?+---+	11391	36	0	570102	1901	0	1937	0.5148083211064868
Hospitalized	ENSG00000260811	OR4C45	11	50032874	Hospitalized.M4.MAF_0.1.perc	reference	0	1	-1.082538	5.3342814	0.8392	0	???-??	560	0	0	1021	2	0	2	0.7010695962047392
Hospitalized	ENSG00000167604	NFKBID	19	35887653	Hospitalized.M4.MAF_0.1.perc	reference	39.8	0.1561	0.1045303	0.5152175	0.8392	0.5075346	?--++-	12017	29	0	583029	1274	0	1303	0.6344666149884571
Susceptibility	ENSG00000149212	SESN3	11	95165513	Susceptibility.M4.MAF_0.1.perc	reference	0	0.8651	-0.0192748	0.0949846	0.8392	0	-?+---	26407	123	0	589287	2943	2	3070	0.08231105118079027
Susceptibility	ENSG00000015153	YAF2	12	42157104	Susceptibility.M4.MAF_0.1.perc	reference	0	0.8667	0.0285588	0.1407253	0.8392	0	-?++-+	24432	55	0	586286	1381	1	1438	0.6838076391885123
Susceptibility	ENSG00000125375	DMAC2L	14	50312324	Susceptibility.M4.MAF_0.1.perc	reference	0	0.8862	-0.0229995	0.113365	0.8392	0	+?----	25978	90	0	588885	1924	1	2016	0.917897369482005
Susceptibility	ENSG00000109101	FOXN1	17	28506243	Susceptibility.M4.MAF_0.1.perc	reference	38.2	0.1666	0.0423595	0.2087084	0.8392	0.078553	+?+--+	26098	228	0	588356	5235	2	5467	0.904054868754334
Susceptibility	ENSG00000100412	ACO2	22	41447830	Susceptibility.M4.MAF_0.1.perc	reference	4.7	0.3802	0.0234153	0.1153928	0.8392	0.007377	+?+---	26531	156	1	589783	3253	1	3413	0.9484200790191997
Severe	ENSG00000062716	VMP1	17	59707192	Severe.M4.MAF_1.perc	reference	0	0.9646	0.0716244	0.3530346	0.8392	0	+-+-+-	4704	16	0	567515	2013	0	2029	0.5683891377338687
Hospitalized	ENSG00000176428	VPS37D	7	73667831	Hospitalized.M4.MAF_1.perc	reference	0	0.7014	0.0274252	0.1351461	0.8392	0	+-+-++	11291	81	0	583848	4723	6	4816	0.7436156624303805
Hospitalized	ENSG00000137491	SLCO2B1	11	75100563	Hospitalized.M4.MAF_1.perc	reference	0	0.9041	-0.0194906	0.0960649	0.8392	0	?+----	12124	160	0	583311	9345	8	9521	0.40719240422384423
Hospitalized	ENSG00000175203	DCTN2	12	57529633	Hospitalized.M4.MAF_1.perc	reference	52.9	0.07518	0.0713928	0.3518019	0.8392	0.2694579	?+--++	10308	75	0	578496	3640	2	3719	0.07457559535609351
Susceptibility	ENSG00000116783	TNNI3K	1	74235387	Susceptibility.M4.MAF_1.perc	reference	38.8	0.147	0.0224313	0.1105713	0.8392	0.0243893	-++-++	27803	552	1	596161	11844	10	12418	0.9190664132610586
Susceptibility	ENSG00000180353	HCLS1	3	121631399	Susceptibility.M4.MAF_1.perc	reference	0	0.5418	-0.0114338	0.0563458	0.8392	0	+?+---	27126	366	1	591861	8343	5	8721	0.41616611066247394
Severe	ENSG00000177283	FZD8	10	35638247	Severe.M1.MAF_0.1.perc	reference	0	0.8279	0.2037954	1.0049691	0.8393	0	?+-???	3056	2	0	550025	140	0	142	0.6774732698037234
Severe	ENSG00000101849	TBL1X	23	9463295	Severe.M1.MAF_0.1.perc	reference	0	1	-0.9623537	4.7458144	0.8393	0	?-????	1579	0	0	502299	6	2	10	0.8649493323485444
Severe	ENSG00000181191	PJA1	23	69160851	Severe.M1.MAF_0.1.perc	reference	0	0.9987	-0.5692763	2.8069783	0.8393	0	?--???	1638	0	0	510454	7	4	15	0.9825343496844172
Hospitalized	ENSG00000241399	CD302	2	159768628	Hospitalized.M1.MAF_0.1.perc	reference	0	0.8373	0.0986239	0.4862026	0.8393	0	?+----	9341	6	0	565822	329	0	335	0.9515615955242873
Susceptibility	ENSG00000102908	NFAT5	16	69565094	Susceptibility.M1.MAF_0.1.perc	reference	0	0.8015	0.0944615	0.4657778	0.8393	0	??+---	24522	6	0	562503	110	0	116	0.9014766253038459
Severe	ENSG00000177283	FZD8	10	35638247	Severe.M1.MAF_1.perc	reference	0	0.8279	0.2037954	1.0049691	0.8393	0	?+-???	3056	2	0	550025	140	0	142	0.6774732698037234
Severe	ENSG00000261739	GOLGA8S	15	23354748	Severe.M1.MAF_1.perc	reference	0	0.8574	-0.1171038	0.5774042	0.8393	0	--?-+?	2753	5	0	9604	17	0	22	0.6437454283431596
Severe	ENSG00000101849	TBL1X	23	9463295	Severe.M1.MAF_1.perc	reference	0	1	-0.9623537	4.7458144	0.8393	0	?-????	1579	0	0	502299	6	2	10	0.8649493323485444
Severe	ENSG00000181191	PJA1	23	69160851	Severe.M1.MAF_1.perc	reference	0	0.9987	-0.5692763	2.8069783	0.8393	0	?--???	1638	0	0	510454	7	4	15	0.9825343496844172
Hospitalized	ENSG00000156395	SORCS3	10	104641290	Hospitalized.M3.MAF_0.1.perc	reference	0	0.5412	0.0441593	0.2177378	0.8393	0	?+--+-	10278	29	0	581354	1770	2	1803	0.2934998649042445
Hospitalized	ENSG00000152223	EPG5	18	45847609	Hospitalized.M3.MAF_0.1.perc	reference	38.3	0.166	-0.0990987	0.4887241	0.8393	0.4150138	?+----	10073	27	0	568448	1064	0	1091	0.7184104753175762
Susceptibility	ENSG00000106686	SPATA6L	9	4553386	Susceptibility.M3.MAF_0.1.perc	reference	48.2	0.1022	0.0987361	0.4867883	0.8393	0.4856797	+?--+-	26188	24	0	588523	761	0	785	0.31950422659090794
Susceptibility	ENSG00000108381	ASPA	17	3472374	Susceptibility.M3.MAF_0.1.perc	reference	0	0.9851	-0.0312794	0.1542886	0.8393	0	-?----	25804	51	0	585330	1066	0	1117	0.7338330073393309
Hospitalized	ENSG00000163812	ZDHHC3	3	44915257	Hospitalized.M3.MAF_1.perc	reference	0	0.8219	-0.0421803	0.2080277	0.8393	0	?--?-+	6888	22	0	560349	2136	4	2166	0.6600575636363506
Hospitalized	ENSG00000166902	MRPL16	11	59806140	Hospitalized.M3.MAF_1.perc	reference	0	0.8531	0.0360563	0.1778135	0.8393	0	?+--++	11828	55	0	583024	2205	1	2262	0.644812719713961
Susceptibility	ENSG00000115073	ACTR1B	2	97655939	Susceptibility.M3.MAF_1.perc	reference	31.2	0.2133	0.0671524	0.3312143	0.8393	0.1776976	+?+---	25500	100	0	567787	2091	2	2195	0.7223474354676929
Susceptibility	ENSG00000146072	TNFRSF21	6	47231532	Susceptibility.M3.MAF_1.perc	reference	56.7	0.05522	-0.0593193	0.2925431	0.8393	0.1894195	+?---+	26436	72	1	580264	1834	1	1910	0.5711032212112679
Severe	ENSG00000115053	NCL	2	231453531	Severe.M4.MAF_0.1.perc	reference	29.7	0.2127	-0.0567642	0.2799453	0.8393	0.1249615	+--+-+	4981	37	0	570679	2700	1	2739	0.5492092670647788
Severe	ENSG00000158079	PTPDC1	9	94030794	Severe.M4.MAF_0.1.perc	reference	0	0.814	-0.0394725	0.194641	0.8393	0	--+---	4695	32	0	568875	4546	2	4582	0.34539670358840047
Hospitalized	ENSG00000175309	PHYKPL	5	178208471	Hospitalized.M4.MAF_0.1.perc	reference	36.8	0.1756	0.0686112	0.3382893	0.8393	0.2054217	?-+--+	11624	79	0	581508	4953	2	5036	0.8637070812390144
Hospitalized	ENSG00000138316	ADAMTS14	10	70672506	Hospitalized.M4.MAF_0.1.perc	reference	0	0.4724	0.0194648	0.0959795	0.8393	0	?--+++	12124	162	0	583311	9058	5	9230	0.8630824276729044
Susceptibility	ENSG00000203943	SAMD13	1	84298366	Susceptibility.M4.MAF_0.1.perc	reference	35.2	0.1864	0.0891655	0.4396862	0.8393	0.3358326	+?--+-	24591	39	0	572717	998	1	1039	0.960294876413454
Susceptibility	ENSG00000145220	LYAR	4	4267701	Susceptibility.M4.MAF_0.1.perc	reference	0	0.8616	0.0251909	0.1242111	0.8393	0	-?++--	26874	80	0	589017	1624	0	1704	0.3654952231915416
Susceptibility	ENSG00000145703	IQGAP2	5	76403285	Susceptibility.M4.MAF_0.1.perc	reference	0	0.5071	0.0105718	0.052132	0.8393	0	-?-+-+	27126	436	0	591861	9775	1	10213	0.7762332344931724
Susceptibility	ENSG00000150510	FAM124A	13	51222334	Susceptibility.M4.MAF_0.1.perc	reference	54.5	0.06656	-0.0498401	0.2457916	0.8393	0.1331081	-?+-++	26529	186	0	580636	3534	3	3726	0.5973541914287579
Severe	ENSG00000248144	ADH1C	4	99336497	Severe.M4.MAF_1.perc	reference	0	0.6166	0.0554558	0.2734824	0.8393	0	-+-+-+	4845	20	0	570450	1137	0	1157	0.8540791813799471
Hospitalized	ENSG00000254004	ZNF260	19	36510687	Hospitalized.M4.MAF_1.perc	reference	0	0.8935	0.0390956	0.1928384	0.8393	0	?-++-+	10961	48	0	567821	2224	2	2276	0.7333820271802461
Susceptibility	ENSG00000189171	S100A13	1	153618787	Susceptibility.M4.MAF_1.perc	reference	0	0.4302	0.0480244	0.2368158	0.8393	0	++---+	25682	22	0	583438	427	0	449	0.6902408202756636
Susceptibility	ENSG00000180044	C3orf80	3	160225422	Susceptibility.M4.MAF_1.perc	reference	39.9	0.1392	0.0412378	0.2033171	0.8393	0.0869668	+-++--	20560	66	0	467013	1224	5	1300	0.22187922822841413
Susceptibility	ENSG00000054598	FOXC1	6	1609915	Susceptibility.M4.MAF_1.perc	reference	0	0.7582	-0.0167773	0.0827287	0.8393	0	+-+-++	27290	177	0	584422	3823	3	4006	0.055103370297975546
Susceptibility	ENSG00000196091	MYBPC1	12	101568353	Susceptibility.M4.MAF_1.perc	reference	0	0.9219	-0.0120478	0.0594057	0.8393	0	+?-+--	26792	340	0	589988	7471	3	7817	0.4856058036360541
Severe	ENSG00000205302	SNX2	5	122775079	Severe.M1.MAF_0.1.perc	reference	0	0.9747	0.1990746	0.9820203	0.8394	0	?+-??-	3111	2	0	559274	92	0	94	0.9225946178071323
Hospitalized	ENSG00000262919	CCNQ	23	153587925	Hospitalized.M1.MAF_0.1.perc	reference	0	1	-1.0127737	4.9982768	0.8394	0	?-????	5157	0	0	499833	4	0	4	0.801531317987024
Susceptibility	ENSG00000160753	RUSC1	1	155320894	Susceptibility.M1.MAF_0.1.perc	reference	0	0.9824	-0.0399521	0.1971837	0.8394	0	-?-++-	23084	26	0	571645	660	0	686	0.7496213263364192
Susceptibility	ENSG00000169618	PROKR1	2	68643579	Susceptibility.M1.MAF_0.1.perc	reference	0	0.9637	-0.0888381	0.4384933	0.8394	0	-?---?	21656	5	0	555673	150	0	155	0.8575376346065385
Susceptibility	ENSG00000197790	OR52M1	11	4545191	Susceptibility.M1.MAF_0.1.perc	reference	0	0.887	-0.0547837	0.2703497	0.8394	0	-?++--	25130	16	0	573613	323	2	343	0.4443627974345846
Severe	ENSG00000081307	UBA5	3	132654446	Severe.M1.MAF_1.perc	reference	0	0.9546	0.2291787	1.1305953	0.8394	0	?+?-?-	1885	0	0	540729	100	0	100	0.7713074963918838
Severe	ENSG00000205302	SNX2	5	122775079	Severe.M1.MAF_1.perc	reference	0	0.9747	0.1990746	0.9820203	0.8394	0	?+-??-	3111	2	0	559274	92	0	94	0.9225946178071323
Severe	ENSG00000227729	RD3L	14	103940426	Severe.M1.MAF_1.perc	reference	0	0.9018	0.1543867	0.7616576	0.8394	0	-+-??-	2558	4	0	455094	225	0	229	0.8221524887831815
Hospitalized	ENSG00000164087	POC1A	3	52075226	Hospitalized.M1.MAF_1.perc	reference	0	0.8451	0.1525734	0.7527487	0.8394	0	?+-+--	8201	7	0	576642	132	0	139	0.029929197222697042
Hospitalized	ENSG00000159905	ZNF221	19	43951223	Hospitalized.M1.MAF_1.perc	reference	0	0.4155	-0.0309262	0.1526376	0.8394	0	?-+-+-	10792	35	0	581712	1956	0	1991	0.7521058849239245
Hospitalized	ENSG00000262919	CCNQ	23	153587925	Hospitalized.M1.MAF_1.perc	reference	0	1	-1.0127737	4.9982768	0.8394	0	?-????	5157	0	0	499833	4	0	4	0.801531317987024
Susceptibility	ENSG00000122591	FAM126A	7	22889371	Susceptibility.M1.MAF_1.perc	reference	0	0.8124	-0.0681557	0.3362976	0.8394	0	-?--+?	23384	13	0	566186	236	0	249	0.8212508988118541
Susceptibility	ENSG00000153896	ZNF599	19	34758073	Susceptibility.M1.MAF_1.perc	reference	0	0.4779	-0.0139573	0.0688545	0.8394	0	+?-+--	27033	226	0	591489	5707	15	5963	0.7866942412147269
Severe	ENSG00000034053	APBA2	15	28884483	Severe.M3.MAF_0.1.perc	reference	0	0.978	0.0692943	0.3420215	0.8394	0	++--?-	3925	13	0	562675	1767	1	1782	0.8586615206735546
Severe	ENSG00000089091	DZANK1	20	18383367	Severe.M3.MAF_0.1.perc	reference	0	0.9398	-0.0628697	0.3102866	0.8394	0	?-+-+-	4438	13	0	569277	1650	2	1667	0.960155346768566
Hospitalized	ENSG00000164548	TRA2A	7	23504780	Hospitalized.M3.MAF_0.1.perc	reference	0	0.9423	-0.0916142	0.452193	0.8394	0	?--??-	8776	7	0	575722	436	0	443	0.68754758684139206
Hospitalized	ENSG00000262919	CCNQ	23	153587925	Hospitalized.M3.MAF_0.1.perc	reference	0	1	-1.0127737	4.9982768	0.8394	0	?-????	5157	0	0	499833	4	0	4	0.801531317987024
Hospitalized	ENSG00000164548	TRA2A	7	23504780	Hospitalized.M3.MAF_1.perc	reference	0	0.9423	-0.0916142	0.452193	0.8394	0	?--??-	8776	7	0	575722	436	0	443	0.68754758684139206
Hospitalized	ENSG00000079101	CLUL1	18	596988	Hospitalized.M3.MAF_1.perc	reference	0	0.8223	-0.0544114	0.2684066	0.8394	0	?----+	11557	24	0	582218	1062	1	1088	0.9551165840280231
Hospitalized	ENSG00000262919	CCNQ	23	153587925	Hospitalized.M3.MAF_1.perc	reference	0	1	-1.0127737	4.9982768	0.8394	0	?-????	5157	0	0	499833	4	0	4	0.801531317987024
Susceptibility	ENSG00000172985	SH3RF3	2	109129205	Susceptibility.M3.MAF_1.perc	reference	0	0.4857	-0.0240728	0.1187713	0.8394	0	--+--+	27649	88	0	593695	1634	3	1728	0.7492055195843976
Susceptibility	ENSG00000115827	DCAF17	2	171434217	Susceptibility.M3.MAF_1.perc	reference	33.3	0.1994	0.0752428	0.37125	0.8394	0.2290101	+?+---	25469	137	0	577678	3050	2	3191	0.7574564438696777
Susceptibility	ENSG00000114030	KPNA1	3	122421902	Susceptibility.M3.MAF_1.perc	reference	0	0.6866	-0.0476158	0.234939	0.8394	0	-?-+-?	25331	24	0	573547	491	0	515	0.7851638265724565
Susceptibility	ENSG00000095787	WAC	10	28532493	Susceptibility.M3.MAF_1.perc	reference	0	0.8129	-0.0323028	0.1593994	0.8394	0	-?-+--	24476	45	0	565080	963	1	1010	0.4624753448430264
Susceptibility	ENSG00000214435	AS3MT	10	102869470	Susceptibility.M3.MAF_1.perc	reference	32.8	0.2028	-0.0797296	0.3935191	0.8394	0.2634665	-?--++	26729	32	0	587750	617	1	651	0.8548630338666019
Severe	ENSG00000086288	NME8	7	37848597	Severe.M4.MAF_0.1.perc	reference	0	0.6785	0.0498896	0.2461079	0.8394	0	+-+-+-	4782	25	0	570112	2769	0	2794	0.8745937857137972
Severe	ENSG00000171811	CFAP46	10	132808392	Severe.M4.MAF_0.1.perc	reference	5.8	0.3796	0.0267592	0.1320735	0.8394	0.0092104	--+++-	4906	120	1	570620	17073	9	17213	0.4856386416427818
Severe	ENSG00000240771	ARHGEF25	12	57610180	Severe.M4.MAF_0.1.perc	reference	0	0.9185	0.0423856	0.209087	0.8394	0	+--+?+	4624	29	1	568560	5704	3	5741	0.7887059877482884
Severe	ENSG00000136152	COG3	13	45464898	Severe.M4.MAF_0.1.perc	reference	1.4	0.4073	-0.0257958	0.1272831	0.8394	0.0025001	+----+	4906	27	0	570619	3091	0	3118	0.5653832700331837
Severe	ENSG00000186977	KRTAP19-5	21	30501657	Severe.M4.MAF_0.1.perc	reference	0	0.9155	-0.1011984	0.4994356	0.8394	0	---?+-	3435	4	0	562162	780	0	784	0.8244676458795919
Susceptibility	ENSG00000116133	DHCR24	1	54849627	Susceptibility.M4.MAF_0.1.perc	reference	53	0.07438	0.0620609	0.3061379	0.8394	0.2060859	+?-+--	26591	97	0	587334	2431	0	2528	0.668214415174535
Severe	ENSG00000107669	ATE1	10	121740424	Severe.M4.MAF_1.perc	reference	0	0.9501	0.0374252	0.1846177	0.8394	0	+-++-+	4882	40	0	570483	7577	6	7629	0.7375903068723412
Severe	ENSG00000257727	CNPY2	12	56309842	Severe.M4.MAF_1.perc	reference	0	0.8954	0.0637391	0.3145128	0.8394	0	+-+-+-	4417	15	0	564511	1468	2	1487	0.7364721048604304
Severe	ENSG00000102595	UGGT2	13	95801580	Severe.M4.MAF_1.perc	reference	23.8	0.2552	-0.0350126	0.1727966	0.8394	0.0464826	++-+--	4973	284	1	570702	33107	67	33527	0.1578965766198097
Severe	ENSG00000125522	NPBWR2	20	64105820	Severe.M4.MAF_1.perc	reference	0	0.5118	0.0314758	0.1553117	0.8394	0	+-++?+	4421	62	0	565456	6650	12	6736	0.7604475596734186
Hospitalized	ENSG00000163320	CGGBP1	3	88051944	Hospitalized.M4.MAF_1.perc	reference	0	0.9724	0.1131954	0.5585605	0.8394	0	?+--?-	9609	9	0	563490	260	1	271	0.6599960663763291
Susceptibility	ENSG00000188315	C3orf62	3	49268596	Susceptibility.M4.MAF_1.perc	reference	21.7	0.2766	0.0452554	0.2233214	0.8394	0.0653	+?-+--	26630	102	0	590857	2729	6	2843	0.8657309280743941
Susceptibility	ENSG00000168079	SCARA5	8	27869883	Susceptibility.M4.MAF_1.perc	reference	0	0.5954	0.0108206	0.0533783	0.8394	0	--+-+-	27321	405	1	594544	9284	11	9713	0.19495123842005058
Susceptibility	ENSG00000169499	PLEKHA2	8	38901235	Susceptibility.M4.MAF_1.perc	reference	0	0.7017	-0.0183714	0.0906256	0.8394	0	-+-+-+	28017	138	1	596177	2937	3	3083	0.3496303912669526
Severe	ENSG00000124613	ZNF391	6	27374615	Severe.M1.MAF_0.1.perc	reference	0	0.9229	0.1266291	0.6252801	0.8395	0	?+-??-	1804	2	0	561035	544	1	548	0.7090834945832114
Severe	ENSG00000180872	DEFB112	6	50042099	Severe.M1.MAF_0.1.perc	reference	0	0.8681	0.1582121	0.781349	0.8395	0	?+-?-?	1970	1	0	553747	339	0	340	0.7817737436769635
Severe	ENSG00000139835	GRTP1	13	113324163	Severe.M1.MAF_0.1.perc	reference	0	0.7234	-0.0398746	0.1969099	0.8395	0	--++--	4764	6	1	569893	899	1	909	0.699584246947337
Severe	ENSG00000117877	POLR1G	19	45406644	Severe.M1.MAF_0.1.perc	reference	0	0.9591	-0.143134	0.7065712	0.8395	0	?+----	3769	5	0	551584	365	0	370	0.7605167745703888
Severe	ENSG00000165168	CYBB	23	37780059	Severe.M1.MAF_0.1.perc	reference	0	1	-0.8138751	4.0176655	0.8395	0	?-????	2884	1	0	500538	8	4	17	0.4721180885681088
Hospitalized	ENSG00000127743	IL17B	5	149371324	Hospitalized.M1.MAF_0.1.perc	reference	0	0.8911	-0.0926589	0.4575372	0.8395	0	?+--+-	8976	6	0	565886	390	1	398	0.31214316420353144
Susceptibility	ENSG00000172061	LRRC15	3	194355249	Susceptibility.M1.MAF_0.1.perc	reference	0	0.9821	-0.0574679	0.283781	0.8395	0	-?-+-+	25187	15	0	577875	309	1	326	0.6430844186801367
Severe	ENSG00000115523	GNLY	2	85685175	Severe.M1.MAF_1.perc	reference	0	0.4707	-0.0307098	0.151609	0.8395	0	?-+?+-	4470	59	0	568090	7923	19	8020	0.6458486656350104
Severe	ENSG00000165168	CYBB	23	37780059	Severe.M1.MAF_1.perc	reference	0	1	-0.8138751	4.0176655	0.8395	0	?-????	2884	1	0	500538	8	4	17	0.4721180885681088
Hospitalized	ENSG00000162894	FCMR	1	206903317	Hospitalized.M1.MAF_1.perc	reference	0	0.9899	-0.1358768	0.6709155	0.8395	0	?---?-	7227	5	0	573137	202	0	207	0.8192298717857225
Susceptibility	ENSG00000172061	LRRC15	3	194355249	Susceptibility.M1.MAF_1.perc	reference	0	0.9821	-0.0574679	0.283781	0.8395	0	-?-+-+	25187	15	0	577875	309	1	326	0.6430844186801367
Susceptibility	ENSG00000104524	PYCR3	8	143603210	Susceptibility.M1.MAF_1.perc	reference	0	0.9662	-0.0557205	0.2751333	0.8395	0	+?---?	24333	13	0	585004	299	0	312	0.969259417876434
Susceptibility	ENSG00000159648	TEPP	16	57976435	Susceptibility.M1.MAF_1.perc	reference	0	0.7824	0.0868933	0.4291364	0.8395	0	+?-+-+	26068	10	0	587125	140	0	150	0.7531885569575336
Severe	ENSG00000072274	TFRC	3	196027183	Severe.M3.MAF_0.1.perc	reference	7.6	0.3552	-0.0923541	0.4561234	0.8395	0.1227753	?-+?--	4110	10	0	527081	1382	0	1392	0.6282203260944272
Severe	ENSG00000112599	GUCA1B	6	42183284	Severe.M3.MAF_0.1.perc	reference	0	0.9771	-0.0983836	0.485721	0.8395	0	?---?-	3905	3	0	565264	725	1	730	0.5422760608206936
Hospitalized	ENSG00000144488	ESPNL	2	238100340	Hospitalized.M3.MAF_0.1.perc	reference	4	0.3841	0.0417084	0.2059015	0.8395	0.0173384	?+--+-	11924	53	0	582658	2534	1	2589	0.9900503091516428
Hospitalized	ENSG00000182325	FBXL6	8	144355431	Hospitalized.M3.MAF_0.1.perc	reference	39	0.1612	-0.085767	0.4235537	0.8395	0.3325896	?+-+--	11552	25	0	582036	1326	1	1353	0.9676255181918854
Susceptibility	ENSG00000163534	FCRL1	1	157794403	Susceptibility.M3.MAF_0.1.perc	reference	0	0.9895	0.0334481	0.1651406	0.8395	0	-?++--	24468	42	0	586282	889	1	933	0.8721025306376112
Severe	ENSG00000115523	GNLY	2	85685175	Severe.M3.MAF_1.perc	reference	0	0.4707	-0.0307109	0.1516085	0.8395	0	?-+?+-	4447	59	0	567960	7923	19	8020	0.6458486656350104
Severe	ENSG00000174720	LARP7	4	112637107	Severe.M3.MAF_1.perc	reference	17.1	0.3057	0.0636627	0.3144272	0.8395	0.095824	?-+-++	4742	18	0	570300	2109	0	2127	0.9388660005242881
Severe	ENSG00000052795	FNIP2	4	158769026	Severe.M3.MAF_1.perc	reference	0	0.4409	0.0683745	0.3376873	0.8395	0	++----	4834	17	0	567561	944	0	961	0.010898024157098986
Hospitalized	ENSG00000144791	LIMD1	3	45555394	Hospitalized.M3.MAF_1.perc	reference	0	0.9039	-0.0580202	0.2864954	0.8395	0	?--+--	11367	23	0	567591	925	0	948	0.6183959683134038
Hospitalized	ENSG00000035403	VCL	10	73995193	Hospitalized.M3.MAF_1.perc	reference	2.6	0.3918	0.0279111	0.1378516	0.8395	0.0053856	?+++--	11811	89	0	571136	5561	1	5652	0.7608152464761264
Hospitalized	ENSG00000159335	PTMS	12	6765516	Hospitalized.M3.MAF_1.perc	reference	0	0.9657	-0.1458786	0.7201295	0.8395	0	?+?---	6853	1	0	542537	127	0	128	0.025483901623341586
Susceptibility	ENSG00000171467	ZNF318	6	43307134	Susceptibility.M3.MAF_1.perc	reference	0	0.5805	-0.0164822	0.0813602	0.8395	0	-?+---	27126	193	0	591861	3748	3	3947	0.8634013256529002
Susceptibility	ENSG00000146535	GNA12	7	2728105	Susceptibility.M3.MAF_1.perc	reference	14.2	0.3239	-0.0740778	0.3657488	0.8395	0.1397656	-?+--+	22319	26	0	571606	551	1	579	0.8847993007507069
Susceptibility	ENSG00000170836	PPM1D	17	60600183	Susceptibility.M3.MAF_1.perc	reference	0	0.9524	0.0252955	0.1248599	0.8395	0	-?+---	26270	78	0	579693	1791	2	1873	0.6335804480799204
Severe	ENSG00000082805	ERC1	12	990509	Severe.M4.MAF_0.1.perc	reference	13.5	0.3279	-0.0578194	0.2855674	0.8395	0.0946539	---+++	4906	57	0	570620	7597	2	7658	0.7339916524724777
Hospitalized	ENSG00000155085	AK9	6	109492856	Hospitalized.M4.MAF_0.1.perc	reference	50.5	0.08839	0.0465696	0.2299633	0.8395	0.1176813	?-++-+	12124	183	0	583311	10519	6	10714	0.9283146124597323
Hospitalized	ENSG00000077080	ACTL6B	7	100643097	Hospitalized.M4.MAF_0.1.perc	reference	0	0.4961	-0.0577836	0.2853886	0.8395	0	?--++-	10622	21	0	580218	960	0	981	0.9115911771431863
Hospitalized	ENSG00000188536	HBA2	16	172876	Hospitalized.M4.MAF_0.1.perc	reference	0	0.9486	-0.0991736	0.4897238	0.8395	0	?-+-?-	8331	5	0	561721	276	5	291	0.6646601166345063
Susceptibility	ENSG00000151474	FRMD4A	10	13643706	Susceptibility.M4.MAF_0.1.perc	reference	0	0.4065	-0.0109131	0.0538772	0.8395	0	-?+---	26646	393	0	590246	9538	1	9933	0.7552846596098671
Susceptibility	ENSG00000136048	DRAM1	12	101877580	Susceptibility.M4.MAF_0.1.perc	reference	0	0.6358	0.031761	0.1568399	0.8395	0	-?+-+-	25848	53	0	576367	1027	0	1080	0.2675556963702227
Susceptibility	ENSG00000176165	FOXG1	14	28766787	Susceptibility.M4.MAF_0.1.perc	reference	0	0.9346	-0.0259581	0.1281751	0.8395	0	-?+---	24444	66	0	575237	1621	1	1689	0.7744243394741561
Severe	ENSG00000167550	RHEBL1	12	49064676	Severe.M4.MAF_1.perc	reference	0	0.9905	0.0615171	0.3038172	0.8395	0	+++---	4698	15	0	567332	1476	2	1495	0.3682363294497283
Hospitalized	ENSG00000213185	FAM24B	10	122849078	Hospitalized.M4.MAF_1.perc	reference	0	0.9579	-0.0732514	0.3616801	0.8395	0	?---++	9933	15	0	567095	545	0	560	0.8475552116156467
Hospitalized	ENSG00000168135	KCNJ4	22	38426327	Hospitalized.M4.MAF_1.perc	reference	0	0.9483	0.0515223	0.2543527	0.8395	0	?++---	9509	20	0	563048	1267	0	1287	0.29482212268153385
Susceptibility	ENSG00000122543	OCM	7	5879827	Susceptibility.M4.MAF_1.perc	reference	44	0.1122	0.0430632	0.2126393	0.8395	0.1000721	++----	26605	245	1	595919	6341	11	6610	0.028992372312357843
Susceptibility	ENSG00000167930	FAM234A	16	234521	Susceptibility.M4.MAF_1.perc	reference	5.6	0.375	-0.0146089	0.0721341	0.8395	0.003407	+?--+-	27126	435	0	591861	9966	11	10423	0.7264435206282452
Susceptibility	ENSG00000173868	PHOSPHO1	17	49223366	Susceptibility.M4.MAF_1.perc	reference	19.2	0.2921	0.0337497	0.1666837	0.8395	0.0323635	-?+++-	26792	118	0	589988	2551	1	2671	0.6917578798651071
Severe	ENSG00000113916	BCL6	3	187721377	Severe.M1.MAF_0.1.perc	reference	0	1	-1.0073447	4.9783303	0.8396	0	?-????	1723	0	0	500386	17	0	17	0.8498717155555938
Severe	ENSG00000173431	RNASE8	14	21057822	Severe.M1.MAF_0.1.perc	reference	0	0.9812	-0.3096619	1.5298236	0.8396	0	?+-?--	2168	1	0	520914	55	0	56	0.2683419383813131
Severe	ENSG00000063854	HAGH	16	1795620	Severe.M1.MAF_0.1.perc	reference	0	0.9378	-0.1655801	0.8179259	0.8396	0	?--??-	3299	3	0	560889	302	1	307	0.764800853560484
Severe	ENSG00000134419	RPS15A	16	18781295	Severe.M1.MAF_0.1.perc	reference	0	1	-1.0097762	4.9878423	0.8396	0	?-????	1524	0	0	499833	10	0	10	0.7258989650800879
Hospitalized	ENSG00000253368	TRNP1	1	26993692	Hospitalized.M1.MAF_0.1.perc	reference	0	0.9895	0.1884973	0.9313839	0.8396	0	?+----	7048	1	0	560684	53	0	54	0.7065634365217747
Hospitalized	ENSG00000146535	GNA12	7	2728105	Hospitalized.M1.MAF_0.1.perc	reference	0	0.9758	-0.1355964	0.6699402	0.8396	0	?---?-	5847	2	0	560479	195	0	197	0.6998537622510242
Susceptibility	ENSG00000164161	HHIP	4	144646156	Susceptibility.M1.MAF_0.1.perc	reference	0	0.9122	0.1280969	0.6327126	0.8396	0	-?+-??	21145	3	0	550299	67	0	70	0.742819161440031
Severe	ENSG00000113916	BCL6	3	187721377	Severe.M1.MAF_1.perc	reference	0	1	-1.0073447	4.9783303	0.8396	0	?-????	1723	0	0	500386	17	0	17	0.8498717155555938
Severe	ENSG00000134419	RPS15A	16	18781295	Severe.M1.MAF_1.perc	reference	0	1	-1.0097762	4.9878423	0.8396	0	?-????	1524	0	0	499833	10	0	10	0.7258989650800879
Hospitalized	ENSG00000146535	GNA12	7	2728105	Hospitalized.M1.MAF_1.perc	reference	0	0.9758	-0.1355964	0.6699402	0.8396	0	?---?-	5847	2	0	560479	195	0	197	0.6998537622510242
Susceptibility	ENSG00000164161	HHIP	4	144646156	Susceptibility.M1.MAF_1.perc	reference	0	0.9122	0.1280969	0.6327126	0.8396	0	-?+-??	21145	3	0	550299	67	0	70	0.742819161440031
Susceptibility	ENSG00000204669	C9orf57	9	72051376	Susceptibility.M1.MAF_1.perc	reference	0	0.9404	0.0430225	0.212623	0.8396	0	-?-+-+	25002	30	0	588005	508	1	540	0.8055349516069922
Susceptibility	ENSG00000103742	IGDCC4	15	65381484	Susceptibility.M1.MAF_1.perc	reference	0	0.4448	0.0474631	0.2344308	0.8396	0	+?-+++	23990	22	0	587695	442	0	464	0.8781252377843705
Severe	ENSG00000243156	MICAL3	22	17787649	Severe.M3.MAF_0.1.perc	reference	0	0.7936	-0.0629017	0.310704	0.8396	0	-+----	3618	17	0	178065	1029	1	1048	0.08301038829303752
Hospitalized	ENSG00000146021	KLHL3	5	137617500	Hospitalized.M3.MAF_0.1.perc	reference	0	0.8426	0.0466236	0.2303859	0.8396	0	?+----	8161	27	0	555074	1600	2	1631	0.974822803883636
Susceptibility	ENSG00000135845	PIGC	1	172370189	Susceptibility.M3.MAF_0.1.perc	reference	0	0.7321	-0.0499554	0.246764	0.8396	0	-?+---	23946	18	0	572620	410	0	428	0.5883304240273048
Susceptibility	ENSG00000165533	TTC8	14	88824153	Susceptibility.M3.MAF_0.1.perc	reference	63.3	0.02763	-0.0895897	0.4425381	0.8396	0.5075086	+?---+	26619	76	0	588080	1881	1	1959	0.6942565059857404
Severe	ENSG00000170364	SETMAR	3	4303304	Severe.M3.MAF_1.perc	reference	0	0.7121	-0.0804949	0.397778	0.8396	0	?+----	4291	7	0	569006	997	2	1008	0.7710735894008529
Susceptibility	ENSG00000187701	OR2T27	1	248649838	Susceptibility.M3.MAF_1.perc	reference	0	0.4949	-0.023467	0.115947	0.8396	0	-?+---	24947	72	3	579839	1766	24	1892	0.8400025091675982
Susceptibility	ENSG00000163798	SLC4A1AP	2	27663471	Susceptibility.M3.MAF_1.perc	reference	59.3	0.04324	0.0553755	0.2735753	0.8396	0.1826416	+?--+-	26145	96	0	579190	2290	0	2386	0.8368479791176074
Severe	ENSG00000074582	BCS1L	2	218658764	Severe.M4.MAF_0.1.perc	reference	0	0.8144	-0.0536042	0.2647779	0.8396	0	+-+++-	4660	23	0	568596	2407	1	2432	0.765400875516648
Severe	ENSG00000113721	PDGFRB	5	150113839	Severe.M4.MAF_0.1.perc	reference	0	0.9436	-0.0352771	0.17431	0.8396	0	+--++-	4509	53	0	567939	5666	2	5723	0.8054728086329715
Severe	ENSG00000258227	CLEC5A	7	141927357	Severe.M4.MAF_0.1.perc	reference	0	0.958	0.0723628	0.3574747	0.8396	0	?++?--	3897	9	0	564912	1416	0	1425	0.16588486409979616
Hospitalized	ENSG00000138074	SLC5A6	2	27199587	Hospitalized.M4.MAF_0.1.perc	reference	2.7	0.3914	0.038986	0.1925761	0.8396	0.0125265	?--+++	12031	59	0	582939	2959	2	3022	0.40040592076505205
Susceptibility	ENSG00000138686	BBS7	4	121824329	Susceptibility.M4.MAF_0.1.perc	reference	6.8	0.368	0.0233183	0.1151947	0.8396	0.0096267	+?--++	27126	184	0	591861	4331	1	4517	0.47445892330667266
Susceptibility	ENSG00000133106	EPSTI1	13	42886388	Susceptibility.M4.MAF_0.1.perc	reference	48	0.1037	0.0469726	0.2320559	0.8396	0.1110286	-?-+-+	26914	102	0	591100	2483	0	2585	0.7821966460806165
Severe	ENSG00000144218	AFF3	2	99545419	Severe.M4.MAF_1.perc	reference	0	0.7249	-0.0296031	0.1462615	0.8396	0	+-+---	4972	60	0	570702	7367	2	7431	0.7765244091211135
Severe	ENSG00000186432	KPNA4	3	160495007	Severe.M4.MAF_1.perc	reference	0	0.9416	0.0446683	0.2206319	0.8396	0	+++---	4455	27	0	565731	5936	1	5965	0.9326003361270941
Hospitalized	ENSG00000143570	SLC39A1	1	153959099	Hospitalized.M4.MAF_1.perc	reference	26.7	0.2344	0.063697	0.3146338	0.8396	0.1605737	-+--+-	11002	66	0	587372	2751	1	2819	0.5694858964031838
Hospitalized	ENSG00000146049	KAAG1	6	24356903	Hospitalized.M4.MAF_1.perc	reference	19.8	0.2888	-0.1166177	0.5760017	0.8396	0.3695114	?-+---	6979	7	0	562341	374	0	381	0.8642743245660084
Hospitalized	ENSG00000174697	LEP	7	128241278	Hospitalized.M4.MAF_1.perc	reference	0	0.4787	0.0593675	0.293308	0.8396	0	?++-?-	10249	18	0	564921	1732	1	1752	0.7029862407531022
Hospitalized	ENSG00000182508	LHFPL1	23	112630648	Hospitalized.M4.MAF_1.perc	reference	0	0.8978	0.0682081	0.3369919	0.8396	0	?+--+-	9987	7	3	523546	169	57	296	0.8659249871549679
Hospitalized	ENSG00000177854	TMEM187	23	153972754	Hospitalized.M4.MAF_1.perc	reference	0	0.5515	0.0595484	0.2941433	0.8396	0	?+++--	10074	7	8	525941	226	96	441	0.5863518882982133
Susceptibility	ENSG00000015285	WAS	23	48676596	Susceptibility.M4.MAF_1.perc	reference	30.6	0.2176	-0.0560507	0.2769197	0.8396	0.1170624	-?+-+-	24036	27	11	535532	373	178	778	0.9236018241170009
Severe	ENSG00000110274	CEP164	11	117314557	Severe.M1.MAF_0.1.perc	reference	0	0.9612	0.0768916	0.3801741	0.8397	0	--+++-	4786	11	0	569065	1006	0	1017	0.7758791766491865
Severe	ENSG00000161714	PLCD3	17	45108959	Severe.M1.MAF_0.1.perc	reference	0	0.9954	0.112824	0.5578241	0.8397	0	?+-?--	3858	7	0	566079	499	0	506	0.7122135618901688
Severe	ENSG00000168661	ZNF30	19	34926903	Severe.M1.MAF_0.1.perc	reference	0	0.9307	0.0961388	0.4754291	0.8397	0	?++---	4288	7	0	568070	669	1	678	0.6613865790605356
Susceptibility	ENSG00000057593	F7	13	113105788	Susceptibility.M1.MAF_0.1.perc	reference	0	0.9213	0.0612234	0.3026179	0.8397	0	-?+--+	22991	12	0	573992	282	0	294	0.8401911845897606
Susceptibility	ENSG00000128310	GALR3	22	37823382	Susceptibility.M1.MAF_0.1.perc	reference	0	0.9997	-0.0409071	0.2021795	0.8397	0	-?--+?	23332	27	0	571589	633	1	662	0.6679099483146556
Susceptibility	ENSG00000077721	UBE2A	23	119574536	Susceptibility.M1.MAF_0.1.perc	reference	0	1	-0.520475	2.5735984	0.8397	0	??-???	14167	0	0	392255	0	1	2	0.9464863709527077
Severe	ENSG00000170962	PDGFD	11	103907189	Severe.M1.MAF_1.perc	reference	0	1	-0.1352843	0.66862220000000006	0.8397	0	?-----	2455	3	0	563354	146	0	149	0.5070466626930054
Severe	ENSG00000161714	PLCD3	17	45108959	Severe.M1.MAF_1.perc	reference	0	0.9954	0.112824	0.5578241	0.8397	0	?+-?--	3858	7	0	566079	499	0	506	0.7122135618901688
Hospitalized	ENSG00000196616	ADH1B	4	99304971	Hospitalized.M1.MAF_1.perc	reference	0	0.9797	0.0705345	0.3486835	0.8397	0	?+-+?-	8015	19	0	560254	739	0	758	0.36366848381178984
Hospitalized	ENSG00000004864	SLC25A13	7	96120220	Hospitalized.M1.MAF_1.perc	reference	0	0.7977	-0.0605072	0.2992066	0.8397	0	?--+--	11741	19	0	582231	667	0	686	0.7860904473142165
Hospitalized	ENSG00000175787	ZNF169	9	94259298	Hospitalized.M1.MAF_1.perc	reference	0	0.9179	0.0504254	0.2493206	0.8397	0	?+----	11433	29	0	581688	1167	0	1196	0.9782709099358661
Susceptibility	ENSG00000244462	RBM12	20	35648925	Susceptibility.M1.MAF_1.perc	reference	0	0.9661	0.1165906	0.5765381	0.8397	0	-?+-+?	22932	11	0	560498	73	0	84	0.7440451226143613
Susceptibility	ENSG00000077721	UBE2A	23	119574536	Susceptibility.M1.MAF_1.perc	reference	0	1	-0.520475	2.5735984	0.8397	0	??-???	14167	0	0	392255	0	1	2	0.9464863709527077
Hospitalized	ENSG00000167562	ZNF701	19	52555457	Hospitalized.M3.MAF_0.1.perc	reference	55.9	0.05948	0.1195629	0.5910272	0.8397	0.8237862	?---++	10543	18	0	568745	1073	1	1093	0.4574592158456952
Hospitalized	ENSG00000154727	GABPA	21	25734570	Hospitalized.M3.MAF_0.1.perc	reference	0	0.7546	-0.0999039	0.4939348	0.8397	0	?+-??-	6381	4	0	521962	365	0	369	0.4519185392528016
Hospitalized	ENSG00000241484	ARHGAP8	22	44752558	Hospitalized.M3.MAF_0.1.perc	reference	0	0.856	0.0509043	0.2517023	0.8397	0	?++-+-	11703	29	0	580155	1196	1	1227	0.9049960786800073
Susceptibility	ENSG00000132639	SNAP25	20	10218830	Susceptibility.M3.MAF_0.1.perc	reference	28.4	0.2418	0.128292	0.6341597	0.8397	0.5155425	-?+-+?	22137	9	0	564766	159	0	168	0.471908722615466
Hospitalized	ENSG00000178381	ZFAND2A	7	1152071	Hospitalized.M3.MAF_1.perc	reference	12.9	0.3316	0.0685822	0.3391438	0.8397	0.1098906	?+----	10398	39	0	582484	1798	2	1841	0.9190058877664518
Hospitalized	ENSG00000125863	MKKS	20	10401009	Hospitalized.M3.MAF_1.perc	reference	67.4	0.02657	0.1392531	0.6883625	0.8397	1.1889067	?-+-?-	10314	24	0	575771	1029	2	1057	0.4753370577498286
Hospitalized	ENSG00000154727	GABPA	21	25734570	Hospitalized.M3.MAF_1.perc	reference	0	0.7546	-0.0999039	0.4939348	0.8397	0	?+-??-	6381	4	0	521962	365	0	369	0.4519185392528016
Susceptibility	ENSG00000150093	ITGB1	10	32887273	Susceptibility.M3.MAF_1.perc	reference	0	0.5828	-0.0388496	0.1920349	0.8397	0	+?----	24307	29	0	576696	704	0	733	0.47985483674601226
Severe	ENSG00000162078	ZG16B	16	2830169	Severe.M4.MAF_0.1.perc	reference	0	0.9464	0.055361	0.273706	0.8397	0	?++-?-	4015	16	0	564651	3034	0	3050	0.9513639857096527
Susceptibility	ENSG00000115685	PPP1R7	2	241149576	Susceptibility.M4.MAF_0.1.perc	reference	52.6	0.07701	-0.0656729	0.3247686	0.8397	0.2394877	+?+++-	26601	99	0	589320	2106	1	2207	0.8006278805493957
Susceptibility	ENSG00000167508	MVD	16	88651935	Susceptibility.M4.MAF_0.1.perc	reference	30.2	0.209	-0.0380469	0.1880398	0.8397	0.0611565	-+---+	27748	198	0	595961	4613	5	4821	0.8451516286506873
Susceptibility	ENSG00000120063	GNA13	17	65009289	Susceptibility.M4.MAF_0.1.perc	reference	18.1	0.2995	-0.0473602	0.2340899	0.8397	0.0675678	-?+---	25052	106	0	573041	2104	1	2212	0.17293707390611743
Susceptibility	ENSG00000159131	GART	21	33503931	Susceptibility.M4.MAF_0.1.perc	reference	0	0.8113	-0.0153827	0.0760563	0.8397	0	-?-+++	27126	192	0	591861	4347	2	4543	0.7943997652516036
Severe	ENSG00000188611	ASAH2	10	50182778	Severe.M4.MAF_1.perc	reference	30.1	0.2093	0.0510354	0.2523775	0.8397	0.1099758	--++-+	4761	60	0	568953	9667	30	9787	0.3981914149563227
Severe	ENSG00000108829	LRRC59	17	50375059	Severe.M4.MAF_1.perc	reference	38.7	0.1478	-0.0855168	0.4226892	0.8397	0.371545	+---+-	4765	19	0	569894	2491	1	2512	0.40016326366511057
Hospitalized	ENSG00000171643	S100Z	5	76850001	Hospitalized.M4.MAF_1.perc	reference	0	0.9651	-0.0345889	0.1710054	0.8397	0	--+-+-	10702	50	0	587035	2863	2	2917	0.9086236722299814
Hospitalized	ENSG00000283594	FAM236C	23	72912615	Hospitalized.M4.MAF_1.perc	reference	0	1	0.286675	1.4169825	0.8397	0	?+????	655	1	0	1023	2	0	3	0.7909485793432196
Susceptibility	ENSG00000162669	HFM1	1	91260766	Susceptibility.M4.MAF_1.perc	reference	0	0.67	-0.0091287	0.0451355	0.8397	0	++-+-+	27945	569	1	596172	12857	7	13442	0.7608098808098384
Susceptibility	ENSG00000163682	RPL9	4	39452587	Susceptibility.M4.MAF_1.perc	reference	47	0.0929	0.102451	0.5065524	0.8397	0.6302307	+---++	25967	41	0	590735	1045	0	1086	0.7073336502556449
Susceptibility	ENSG00000172772	OR10W1	11	58266792	Susceptibility.M4.MAF_1.perc	reference	32.5	0.2048	-0.0456419	0.225675	0.8397	0.0830574	+?-+--	26195	119	0	578763	2939	2	3062	0.6071403623009088
Susceptibility	ENSG00000077348	EXOSC5	19	41386374	Susceptibility.M4.MAF_1.perc	reference	26.6	0.2445	0.0346841	0.1715036	0.8397	0.0415761	+?--++	27126	132	1	591861	3248	2	3386	0.9209079694776887
Hospitalized	ENSG00000175130	MARCKSL1	1	32333839	Hospitalized.M1.MAF_0.1.perc	reference	0	1	0.3106948	1.5369596	0.8398	0	?+????	7356	1	0	501170	26	0	27	0.6939907063823912
Hospitalized	ENSG00000160145	KALRN	3	124080023	Hospitalized.M1.MAF_0.1.perc	reference	0	0.9574	-0.1349977	0.6677671	0.8398	0	?+--?-	6139	4	0	560987	228	0	232	0.8006858171271547
Hospitalized	ENSG00000111305	GSG1	12	13083532	Hospitalized.M1.MAF_0.1.perc	reference	0	0.9008	0.1011281	0.5002647	0.8398	0	?++---	8691	5	0	562857	316	0	321	0.7913868953951875
Susceptibility	ENSG00000126524	SBDS	7	66987680	Susceptibility.M1.MAF_0.1.perc	reference	0	0.9038	0.1095259	0.5417234	0.8398	0	-?+-??	23890	4	0	582420	98	0	102	0.2937224093838699
Susceptibility	ENSG00000051108	HERPUD1	16	56932142	Susceptibility.M1.MAF_0.1.perc	reference	0	0.7833	0.0461013	0.2280939	0.8398	0	-?+-??	22626	22	0	569834	577	0	599	0.6796729455931796
Severe	ENSG00000251192	ZNF674	23	46497727	Severe.M1.MAF_1.perc	reference	0	0.7263	-0.0818557	0.4049557	0.8398	0	---?-+	4215	5	1	525653	107	62	238	0.75333608217132
Hospitalized	ENSG00000175130	MARCKSL1	1	32333839	Hospitalized.M1.MAF_1.perc	reference	0	1	0.3106948	1.5369596	0.8398	0	?+????	7356	1	0	501170	26	0	27	0.6939907063823912
Hospitalized	ENSG00000152433	ZNF547	19	57363477	Hospitalized.M1.MAF_1.perc	reference	40.3	0.1524	-0.1084561	0.5366579	0.8398	0.5290683	?+---+	9955	37	0	568360	1640	1	1679	0.4302347022650943
Susceptibility	ENSG00000185177	ZNF479	7	57119614	Susceptibility.M1.MAF_1.perc	reference	39.1	0.1604	0.0702254	0.3474059	0.8398	0.2089849	-?+++-	24403	36	0	589929	725	1	763	0.6221350821435204
Severe	ENSG00000107890	ANKRD26	10	26973793	Severe.M3.MAF_0.1.perc	reference	0	0.8927	-0.0511521	0.2529906	0.8398	0	?--++-	4557	16	0	569656	1533	1	1551	0.8054391873290414
Severe	ENSG00000155330	C16orf87	16	46796603	Severe.M3.MAF_0.1.perc	reference	0	0.9929	0.2393715	1.1842924	0.8398	0	?+-??-	1925	1	0	559359	142	0	143	0.769944490563375
Hospitalized	ENSG00000106268	NUDT1	7	2242226	Hospitalized.M3.MAF_0.1.perc	reference	0	0.5583	0.053845	0.2664038	0.8398	0	?+--++	9771	19	0	580682	1226	0	1245	0.8115898325154578
Hospitalized	ENSG00000167642	SPINT2	19	38244035	Hospitalized.M3.MAF_0.1.perc	reference	0	0.8411	-0.0802183	0.3967804	0.8398	0	?--??-	8165	7	0	562096	544	1	553	0.783651895462121
Susceptibility	ENSG00000143512	HHIPL2	1	222522258	Susceptibility.M3.MAF_0.1.perc	reference	0	0.8027	0.0170793	0.0844936	0.8398	0	-?++--	27125	156	0	591861	3580	1	3738	0.9009470249537956
Susceptibility	ENSG00000095794	CREM	10	35126791	Susceptibility.M3.MAF_0.1.perc	reference	0	0.8795	-0.0378341	0.1871011	0.8398	0	+?----	24557	31	0	585870	703	1	736	0.4770885174726677
Severe	ENSG00000163938	GNL3	3	52681156	Severe.M3.MAF_1.perc	reference	27.7	0.2368	0.0906026	0.4482256	0.8398	0.2869313	?----+	4622	15	0	567303	1864	1	1881	0.6753921805549085
Severe	ENSG00000113141	IK	5	140647058	Severe.M3.MAF_1.perc	reference	0	0.9329	-0.0922062	0.4560355	0.8398	0	?-+-+-	3013	6	0	568232	2045	0	2051	0.7356750766074154
Hospitalized	ENSG00000179715	PCED1B	12	47079603	Hospitalized.M3.MAF_1.perc	reference	4.8	0.3797	0.0658327	0.3257098	0.8398	0.0586739	?-+---	10396	34	0	568403	2984	0	3018	0.3927806363187662
Hospitalized	ENSG00000152433	ZNF547	19	57363477	Hospitalized.M3.MAF_1.perc	reference	40.3	0.1524	-0.1084561	0.5366579	0.8398	0.5290683	?+---+	9955	37	0	568360	1640	1	1679	0.4302347022650943
Susceptibility	ENSG00000116406	EDEM3	1	184690237	Susceptibility.M3.MAF_1.perc	reference	0	0.7626	0.025141	0.1243312	0.8398	0	-?+-+-	25798	77	0	578051	1622	0	1699	0.9726283877985873
Susceptibility	ENSG00000173473	SMARCC1	3	47585269	Susceptibility.M3.MAF_1.perc	reference	22.5	0.2713	-0.0482994	0.2389248	0.8398	0.079842	-?++--	25512	131	0	575116	3014	0	3145	0.5796646950823493
Hospitalized	ENSG00000168824	NSG1	4	4348140	Hospitalized.M4.MAF_0.1.perc	reference	11.1	0.3429	-0.0647388	0.3203117	0.8398	0.0913407	?--+++	10507	33	0	564237	1858	1	1893	0.7564041216564115
Hospitalized	ENSG00000184465	WDR27	6	169457212	Hospitalized.M4.MAF_0.1.perc	reference	0	0.9804	-0.0239355	0.1184124	0.8398	0	-+----	12134	104	0	588037	5675	4	5787	0.6735506744828359
Hospitalized	ENSG00000086205	FOLH1	11	49145092	Hospitalized.M4.MAF_0.1.perc	reference	4.7	0.3801	-0.0395089	0.1953939	0.8398	0.0216601	?-+---	10905	58	0	582742	3995	0	4053	0.6024929479258243
Hospitalized	ENSG00000046651	OFD1	23	13734745	Hospitalized.M4.MAF_0.1.perc	reference	0	0.9402	-0.0495427	0.2450818	0.8398	0	?+----	9433	10	5	522927	642	265	1192	0.3914744245921606
Susceptibility	ENSG00000180616	SSTR2	17	73165010	Susceptibility.M4.MAF_0.1.perc	reference	14.5	0.3216	0.0492668	0.243676	0.8398	0.065468	+?+-+-	26448	73	0	577627	1656	0	1729	0.7663516351725865
Severe	ENSG00000139531	SUOX	12	55997180	Severe.M4.MAF_1.perc	reference	0	0.8294	0.0336917	0.1666944	0.8398	0	++---+	4542	55	0	568214	8660	23	8761	0.8622184581681435
Hospitalized	ENSG00000162510	MATN1	1	30711277	Hospitalized.M4.MAF_1.perc	reference	35.2	0.1869	0.0437068	0.2162388	0.8398	0.0775001	?+++--	11229	148	0	578761	7212	5	7370	0.05415902607871823
Hospitalized	ENSG00000165912	PACSIN3	11	47177522	Hospitalized.M4.MAF_1.perc	reference	6.4	0.3701	-0.0305489	0.1511254	0.8398	0.0143011	?-++-+	12124	122	0	583311	6592	3	6720	0.8393399151143216
Hospitalized	ENSG00000068971	PPP2R5B	11	64917553	Hospitalized.M4.MAF_1.perc	reference	13.6	0.3277	0.0450392	0.2227954	0.8398	0.0504785	?++---	11971	83	0	582846	4809	2	4896	0.7056662638982398
Hospitalized	ENSG00000104879	CKM	19	45306413	Hospitalized.M4.MAF_1.perc	reference	0	0.5088	0.0208412	0.1030907	0.8398	0	?+++--	12064	151	0	583218	7312	8	7479	0.6379543721466586
Susceptibility	ENSG00000110660	SLC35F2	11	107790991	Susceptibility.M4.MAF_1.perc	reference	1	0.4004	0.0218788	0.1082502	0.8398	0.0011816	+?-++-	26038	106	0	590967	2265	4	2379	0.2694993920325893
Susceptibility	ENSG00000275835	TUBGCP5	15	22983192	Susceptibility.M4.MAF_1.perc	reference	11.6	0.3395	0.034958	0.1728898	0.8398	0.0246248	-?+++-	25940	101	1	591631	2057	3	2166	0.7731840385424515
Susceptibility	ENSG00000076604	TRAF4	17	28744005	Susceptibility.M4.MAF_1.perc	reference	0	0.504	-0.0137416	0.0679924	0.8398	0	-?---+	26034	311	1	585411	7865	0	8178	0.6183033279836455
Severe	ENSG00000254647	INS	11	2159779	Severe.M1.MAF_0.1.perc	reference	0	1	-1.0052503	4.9761413	0.8399	0	?-????	1524	0	0	499833	17	0	17	0.6900224347852291
Severe	ENSG00000111057	KRT18	12	52948871	Severe.M1.MAF_0.1.perc	reference	0	0.6152	0.1655798	0.819401	0.8399	0	?-+-?-	1872	0	0	559060	249	0	249	0.6413525838285918
Hospitalized	ENSG00000141698	NT5C3B	17	41825057	Hospitalized.M1.MAF_0.1.perc	reference	0	0.9034	-0.1324779	0.655964	0.8399	0	?-++?-	8171	4	0	560974	199	0	203	0.7869782516350384
Hospitalized	ENSG00000105355	PLIN3	19	4838341	Hospitalized.M1.MAF_0.1.perc	reference	0	0.996	-0.0962604	0.4765239	0.8399	0	?--+?-	9612	12	0	575051	320	1	334	0.6778583522502928
Susceptibility	ENSG00000175595	ERCC4	16	13920154	Susceptibility.M1.MAF_0.1.perc	reference	31.1	0.2139	-0.0973791	0.4820045	0.8399	0.3673791	-?+--+	25185	23	0	589684	481	0	504	0.588847777237928
Susceptibility	ENSG00000221957	KIR2DS4	19	54832676	Susceptibility.M1.MAF_0.1.perc	reference	0	0.6757	-0.1325196	0.6561197	0.8399	0	??-+?-	3934	3	1	65671	36	4	49	0.6958287762003628
Severe	ENSG00000116981	NT5C1A	1	39659121	Severe.M1.MAF_1.perc	reference	3.3	0.3761	-0.2146698	1.0624481	0.8399	0.2765156	?-++?-	2156	1	0	561170	134	0	135	0.5189299479800149
Severe	ENSG00000155530	LRGUK	7	134127299	Severe.M1.MAF_1.perc	reference	0	0.4157	0.0947577	0.4690111	0.8399	0	?-+-+-	3254	5	0	568885	555	0	560	0.901781392905781
Severe	ENSG00000254647	INS	11	2159779	Severe.M1.MAF_1.perc	reference	0	1	-1.0052503	4.9761413	0.8399	0	?-????	1524	0	0	499833	17	0	17	0.6900224347852291
Severe	ENSG00000111057	KRT18	12	52948871	Severe.M1.MAF_1.perc	reference	0	0.6152	0.1655798	0.819401	0.8399	0	?-+-?-	1872	0	0	559060	249	0	249	0.6413525838285918
Severe	ENSG00000141642	ELAC1	18	50967991	Severe.M1.MAF_1.perc	reference	0	0.9397	0.2337001	1.1567563	0.8399	0	?+-??-	1852	0	0	548237	89	0	89	0.852732660731423
Hospitalized	ENSG00000127507	ADGRE2	19	14732392	Hospitalized.M1.MAF_1.perc	reference	23.9	0.2619	0.038072	0.1884328	0.8399	0.0477794	?++-+-	12025	112	0	583211	7034	2	7150	0.6465910829053152
Susceptibility	ENSG00000178462	TUBAL3	10	5393101	Susceptibility.M1.MAF_1.perc	reference	0	0.9929	-0.0446224	0.2209373	0.8399	0	-?---+	26572	25	0	589674	506	0	531	0.9174825745375124
Susceptibility	ENSG00000175595	ERCC4	16	13920154	Susceptibility.M1.MAF_1.perc	reference	31.1	0.2139	-0.0973791	0.4820045	0.8399	0.3673791	-?+--+	25185	23	0	589684	481	0	504	0.588847777237928
Severe	ENSG00000153802	TMPRSS11D	4	67820876	Severe.M3.MAF_0.1.perc	reference	0	0.9849	0.114736	0.5678036	0.8399	0	++----	4649	4	0	568643	1131	2	1139	0.973277931697273
Hospitalized	ENSG00000176473	WDR25	14	100376418	Hospitalized.M3.MAF_0.1.perc	reference	43.6	0.1308	0.1324453	0.6556595	0.8399	0.866552	?--++-	10887	16	0	580782	1190	0	1206	0.8993139983788548
Susceptibility	ENSG00000094661	OR1I1	19	15082211	Susceptibility.M3.MAF_0.1.perc	reference	0	0.5819	-0.0880222	0.4357536	0.8399	0	+?+---	23363	8	0	574500	112	0	120	0.9122714478178805
Severe	ENSG00000169509	CRCT1	1	152514482	Severe.M3.MAF_1.perc	reference	0	0.796	0.256211	1.2684417	0.8399	0	?-+-??	1887	1	0	550421	122	0	123	0.8139739154944964
Severe	ENSG00000049883	PTCD2	5	72320367	Severe.M3.MAF_1.perc	reference	0	0.6206	-0.0745711	0.3691631	0.8399	0	-+----	4749	9	0	569788	1015	0	1024	0.6281436115281123
Severe	ENSG00000136247	ZDHHC4	7	6577434	Severe.M3.MAF_1.perc	reference	10.6	0.3457	0.0572332	0.2832333	0.8399	0.0490954	?-++--	4574	19	0	569506	1433	1	1454	0.9036814651162461
Hospitalized	ENSG00000163531	NFASC	1	204828651	Hospitalized.M3.MAF_1.perc	reference	42	0.1414	0.0611621	0.3027875	0.8399	0.1792078	?--++-	11405	68	0	567585	3849	0	3917	0.7897722153793225
Hospitalized	ENSG00000148136	OR13C4	9	104526253	Hospitalized.M3.MAF_1.perc	reference	36.1	0.1805	0.1065636	0.5273422	0.8399	0.4536671	?++---	9487	11	0	568695	370	2	385	0.8223936030420131
Susceptibility	ENSG00000163191	S100A11	1	152032506	Susceptibility.M3.MAF_1.perc	reference	0	0.7856	0.0541964	0.2682116	0.8399	0	+?+-++	24005	21	0	576873	276	1	299	0.5066807971166016
Susceptibility	ENSG00000106683	LIMK1	7	74082933	Susceptibility.M3.MAF_1.perc	reference	6.1	0.3721	-0.0389359	0.1927895	0.8399	0.0254078	-?--+-	26382	61	0	580061	1402	0	1463	0.8381809665502662
Susceptibility	ENSG00000094661	OR1I1	19	15082211	Susceptibility.M3.MAF_1.perc	reference	0	0.5819	-0.0880222	0.4357536	0.8399	0	+?+---	23363	8	0	574500	112	0	120	0.9122714478178805
Severe	ENSG00000084693	AGBL5	2	27042364	Severe.M4.MAF_0.1.perc	reference	0	0.6891	0.0336639	0.1666356	0.8399	0	-+---+	4906	54	0	570620	6405	4	6467	0.7581764245003848
Severe	ENSG00000112531	QKI	6	163414000	Severe.M4.MAF_0.1.perc	reference	0	0.6462	0.0743712	0.368085	0.8399	0	?+--+-	4252	9	0	564319	1405	1	1416	0.6650649891239172
Hospitalized	ENSG00000168959	GRM5	11	88504576	Hospitalized.M4.MAF_0.1.perc	reference	0	0.8842	-0.0266753	0.1320269	0.8399	0	?----+	11513	82	0	569536	4942	0	5024	0.09053956346255113
Hospitalized	ENSG00000101557	USP14	18	158383	Hospitalized.M4.MAF_0.1.perc	reference	6.2	0.3713	0.0537719	0.2662003	0.8399	0.0481461	?+--++	11653	48	0	580230	2001	2	2053	0.9455842239111812
Susceptibility	ENSG00000166368	OR2D2	11	6891490	Susceptibility.M4.MAF_0.1.perc	reference	0	0.8774	0.0250144	0.1238109	0.8399	0	+?+---	25755	73	0	575992	1701	1	1776	0.41748142263779653
Susceptibility	ENSG00000188033	ZNF490	19	12576100	Susceptibility.M4.MAF_0.1.perc	reference	0	0.4222	0.0221634	0.109722	0.8399	0	+?+-+-	25891	94	0	585698	2203	0	2297	0.488090637768017
Severe	ENSG00000119977	TCTN3	10	95659823	Severe.M4.MAF_1.perc	reference	35.1	0.1733	0.0795402	0.393708	0.8399	0.2933126	+--+-+	4822	38	0	570320	6308	6	6358	0.39747285124035026
Hospitalized	ENSG00000144591	GMPPA	2	219498884	Hospitalized.M4.MAF_1.perc	reference	0	0.8945	0.024477	0.1211934	0.8399	0	--+-+-	12184	105	0	588226	5527	2	5636	0.2619114476755313
Hospitalized	ENSG00000122970	IFT81	12	110124335	Hospitalized.M4.MAF_1.perc	reference	0	0.9459	-0.0199287	0.098626	0.8399	0	?---++	12124	155	0	583311	8801	8	8972	0.3342402263483087
Hospitalized	ENSG00000139826	ABHD13	13	108218392	Hospitalized.M4.MAF_1.perc	reference	62.4	0.03099	-0.1021306	0.5055854	0.8399	0.605546	?-++--	10730	40	0	564833	2686	0	2726	0.7340855805689671
Hospitalized	ENSG00000185453	ZSWIM9	19	48170680	Hospitalized.M4.MAF_1.perc	reference	0	0.9631	-0.0258069	0.1277733	0.8399	0	?-++++	10650	79	0	471189	5227	5	5316	0.7219809078576893
Susceptibility	ENSG00000116161	CACYBP	1	174999163	Susceptibility.M4.MAF_1.perc	reference	36.2	0.1798	0.0602332	0.2980796	0.8399	0.1534045	+?+---	24754	145	1	585654	3369	7	3530	0.9345148797654876
Susceptibility	ENSG00000204033	LRIT2	10	84220571	Susceptibility.M4.MAF_1.perc	reference	0	0.5169	0.012872	0.0637206	0.8399	0	-?-+++	27126	306	0	591861	6203	7	6523	0.6885054139346963
Susceptibility	ENSG00000166135	HIF1AN	10	100529072	Susceptibility.M4.MAF_1.perc	reference	33.3	0.1996	0.0460609	0.2280458	0.8399	0.0749416	+?-+-+	25944	58	0	585890	1291	2	1353	0.9264068682857325
Severe	ENSG00000163352	LENEP	1	154993586	Severe.M1.MAF_0.1.perc	reference	0	1	-1.0124917	5.0151479	0.84	0	?--???	1583	0	0	507988	10	0	10	0.32806937342508535
Hospitalized	ENSG00000112715	VEGFA	6	43770184	Hospitalized.M1.MAF_0.1.perc	reference	0	0.8728	0.0759464	0.3761546	0.84	0	?+--?-	7960	11	0	572999	716	0	727	0.8391147681745909
Hospitalized	ENSG00000205413	SAMD9	7	93099513	Hospitalized.M1.MAF_0.1.perc	reference	0	0.7243	-0.0447544	0.221695	0.84	0	?-+-++	11477	31	0	570518	1708	0	1739	0.5322616958307244
Hospitalized	ENSG00000139410	SDSL	12	113422380	Hospitalized.M1.MAF_0.1.perc	reference	0	0.9879	-0.0971259	0.4809543	0.84	0	?+----	8895	8	0	566168	295	0	303	0.36215313598917287
Severe	ENSG00000163352	LENEP	1	154993586	Severe.M1.MAF_1.perc	reference	0	1	-1.0124917	5.0151479	0.84	0	?--???	1583	0	0	507988	10	0	10	0.32806937342508535
Susceptibility	ENSG00000145248	SLC10A4	4	48483343	Susceptibility.M1.MAF_1.perc	reference	0	0.8122	0.052945	0.262245	0.84	0	--+--+	25030	17	0	587765	339	1	358	0.9039424454537399
Severe	ENSG00000171885	AQP4	18	26852043	Severe.M3.MAF_0.1.perc	reference	0	0.5455	0.1142406	0.5657665	0.84	0	?++?--	3564	3	0	565018	414	0	417	0.7056487730673368
Hospitalized	ENSG00000043514	TRIT1	1	39838110	Hospitalized.M3.MAF_0.1.perc	reference	0	0.8075	0.0417205	0.2066347	0.84	0	?+---+	11893	32	0	582700	2182	0	2214	0.8580232956552581
Hospitalized	ENSG00000064300	NGFR	17	49495293	Hospitalized.M3.MAF_0.1.perc	reference	0	0.6012	0.0872997	0.4323874	0.84	0	?+--?-	9384	12	0	562623	358	0	370	0.7455803788735138
Susceptibility	ENSG00000169193	CCDC126	7	23597382	Susceptibility.M3.MAF_0.1.perc	reference	0	0.9403	0.0900992	0.4461657	0.84	0	-?+---	22914	6	0	573684	122	0	128	0.6660279779540289
Susceptibility	ENSG00000196876	SCN8A	12	51590266	Susceptibility.M3.MAF_0.1.perc	reference	21.8	0.2758	-0.0603229	0.2988625	0.84	0.1208887	-?-++-	25852	65	0	579001	1547	0	1612	0.8705412655505873
Susceptibility	ENSG00000142541	RPL13A	19	49487510	Susceptibility.M3.MAF_0.1.perc	reference	0	0.9733	-0.1914904	0.9483737	0.84	0	??--+-	21504	2	0	544275	32	0	34	0.9882385377465475
Susceptibility	ENSG00000170954	ZNF415	19	53107879	Susceptibility.M3.MAF_0.1.perc	reference	0	0.8588	0.0443365	0.2195701	0.84	0	-?++--	24689	24	0	571492	609	0	633	0.5524025086903552
Severe	ENSG00000142949	PTPRF	1	43525187	Severe.M3.MAF_1.perc	reference	16.8	0.3077	-0.1004547	0.4975244	0.84	0.2362335	?-+-+-	4490	9	0	569556	826	0	835	0.6301204505320008
Severe	ENSG00000138399	FASTKD1	2	169528508	Severe.M3.MAF_1.perc	reference	0	0.4161	-0.0526875	0.2609854	0.84	0	+-+---	4822	19	0	570320	1906	2	1929	0.8805989236422294
Severe	ENSG00000163430	FSTL1	3	120392293	Severe.M3.MAF_1.perc	reference	0	0.885	-0.0875993	0.4337973	0.84	0	?-+---	4181	5	0	565212	970	0	975	0.07503942966280021
Severe	ENSG00000173572	NLRP13	19	55891699	Severe.M3.MAF_1.perc	reference	0	0.7422	0.0578205	0.2863946	0.84	0	?-+-+-	4606	18	0	569700	1922	0	1940	0.842119134675422
Hospitalized	ENSG00000173641	HSPB7	1	16014028	Hospitalized.M3.MAF_1.perc	reference	0	0.9515	-0.0576677	0.2857242	0.84	0	?+---+	9903	19	0	565114	871	2	894	0.9283741590624238
Hospitalized	ENSG00000122432	SPATA1	1	84506300	Hospitalized.M3.MAF_1.perc	reference	0	0.7636	-0.0999237	0.494975	0.84	0	?-+-??	4886	21	0	56743	155	0	176	0.7734794944327708
Hospitalized	ENSG00000090612	ZNF268	12	133181409	Hospitalized.M3.MAF_1.perc	reference	0	0.9504	-0.0269886	0.1336379	0.84	0	?----+	11940	83	0	571053	4175	3	4264	0.549688165370677
Hospitalized	ENSG00000064300	NGFR	17	49495293	Hospitalized.M3.MAF_1.perc	reference	0	0.6012	0.0872997	0.4323874	0.84	0	?+--?-	9384	12	0	562623	358	0	370	0.7455803788735138
Susceptibility	ENSG00000153234	NR4A2	2	156324437	Susceptibility.M3.MAF_1.perc	reference	9.2	0.3473	0.0964368	0.4777258	0.84	0.1758955	+?-+-?	24782	13	0	571542	222	0	235	0.8689660980641629
Susceptibility	ENSG00000169193	CCDC126	7	23597382	Susceptibility.M3.MAF_1.perc	reference	0	0.9403	0.0900992	0.4461657	0.84	0	-?+---	22914	6	0	573684	122	0	128	0.6660279779540289
Susceptibility	ENSG00000146670	CDCA5	11	65066300	Susceptibility.M3.MAF_1.perc	reference	0	0.5643	-0.0474871	0.2352574	0.84	0	+?-++-	25629	26	0	579694	470	0	496	0.6449676719767127
Susceptibility	ENSG00000167566	NCKAP5L	12	49791146	Susceptibility.M3.MAF_1.perc	reference	0	0.7555	-0.0225344	0.1116241	0.84	0	-?-+--	25739	98	0	588977	1924	1	2024	0.4917285041447478
Severe	ENSG00000158711	ELK4	1	205597556	Severe.M4.MAF_0.1.perc	reference	0	0.629	0.0570863	0.2827281	0.84	0	?-+-?-	4150	19	0	564097	2147	2	2170	0.5204752217488988
Severe	ENSG00000155622	XAGE2	23	52369021	Severe.M4.MAF_0.1.perc	reference	0	0.9512	0.1165495	0.5773938	0.84	0	?+-??-	3352	1	1	518994	40	32	107	0.6906717811846335
Hospitalized	ENSG00000042304	C2orf83	2	227610090	Hospitalized.M4.MAF_0.1.perc	reference	0	0.9475	-0.0744767	0.368854	0.84	0	?+----	6416	7	0	534607	710	0	717	0.774181589594242
Hospitalized	ENSG00000166813	KIF7	15	89608789	Hospitalized.M4.MAF_0.1.perc	reference	35.6	0.17	0.0384562	0.1905107	0.84	0.0701682	--+++-	12184	243	0	588228	13009	10	13272	0.8074252311180238
Susceptibility	ENSG00000215790	SLC35E2A	1	1724838	Susceptibility.M4.MAF_0.1.perc	reference	0	0.6592	0.0193843	0.0959852	0.84	0	+?-+++	22816	114	2	535896	2642	21	2802	0.9375577398851702
Susceptibility	ENSG00000165168	CYBB	23	37780059	Susceptibility.M4.MAF_0.1.perc	reference	0	0.5602	-0.0372641	0.1845773	0.84	0	+?-+?+	24865	15	9	530610	384	150	717	0.6191330005605986
Severe	ENSG00000155622	XAGE2	23	52369021	Severe.M4.MAF_1.perc	reference	0	0.9512	0.1165495	0.5773938	0.84	0	?+-??-	3352	1	1	518994	40	32	107	0.6906717811846335
Hospitalized	ENSG00000122432	SPATA1	1	84506300	Hospitalized.M4.MAF_1.perc	reference	0	0.7636	-0.0999237	0.494975	0.84	0	?-+-??	4886	21	0	56743	155	0	176	0.7734794944327708
Hospitalized	ENSG00000168374	ARF4	3	57571363	Hospitalized.M4.MAF_1.perc	reference	0	0.853	-0.0970359	0.4806081	0.84	0	?--+?-	8045	6	0	562518	395	0	401	0.9540753753994098
Hospitalized	ENSG00000260027	HOXB7	17	48607232	Hospitalized.M4.MAF_1.perc	reference	0	0.5127	-0.0202882	0.1005017	0.84	0	?+--++	11120	132	0	568014	8062	9	8212	0.6171520066710056
Susceptibility	ENSG00000075945	KIFAP3	1	169921326	Susceptibility.M4.MAF_1.perc	reference	34.3	0.1791	-0.0275941	0.1367158	0.84	0.034726	+++--+	27168	441	1	592079	10695	6	11150	0.7082676382942571
Severe	ENSG00000130413	STK33	11	8391868	Severe.M1.MAF_0.1.perc	reference	37.5	0.2019	0.3126442	1.5494188	0.8401	2.9646622	?-+??-	1859	0	0	559875	348	0	348	0.8686634307886182
Hospitalized	ENSG00000162972	MAIP1	2	199955317	Hospitalized.M1.MAF_0.1.perc	reference	0	0.6552	0.1045308	0.5179501	0.8401	0	?--?+-	10686	7	0	565281	248	0	255	0.43826065699572525
Hospitalized	ENSG00000028839	TBPL1	6	133952170	Hospitalized.M1.MAF_0.1.perc	reference	0	0.991	-0.980834	4.8602845	0.8401	0	?--???	5531	0	0	518993	8	0	8	0.3974540711447836
Hospitalized	ENSG00000131126	TEX101	19	43401496	Hospitalized.M1.MAF_0.1.perc	reference	0	0.4227	0.1367546	0.6779419	0.8401	0	?-+-?-	6377	2	0	574074	138	0	140	0.6581446890083812
Hospitalized	ENSG00000133169	BEX1	23	103062651	Hospitalized.M1.MAF_0.1.perc	reference	0	1	-1.0293473	5.1020805	0.8401	0	?-????	5157	0	0	499832	3	0	3	0.7492262230582181
Susceptibility	ENSG00000006788	MYH13	17	10300865	Susceptibility.M1.MAF_0.1.perc	reference	25.7	0.2503	-0.0521071	0.2581959	0.8401	0.0929336	-?-+--	27002	52	0	591365	1216	1	1270	0.41621681653470477
Susceptibility	ENSG00000213921	LEUTX	19	39776595	Susceptibility.M1.MAF_0.1.perc	reference	0	0.7898	-0.0996843	0.4940403	0.8401	0	-?+--?	22303	5	0	562668	84	0	89	0.8435377476047187
Susceptibility	ENSG00000142528	ZNF473	19	50025714	Susceptibility.M1.MAF_0.1.perc	reference	0	0.5918	-0.0750779	0.3722176	0.8401	0	-?--?+	23894	8	0	567147	169	0	177	0.7757119312680112
Susceptibility	ENSG00000183837	PNMA3	23	153056409	Susceptibility.M1.MAF_0.1.perc	reference	0	0.699	0.1081785	0.536293	0.8401	0	-?+???	20907	3	0	518615	24	14	55	0.8327572265935003
Hospitalized	ENSG00000162522	KIAA1522	1	32741830	Hospitalized.M1.MAF_1.perc	reference	0	0.7708	-0.0260369	0.1290321	0.8401	0	?--+++	9710	67	0	579571	5438	2	5509	0.7912622747589533
Hospitalized	ENSG00000162972	MAIP1	2	199955317	Hospitalized.M1.MAF_1.perc	reference	0	0.6552	0.1045308	0.5179501	0.8401	0	?--?+-	10686	7	0	565281	248	0	255	0.43826065699572525
Hospitalized	ENSG00000028839	TBPL1	6	133952170	Hospitalized.M1.MAF_1.perc	reference	0	0.991	-0.980834	4.8602845	0.8401	0	?--???	5531	0	0	518993	8	0	8	0.3974540711447836
Hospitalized	ENSG00000110881	ASIC1	12	50057548	Hospitalized.M1.MAF_1.perc	reference	0	0.953	0.0485087	0.2404481	0.8401	0	?++---	8976	20	0	565655	1565	0	1585	0.9836654923545922
Hospitalized	ENSG00000131126	TEX101	19	43401496	Hospitalized.M1.MAF_1.perc	reference	0	0.4227	0.1367546	0.6779419	0.8401	0	?-+-?-	6377	2	0	574074	138	0	140	0.6581446890083812
Hospitalized	ENSG00000133169	BEX1	23	103062651	Hospitalized.M1.MAF_1.perc	reference	0	1	-1.0293473	5.1020805	0.8401	0	?-????	5157	0	0	499832	3	0	3	0.7492262230582181
Susceptibility	ENSG00000213921	LEUTX	19	39776595	Susceptibility.M1.MAF_1.perc	reference	0	0.7898	-0.0996843	0.4940403	0.8401	0	-?+--?	22303	5	0	562668	84	0	89	0.8435377476047187
Susceptibility	ENSG00000142528	ZNF473	19	50025714	Susceptibility.M1.MAF_1.perc	reference	0	0.5918	-0.0750779	0.3722176	0.8401	0	-?--?+	23894	8	0	567147	169	0	177	0.7757119312680112
Susceptibility	ENSG00000183837	PNMA3	23	153056409	Susceptibility.M1.MAF_1.perc	reference	0	0.699	0.1081785	0.536293	0.8401	0	-?+???	20907	3	0	518615	24	14	55	0.8327572265935003
Susceptibility	ENSG00000185010	F8	23	154835788	Susceptibility.M1.MAF_1.perc	reference	0	1	-0.1738615	0.8617189	0.8401	0	??-???	19414	0	1	499833	16	12	42	0.4887202345142678
Severe	ENSG00000109667	SLC2A9	4	9771153	Severe.M3.MAF_0.1.perc	reference	0	0.393	-0.0709642	0.3517693	0.8401	0	?--?++	4450	18	0	566872	1282	1	1302	0.9196974462568579
Severe	ENSG00000198856	OSTC	4	108650585	Severe.M3.MAF_0.1.perc	reference	0	0.9997	0.2158075	1.0696538	0.8401	0	?+-+--	3564	2	0	562974	133	0	135	0.9336081650452757
Severe	ENSG00000164106	SCRG1	4	173384701	Severe.M3.MAF_0.1.perc	reference	0	0.9736	0.1450723	0.7188175	0.8401	0	?+--?-	3288	3	0	562239	281	0	284	0.8696130513753231
Severe	ENSG00000172922	RNASEH2C	11	65714005	Severe.M3.MAF_0.1.perc	reference	0	0.8826	0.1386929	0.6874998	0.8401	0	?-+-?-	3234	2	0	559778	423	0	425	0.8137445285715658
Hospitalized	ENSG00000234284	ZNF879	5	179023804	Hospitalized.M3.MAF_0.1.perc	reference	0	0.923	-0.0927434	0.4596703	0.8401	0	?+----	8832	7	0	565322	361	0	368	0.9970165081960365
Hospitalized	ENSG00000274641	H2BC17	6	27893425	Hospitalized.M3.MAF_0.1.perc	reference	0	0.7538	-0.0886885	0.4396652	0.8401	0	?+-?--	7085	5	0	576658	483	0	488	0.7612969585959053
Hospitalized	ENSG00000064787	BCAS1	20	53936777	Hospitalized.M3.MAF_0.1.perc	reference	0	0.5564	-0.0499265	0.2475005	0.8401	0	?---+-	10882	22	0	581619	1342	0	1364	0.7967533065588364
Hospitalized	ENSG00000133169	BEX1	23	103062651	Hospitalized.M3.MAF_0.1.perc	reference	0	1	-1.0293473	5.1020805	0.8401	0	?-????	5157	0	0	499832	3	0	3	0.7492262230582181
Susceptibility	ENSG00000163359	COL6A3	2	237324003	Susceptibility.M3.MAF_0.1.perc	reference	0	0.7796	-0.0133409	0.0661046	0.8401	0	-++-+-	27756	272	0	595973	5983	3	6261	0.6167849017261747
Susceptibility	ENSG00000091622	PITPNM3	17	6451263	Susceptibility.M3.MAF_0.1.perc	reference	0	0.9201	-0.0214093	0.1061254	0.8401	0	+?----	26175	96	0	579315	2236	1	2334	0.7371634617387424
Susceptibility	ENSG00000186017	ZNF566	19	36445119	Susceptibility.M3.MAF_0.1.perc	reference	0	0.8688	0.0478985	0.237454	0.8401	0	+?+-?+	25526	23	0	571476	414	0	437	0.7998792518935111
Susceptibility	ENSG00000100031	GGT1	22	24594811	Susceptibility.M3.MAF_0.1.perc	reference	0	0.4713	0.0384379	0.190505	0.8401	0	+?-+--	24330	29	1	579890	675	0	706	0.6800325420466139
Susceptibility	ENSG00000183837	PNMA3	23	153056409	Susceptibility.M3.MAF_0.1.perc	reference	0	0.699	0.1081785	0.536293	0.8401	0	-?+???	20907	3	0	518615	24	14	55	0.8327572265935003
Severe	ENSG00000139675	HNRNPA1L2	13	52642425	Severe.M3.MAF_1.perc	reference	0	0.9463	-0.1289858	0.6394237	0.8401	0	?+----	2334	2	0	565036	176	0	178	0.6326217696844698
Hospitalized	ENSG00000182362	YBEY	21	46286342	Hospitalized.M3.MAF_1.perc	reference	3.4	0.3874	-0.1010602	0.5007862	0.8401	0.0627004	?+--+-	9929	8	0	568165	310	0	318	0.8028439275774545
Hospitalized	ENSG00000133169	BEX1	23	103062651	Hospitalized.M3.MAF_1.perc	reference	0	1	-1.0293473	5.1020805	0.8401	0	?-????	5157	0	0	499832	3	0	3	0.7492262230582181
Susceptibility	ENSG00000183837	PNMA3	23	153056409	Susceptibility.M3.MAF_1.perc	reference	0	0.699	0.1081785	0.536293	0.8401	0	-?+???	20907	3	0	518615	24	14	55	0.8327572265935003
Hospitalized	ENSG00000100276	RASL10A	22	29312933	Hospitalized.M4.MAF_0.1.perc	reference	0	0.4754	0.0446093	0.2210991	0.8401	0	-+--++	10678	32	0	584597	1867	1	1901	0.9873455365716677
Susceptibility	ENSG00000204852	TCTN1	12	110614027	Susceptibility.M4.MAF_0.1.perc	reference	0	0.8796	0.0153667	0.0761629	0.8401	0	+?++-+	27009	204	0	590929	4620	3	4830	0.1372364435711454
Susceptibility	ENSG00000100731	PCNX1	14	70907405	Susceptibility.M4.MAF_0.1.perc	reference	29.4	0.2254	0.0231127	0.1145767	0.8401	0.0204632	+?---+	26972	572	0	589395	13233	5	13815	0.6152702588097527
Severe	ENSG00000175216	CKAP5	11	46743048	Severe.M4.MAF_1.perc	reference	8	0.3649	-0.033586	0.1664517	0.8401	0.020585	+-+-+-	4906	88	0	570620	11093	5	11191	0.33455576028695966
Severe	ENSG00000083093	PALB2	16	23603160	Severe.M1.MAF_0.1.perc	reference	0	0.7776	0.0893235	0.442924	0.8402	0	?+-?--	2307	4	0	562581	926	0	930	0.7326937062766927
Severe	ENSG00000142511	GPR32	19	50770464	Severe.M1.MAF_0.1.perc	reference	3.4	0.355	-0.1167828	0.5791023	0.8402	0.1462743	?-+??-	3527	1	0	562883	242	0	243	0.8843762147052943
Hospitalized	ENSG00000116117	PARD3B	2	204545475	Hospitalized.M1.MAF_0.1.perc	reference	0	0.5429	0.069438	0.3442899	0.8402	0	?-+-+-	11168	14	0	581537	628	0	642	0.399695770515228
Hospitalized	ENSG00000166220	TBATA	10	70771239	Hospitalized.M1.MAF_0.1.perc	reference	0	0.5497	0.1076507	0.5338736	0.8402	0	?-+---	9473	6	0	568291	176	0	182	0.5327003972732643
Susceptibility	ENSG00000186184	POLR1D	13	27620742	Susceptibility.M1.MAF_0.1.perc	reference	0	0.4743	0.0993991	0.492922	0.8402	0	+?--?-	21679	4	0	555707	102	0	106	0.711889345060186
Susceptibility	ENSG00000186260	MRTFB	16	14071319	Susceptibility.M1.MAF_0.1.perc	reference	0	0.9844	0.0821875	0.4074727	0.8402	0	??+---	22656	8	0	564647	164	0	172	0.7614792702260852
Hospitalized	ENSG00000118514	ALDH8A1	6	134917393	Hospitalized.M1.MAF_1.perc	reference	0	0.632	0.0914134	0.4534913	0.8402	0	?+-+--	11143	10	0	581241	268	1	280	0.7608399989424688
Susceptibility	ENSG00000186184	POLR1D	13	27620742	Susceptibility.M1.MAF_1.perc	reference	0	0.4743	0.0993991	0.492922	0.8402	0	+?--?-	21679	4	0	555707	102	0	106	0.711889345060186
Severe	ENSG00000167114	SLC27A4	9	128340527	Severe.M3.MAF_0.1.perc	reference	0	0.7884	-0.051959	0.2576418	0.8402	0	--+---	4763	16	0	567407	2763	0	2779	0.6309835550574555
Severe	ENSG00000085491	SLC25A24	1	108134043	Severe.M3.MAF_1.perc	reference	0	0.941	0.0596317	0.2957065	0.8402	0	?++-+-	4750	18	0	570297	1467	4	1493	0.805156587273896
Hospitalized	ENSG00000093183	SEC22C	3	42547969	Hospitalized.M3.MAF_1.perc	reference	0	0.9408	-0.0778114	0.3859798	0.8402	0	?+----	11338	13	0	582213	561	0	574	0.9846022554830746
Severe	ENSG00000278522	POTEB3	15	21405401	Severe.M4.MAF_0.1.perc	reference	0	0.4588	-0.0615984	0.3055057	0.8402	0	?--??+	3150	11	1	452746	1899	21	1954	0.371835012497698
Hospitalized	ENSG00000126107	HECTD3	1	45002540	Hospitalized.M4.MAF_0.1.perc	reference	1.3	0.3991	-0.0285386	0.1415194	0.8402	0.0036005	?+----	11642	93	0	582130	5101	3	5200	0.5300930551172774
Hospitalized	ENSG00000115806	GORASP2	2	170928464	Hospitalized.M4.MAF_0.1.perc	reference	19.4	0.2909	0.0652982	0.3237986	0.8402	0.1194752	?-++--	11984	35	0	582743	1549	2	1588	0.5450258146902326
Hospitalized	ENSG00000237649	KIFC1	6	33391823	Hospitalized.M4.MAF_0.1.perc	reference	0	0.7567	-0.0288077	0.1428494	0.8402	0	?--++-	10853	77	0	579519	4221	2	4302	0.4226465822156036
Severe	ENSG00000170482	SLC23A1	5	139367196	Severe.M4.MAF_1.perc	reference	0	0.8204	-0.0437425	0.216884	0.8402	0	+-+---	4663	29	0	566539	3686	2	3719	0.8903148177877926
Severe	ENSG00000102743	SLC25A15	13	40789412	Severe.M4.MAF_1.perc	reference	0	0.8155	-0.0308435	0.1529221	0.8402	0	?+----	4582	58	0	567732	8592	18	8686	0.3752831205346421
Hospitalized	ENSG00000113303	BTNL8	5	180899077	Hospitalized.M4.MAF_1.perc	reference	0	0.6087	0.0235209	0.1166711	0.8402	0	-+--+-	12015	92	5	587986	4704	201	5208	0.5590726060041854
Hospitalized	ENSG00000130349	MTRES1	6	107028199	Hospitalized.M4.MAF_1.perc	reference	26.4	0.2363	-0.0722589	0.3584491	0.8402	0.2012351	-+---+	10896	34	0	570176	1370	0	1404	0.22105439699541088
Hospitalized	ENSG00000213023	SYT3	19	50621307	Hospitalized.M4.MAF_1.perc	reference	27.6	0.2376	-0.0470587	0.2334219	0.8402	0.0794038	?--+-+	11307	91	0	581134	5318	3	5415	0.7821161068298431
Susceptibility	ENSG00000214021	TTLL3	3	9808086	Susceptibility.M4.MAF_1.perc	reference	10.9	0.3459	-0.0132749	0.0658185	0.8402	0.0041256	---+++	27945	609	0	596172	13738	15	14377	0.7818939605228631
Susceptibility	ENSG00000178695	KCTD12	13	76880175	Susceptibility.M4.MAF_1.perc	reference	0	0.8177	-0.0237032	0.1175468	0.8402	0	-?-++-	24222	83	0	576529	1818	0	1901	0.6985557867883442
Severe	ENSG00000204308	RNF5	6	32178405	Severe.M1.MAF_0.1.perc	reference	0	0.9871	0.2423814	1.2030114	0.8403	0	?+-??-	2294	0	0	555638	89	0	89	0.9082960122161208
Severe	ENSG00000197408	CYP2B6	19	40991282	Severe.M1.MAF_0.1.perc	reference	0	0.7974	-0.0591344	0.293409	0.8403	0	?-+-+-	4375	4	0	568939	482	1	488	0.9218679210800241
Hospitalized	ENSG00000286920	SMIM40	6	33323628	Hospitalized.M1.MAF_0.1.perc	reference	0	1	1.14225	5.6672729	0.8403	0	???+??	291	1	0	495	0	0	1	0.7383073861220869
Susceptibility	ENSG00000066136	NFYC	1	40691648	Susceptibility.M1.MAF_0.1.perc	reference	0	0.8605	0.0884355	0.4389	0.8403	0	-?-+++	24009	8	0	580397	128	0	136	0.1890632765604213
Susceptibility	ENSG00000136068	FLNB	3	58008400	Susceptibility.M1.MAF_0.1.perc	reference	27	0.2417	-0.0908283	0.4507026	0.8403	0.304261	-?+--+	25058	40	0	587941	824	0	864	0.7768560356099032
Susceptibility	ENSG00000165097	KDM1B	6	18155329	Susceptibility.M1.MAF_0.1.perc	reference	0	0.8341	0.0969912	0.4813498	0.8403	0	-?+-??	23358	6	0	567863	121	0	127	0.691300002909212
Severe	ENSG00000186377	CYP4X1	1	47023669	Severe.M1.MAF_1.perc	reference	0	0.9083	0.098192	0.4871406	0.8403	0	?-+-++	3699	8	0	565753	533	1	543	0.9510057447526905
Severe	ENSG00000115084	SLC35F5	2	113705011	Severe.M1.MAF_1.perc	reference	0	0.9376	0.0934882	0.4638834	0.8403	0	?+----	2709	4	0	565249	709	0	713	0.9359595360581483
Severe	ENSG00000204308	RNF5	6	32178405	Severe.M1.MAF_1.perc	reference	0	0.9871	0.2423814	1.2030114	0.8403	0	?+-??-	2294	0	0	555638	89	0	89	0.9082960122161208
Hospitalized	ENSG00000132300	PTCD3	2	86106223	Hospitalized.M1.MAF_1.perc	reference	0	0.6447	0.0697073	0.3458435	0.8403	0	?+----	9701	14	0	578068	643	0	657	0.6832242491176759
Hospitalized	ENSG00000113595	TRIM23	5	65589690	Hospitalized.M1.MAF_1.perc	reference	0	0.9625	-0.149159	0.7401246	0.8403	0	?--?--	6470	3	0	562170	115	0	118	0.5225210936126694
Hospitalized	ENSG00000286920	SMIM40	6	33323628	Hospitalized.M1.MAF_1.perc	reference	0	1	1.14225	5.6672729	0.8403	0	???+??	291	1	0	495	0	0	1	0.7383073861220869
Susceptibility	ENSG00000165097	KDM1B	6	18155329	Susceptibility.M1.MAF_1.perc	reference	0	0.8341	0.0969912	0.4813498	0.8403	0	-?+-??	23358	6	0	567863	121	0	127	0.691300002909212
Susceptibility	ENSG00000102471	NDFIP2	13	79481124	Susceptibility.M1.MAF_1.perc	reference	0	0.9508	0.1090031	0.5409318	0.8403	0	-?+--?	21816	7	0	558529	93	0	100	0.9462303121888818
Susceptibility	ENSG00000142233	NTN5	19	48661407	Susceptibility.M1.MAF_1.perc	reference	0	0.6793	-0.0336846	0.1671828	0.8403	0	-?-+-+	24752	37	0	588176	1011	0	1048	0.977469299230652
Susceptibility	ENSG00000063127	SLC6A16	19	49289638	Susceptibility.M1.MAF_1.perc	reference	0	0.4864	-0.0383694	0.1904513	0.8403	0	+?-+-+	26944	32	0	591168	749	0	781	0.821584975968611
Hospitalized	ENSG00000163349	HIPK1	1	113929324	Hospitalized.M3.MAF_0.1.perc	reference	1.4	0.3983	-0.0401356	0.199162	0.8403	0.0109328	?+--+-	11027	39	0	579481	2638	2	2681	0.7163227828567437
Hospitalized	ENSG00000124557	BTN1A1	6	26501221	Hospitalized.M3.MAF_0.1.perc	reference	5.2	0.3771	-0.0732109	0.363358	0.8403	0.0554303	?-++--	11781	19	0	582836	679	0	698	0.9692456281598567
Hospitalized	ENSG00000140398	NEIL1	15	75346955	Hospitalized.M3.MAF_0.1.perc	reference	0	0.5001	-0.0479622	0.238055	0.8403	0	?-+-++	11781	31	0	582836	1237	2	1272	0.7661777373583576
Susceptibility	ENSG00000188859	FAM78B	1	166057426	Susceptibility.M3.MAF_0.1.perc	reference	33.3	0.2126	-0.1270214	0.6303821	0.8403	0.5664042	-?-+-?	23816	6	0	579480	250	0	256	0.7395329932546872
Susceptibility	ENSG00000131381	RBSN	3	15070073	Susceptibility.M3.MAF_0.1.perc	reference	0	0.4624	-0.023881200000000002	0.1185224	0.8403	0	+?----	25605	78	0	589548	1849	2	1931	0.5044248979433028
Susceptibility	ENSG00000109472	CPE	4	165361194	Susceptibility.M3.MAF_0.1.perc	reference	0	0.9168	0.0399062	0.1980662	0.8403	0	+?++--	22735	29	0	562594	655	0	684	0.6142360934117448
Susceptibility	ENSG00000002822	MAD1L1	7	1815793	Susceptibility.M3.MAF_0.1.perc	reference	0	0.6696	-0.017794	0.0883263	0.8403	0	-?-+--	27268	147	0	591872	3303	0	3450	0.8160500091459701
Severe	ENSG00000180116	C12orf40	12	39626167	Severe.M3.MAF_1.perc	reference	38.7	0.1632	-0.0991486	0.4918784	0.8403	0.4415608	?-+---	4746	11	0	570275	812	0	823	0.9060182809904354
Hospitalized	ENSG00000116688	MFN2	1	11980181	Hospitalized.M3.MAF_1.perc	reference	0	0.4511	0.0432898	0.214882	0.8403	0	?---++	11034	36	0	580727	1763	2	1803	0.700155710412796
Hospitalized	ENSG00000136960	ENPP2	8	119557086	Hospitalized.M3.MAF_1.perc	reference	19.9	0.2833	0.0463015	0.2297362	0.8403	0.0747151	++---+	11961	131	0	575940	9451	23	9628	0.29848746714151286
Hospitalized	ENSG00000172782	FADS6	17	74877302	Hospitalized.M3.MAF_1.perc	reference	0	0.7794	-0.0454787	0.2257477	0.8403	0	?+----	11830	53	3	582682	246	11	327	0.8343771915504721
Susceptibility	ENSG00000188859	FAM78B	1	166057426	Susceptibility.M3.MAF_1.perc	reference	33.3	0.2126	-0.1270214	0.6303821	0.8403	0.5664042	-?-+-?	23816	6	0	579480	250	0	256	0.7395329932546872
Susceptibility	ENSG00000183780	SLC35F3	1	233904676	Susceptibility.M3.MAF_1.perc	reference	0.6	0.4025	0.0442763	0.2196692	0.8403	0.0036641	+?+-++	24363	30	0	571337	543	0	573	0.9230912126478314
Susceptibility	ENSG00000135439	AGAP2	12	57723761	Susceptibility.M3.MAF_1.perc	reference	0	0.9794	-0.0118757	0.058939	0.8403	0	-?--+-	27079	319	0	591673	7813	25	8182	0.09097216138704432
Severe	ENSG00000169213	RAB3B	1	51907956	Severe.M4.MAF_0.1.perc	reference	0	0.995	-0.062774	0.3115247	0.8403	0	?-++?-	4155	17	0	563632	1609	0	1626	0.9230481513054818
Severe	ENSG00000204657	OR2H2	6	29585121	Severe.M4.MAF_0.1.perc	reference	0	0.9835	0.146557	0.7271138	0.8403	0	?+?-??	1957	4	0	3655	8	0	12	0.9624650827435723
Hospitalized	ENSG00000177034	MTX3	5	79976716	Hospitalized.M4.MAF_0.1.perc	reference	40.7	0.1499	-0.0829663	0.411642	0.8403	0.3297109	?--+--	11692	40	0	582596	2350	0	2390	0.3744791873665835
Hospitalized	ENSG00000221926	TRIM16	17	15627960	Hospitalized.M4.MAF_0.1.perc	reference	38.1	0.1671	0.0638591	0.3168327	0.8403	0.1809518	?--+++	10354	52	0	581661	3992	8	4060	0.6888707956257751
Susceptibility	ENSG00000180398	MCFD2	2	46901870	Susceptibility.M4.MAF_0.1.perc	reference	0	0.4849	-0.0286938	0.1424104	0.8403	0	-?-++-	24759	52	0	579143	1340	0	1392	0.9002364006690871
Susceptibility	ENSG00000152990	ADGRA3	4	22345071	Susceptibility.M4.MAF_0.1.perc	reference	7.4	0.3643	-0.0158121	0.0784522	0.8403	0.0044602	+?+---	26972	373	0	589395	8580	2	8957	0.3195640783649764
Severe	ENSG00000179600	GPHB5	14	63312835	Severe.M4.MAF_1.perc	reference	0	0.7072	-0.1226481	0.6085759	0.8403	0	?-+-?-	4024	4	0	563589	386	0	390	0.6724014335113304
Severe	ENSG00000125450	NUP85	17	75205659	Severe.M4.MAF_1.perc	reference	0	0.8391	-0.0256817	0.1274459	0.8403	0	--+---	4883	104	0	570490	13708	37	13886	0.21189406895159746
Hospitalized	ENSG00000101871	MID1	23	10445310	Hospitalized.M4.MAF_1.perc	reference	0	0.7227	0.0473827	0.2351025	0.8403	0	?+--++	9632	12	13	521995	407	193	831	0.9742777730624528
Susceptibility	ENSG00000185823	NPAP1	15	24675775	Susceptibility.M4.MAF_1.perc	reference	0	0.7008	0.0060896	0.0302207	0.8403	0	-?+++-	25981	1286	4	578746	30762	92	32240	0.44664741280619974
Susceptibility	ENSG00000102921	N4BP1	16	48538726	Susceptibility.M4.MAF_1.perc	reference	0	0.428	0.0114866	0.0570112	0.8403	0	-?+-+-	25668	343	0	576960	8214	16	8589	0.9086133378658331
Severe	ENSG00000122694	GLIPR2	9	36136536	Severe.M1.MAF_0.1.perc	reference	0	0.994	-0.1839008	0.9134821	0.8404	0	?-???-	1646	1	0	509093	308	1	311	0.8381521394743799
Severe	ENSG00000095370	SH2D3C	9	127738317	Severe.M1.MAF_0.1.perc	reference	0	0.728	-0.1471899	0.730726	0.8404	0	?-+?--	2635	2	0	565853	248	0	250	0.6148259215519684
Severe	ENSG00000124104	SNX21	20	45833799	Severe.M1.MAF_0.1.perc	reference	0	0.9045	0.1306635	0.6490014	0.8404	0	?-+-?-	3676	2	0	564413	440	0	442	0.05833529400464139
Hospitalized	ENSG00000092345	DAZL	3	16586792	Hospitalized.M1.MAF_0.1.perc	reference	0	0.8257	0.2885421	1.4331438	0.8404	0	?-+--?	6700	2	0	545064	25	0	27	0.8932327477843448
Susceptibility	ENSG00000168621	GDNF	5	37812677	Susceptibility.M1.MAF_0.1.perc	reference	0	0.9211	-0.1191697	0.5917063	0.8404	0	+?-?-?	20496	3	0	541177	53	0	56	0.8173792537005906
Severe	ENSG00000186510	CLCNKA	1	16018875	Severe.M1.MAF_1.perc	reference	0	0.738	-0.0426639	0.2118351	0.8404	0	?-+---	4749	20	0	570292	1746	0	1766	0.9475732989955155
Hospitalized	ENSG00000092345	DAZL	3	16586792	Hospitalized.M1.MAF_1.perc	reference	0	0.8257	0.2885421	1.4331438	0.8404	0	?-+--?	6700	2	0	545064	25	0	27	0.8932327477843448
Hospitalized	ENSG00000140015	KCNH5	14	62699464	Hospitalized.M1.MAF_1.perc	reference	0	0.4002	-0.0975208	0.4843304	0.8404	0	?--?++	9579	6	0	566897	262	0	268	0.5957514537260956
Hospitalized	ENSG00000172123	SLFN12	17	35410922	Hospitalized.M1.MAF_1.perc	reference	0	0.4322	0.0492915	0.244752	0.8404	0	?++-?-	9998	20	0	578351	1471	2	1495	0.9894548691515949
Hospitalized	ENSG00000183397	C19orf71	19	3539154	Hospitalized.M1.MAF_1.perc	reference	0	0.6286	-0.0192004	0.0953545	0.8404	0	?---++	10596	138	1	582239	9852	42	10076	0.8617914489689237
Hospitalized	ENSG00000160294	MCM3AP	21	46235133	Hospitalized.M1.MAF_1.perc	reference	8	0.361	0.0733033	0.363961	0.8404	0.0716983	?-+-+-	9875	17	0	580986	742	0	759	0.3251422677206196
Susceptibility	ENSG00000142675	CNKSR1	1	26177484	Susceptibility.M1.MAF_1.perc	reference	18.5	0.2934	0.0438957	0.2179139	0.8404	0.0606535	--+++-	26236	71	0	595419	1264	0	1335	0.8033111851622134
Susceptibility	ENSG00000168621	GDNF	5	37812677	Susceptibility.M1.MAF_1.perc	reference	0	0.9211	-0.1191697	0.5917063	0.8404	0	+?-?-?	20496	3	0	541177	53	0	56	0.8173792537005906
Susceptibility	ENSG00000254858	MPV17L2	19	18193218	Susceptibility.M1.MAF_1.perc	reference	0	0.9541	0.0821896	0.4080034	0.8404	0	+?-+--	24828	11	0	575473	126	0	137	0.9071900473037637
Susceptibility	ENSG00000160439	RDH13	19	55039108	Susceptibility.M1.MAF_1.perc	reference	30.8	0.2159	0.0869546	0.4317608	0.8404	0.2953215	-?---+	24860	21	0	574976	379	0	400	0.9463744095516509
Severe	ENSG00000144959	NCEH1	3	172630249	Severe.M3.MAF_0.1.perc	reference	0	0.7329	-0.0901891	0.4479915	0.8404	0	?-+??-	3166	4	0	561740	935	1	941	0.6449838520432909
Severe	ENSG00000256453	DND1	5	140670794	Severe.M3.MAF_0.1.perc	reference	0	0.994	0.199623	0.9915587	0.8404	0	?+--?-	3580	2	0	553519	178	0	180	0.5913752172978731
Hospitalized	ENSG00000130348	QRSL1	6	106629578	Hospitalized.M3.MAF_0.1.perc	reference	68.5	0.01284	-0.1238631	0.6149695	0.8404	1.1480837	?---+-	11480	27	0	582344	1761	0	1788	0.9668050443461058
Hospitalized	ENSG00000149150	SLC43A1	11	57484534	Hospitalized.M3.MAF_0.1.perc	reference	0	0.73	-0.0414377	0.2057034	0.8404	0	?-+--+	11134	33	0	578441	2009	2	2046	0.768041562682408
Hospitalized	ENSG00000136108	CKAP2	13	52455429	Hospitalized.M3.MAF_0.1.perc	reference	0	0.8907	-0.0575111	0.2856216	0.8404	0	?+-+--	9714	20	0	580702	1031	0	1051	0.6632755044476897
Susceptibility	ENSG00000109205	ODAM	4	70196496	Susceptibility.M3.MAF_0.1.perc	reference	22.4	0.2721	-0.1135997	0.5642206	0.8404	0.401647	+?-++-	25368	6	0	586735	216	0	222	0.9702146765191177
Susceptibility	ENSG00000105939	ZC3HAV1	7	139043515	Susceptibility.M3.MAF_0.1.perc	reference	0	0.9932	0.039997	0.1986517	0.8404	0	+?++-+	23909	33	0	577274	709	0	742	0.3908037477692111
Severe	ENSG00000256453	DND1	5	140670794	Severe.M3.MAF_1.perc	reference	0	0.994	0.199623	0.9915587	0.8404	0	?+--?-	3580	2	0	553519	178	0	180	0.5913752172978731
Severe	ENSG00000123329	ARHGAP9	12	57472264	Severe.M3.MAF_1.perc	reference	38.2	0.1665	-0.0684377	0.3398386	0.8404	0.2162482	?--+-+	4476	36	0	569685	7201	14	7265	0.8060529243051366
Hospitalized	ENSG00000147883	CDKN2B	9	22002903	Hospitalized.M3.MAF_1.perc	reference	0	0.564	-0.0382648	0.1900579	0.8404	0	?+--?-	9981	29	1	563671	2525	5	2566	0.9175897481185272
Susceptibility	ENSG00000168826	ZBTB49	4	4290251	Susceptibility.M3.MAF_1.perc	reference	0	0.7628	-0.0179421	0.089101	0.8404	0	-?-++-	26138	136	1	579190	3360	5	3508	0.5804013251478647
Susceptibility	ENSG00000137434	C6orf52	6	10671418	Susceptibility.M3.MAF_1.perc	reference	20.6	0.2861	0.1100328	0.5464946	0.8404	0.3372006	+?--?-	26162	13	0	585491	303	0	316	0.8555891406829086
Severe	ENSG00000176083	ZNF683	1	26361634	Severe.M4.MAF_0.1.perc	reference	32.3	0.2063	-0.0885797	0.4397309	0.8404	0.3005728	?--+++	4430	18	0	566150	2921	1	2941	0.8006534505351285
Severe	ENSG00000083099	LYRM2	6	89568144	Severe.M4.MAF_0.1.perc	reference	0	0.7371	0.0794257	0.3944437	0.8404	0	?+-??-	3647	7	0	561208	1332	0	1339	0.4205280299201738
Severe	ENSG00000258366	RTEL1	20	63657810	Severe.M4.MAF_0.1.perc	reference	0	0.7011	-0.0421466	0.20924	0.8404	0	-+++--	3768	52	0	178447	3239	2	3295	0.8505700055033822
Hospitalized	ENSG00000163541	SUCLG1	2	84423528	Hospitalized.M4.MAF_0.1.perc	reference	0	0.9634	-0.032807	0.1628672	0.8404	0	--++--	12137	54	0	588038	2947	3	3007	0.6806272196044617
Hospitalized	ENSG00000146247	PHIP	6	78934419	Hospitalized.M4.MAF_0.1.perc	reference	0	0.763	0.0269685	0.133928	0.8404	0	?++-+-	11367	87	0	581225	4607	3	4700	0.03669542863645015
Hospitalized	ENSG00000148735	PLEKHS1	10	113751262	Hospitalized.M4.MAF_0.1.perc	reference	0	0.6073	-0.0394923	0.1961207	0.8404	0	?+----	11690	37	0	580557	1982	0	2019	0.9988039616706973
Hospitalized	ENSG00000215041	NEURL4	17	7315628	Hospitalized.M4.MAF_0.1.perc	reference	0	0.5123	0.0186741	0.0927558	0.8404	0	?-+--+	11671	180	0	581696	9874	4	10062	0.9970003209144087
Hospitalized	ENSG00000168661	ZNF30	19	34926903	Hospitalized.M4.MAF_0.1.perc	reference	0	0.9265	0.0308425	0.1531946	0.8404	0	-+-+--	11638	64	0	586227	3609	2	3677	0.7168763509441516
Susceptibility	ENSG00000153820	SPHKAP	2	227979955	Susceptibility.M4.MAF_0.1.perc	reference	0	0.8028	0.0110165	0.0546986	0.8404	0	+?+++-	27186	397	2	589412	8785	5	9196	0.9881077047712664
Hospitalized	ENSG00000266028	SRGAP2	1	206203345	Hospitalized.M4.MAF_1.perc	reference	0	0.6349	0.0587162	0.2915324	0.8404	0	-+---?	9704	45	0	444261	124	0	169	0.8459203199461187
Hospitalized	ENSG00000124006	OBSL1	2	219550728	Hospitalized.M4.MAF_1.perc	reference	0	0.8908	0.0100635	0.0499575	0.8404	0	-++---	12184	663	2	588228	34809	50	35576	0.058559109213156865
Hospitalized	ENSG00000144857	BOC	3	113211003	Hospitalized.M4.MAF_1.perc	reference	22.3	0.2665	0.025548	0.1268993	0.8404	0.0228179	+-+---	12184	314	0	588228	17295	18	17645	0.13720979429988983
Hospitalized	ENSG00000204525	HLA-C	6	31268749	Hospitalized.M4.MAF_1.perc	reference	0	0.8376	-0.0181039	0.089915	0.8404	0	?-++++	9684	170	6	579746	9337	53	9625	0.4705816626419104
Hospitalized	ENSG00000261667	LY6L	8	143080457	Hospitalized.M4.MAF_1.perc	reference	0	0.9858	0.0643104	0.3192747	0.8404	0	?+++--	8959	19	0	457425	352	1	373	0.24367851916852176
Susceptibility	ENSG00000134318	ROCK2	2	11179759	Susceptibility.M4.MAF_1.perc	reference	6.2	0.377	-0.0168646	0.083724	0.8404	0.0059237	--++--	27255	471	0	594271	10584	7	11069	0.4407863038642618
Severe	ENSG00000087274	ADD1	4	2843857	Severe.M1.MAF_0.1.perc	reference	0	0.9998	-0.2003744	0.9959453	0.8405	0	?--+?-	1963	1	0	551715	171	0	172	0.833709957515538
Severe	ENSG00000010704	HFE	6	26087281	Severe.M1.MAF_0.1.perc	reference	0	0.9539	-0.1449839	0.7206215	0.8405	0	?+-?--	3881	2	0	563922	293	0	295	0.8490962643500025
Severe	ENSG00000205108	FAM205A	9	34723053	Severe.M1.MAF_0.1.perc	reference	0	0.768	-0.1000889	0.497277	0.8405	0	?-++--	3505	6	0	564132	670	1	678	0.9470800221182056
Severe	ENSG00000253710	ALG11	13	52012391	Severe.M1.MAF_0.1.perc	reference	0	0.9781	-0.1833545	0.9112403	0.8405	0	?--??-	3475	1	0	561680	279	0	280	0.7597357297689495
Hospitalized	ENSG00000205867	KRTAP5-2	11	1597177	Hospitalized.M1.MAF_0.1.perc	reference	64.7	0.09223	0.2827046	1.4048152	0.8405	2.5771099	?-+???	7732	1	0	551478	50	0	51	0.8903031215822588
Hospitalized	ENSG00000133119	RFC3	13	33818069	Hospitalized.M1.MAF_0.1.perc	reference	49.6	0.09365	0.1523524	0.7568058	0.8405	1.1707325	?----+	7519	8	0	566740	1009	0	1017	0.7029305297045969
Susceptibility	ENSG00000183668	PSG9	19	43211791	Susceptibility.M1.MAF_0.1.perc	reference	27.3	0.2398	-0.0834962	0.4149039	0.8405	0.2458483	-?--+-	25509	16	1	588957	479	17	531	0.7934599564766511
Severe	ENSG00000010704	HFE	6	26087281	Severe.M1.MAF_1.perc	reference	0	0.9539	-0.1449839	0.7206215	0.8405	0	?+-?--	3881	2	0	563922	293	0	295	0.8490962643500025
Severe	ENSG00000253710	ALG11	13	52012391	Severe.M1.MAF_1.perc	reference	0	0.9781	-0.1833545	0.9112403	0.8405	0	?--??-	3475	1	0	561680	279	0	280	0.7597357297689495
Severe	ENSG00000126217	MCF2L	13	112894378	Severe.M1.MAF_1.perc	reference	0	0.6661	-0.1111092	0.5521456	0.8405	0	-+-+?-	4062	6	0	566055	651	0	657	0.6734867865536206
Severe	ENSG00000124256	ZBP1	20	57603846	Severe.M1.MAF_1.perc	reference	0	0.5927	-0.0934019	0.4642434	0.8405	0	--+-+-	4703	5	0	568662	889	0	894	0.8135029730234242
Hospitalized	ENSG00000115365	LANCL1	2	210431249	Hospitalized.M1.MAF_1.perc	reference	0	0.99	-0.0941432	0.467754	0.8405	0	?----+	9881	9	0	567977	173	0	182	0.7052978374445054
Susceptibility	ENSG00000180611	MB21D2	3	192796815	Susceptibility.M1.MAF_1.perc	reference	0	0.9362	0.026221	0.1303095	0.8405	0	-?+-++	22333	72	0	561731	1514	0	1586	0.6322611308869885
Severe	ENSG00000187140	FOXD3	1	63322567	Severe.M3.MAF_0.1.perc	reference	0	0.6466	0.251265	1.2487405	0.8405	0	?-+?--	1911	0	0	552278	84	0	84	0.6675838443940179
Severe	ENSG00000128040	SPINK2	4	56809860	Severe.M3.MAF_0.1.perc	reference	0	0.9746	-0.1900204	0.9440168	0.8405	0	?--??-	2298	0	0	561326	213	0	213	0.8859556187027015
Severe	ENSG00000164284	GRPEL2	5	149345430	Severe.M3.MAF_0.1.perc	reference	0	0.999	0.0960671	0.4774186	0.8405	0	?+-+?-	3755	5	0	564691	779	0	784	0.6839067590457798
Susceptibility	ENSG00000163607	GTPBP8	3	112990984	Susceptibility.M3.MAF_0.1.perc	reference	0	0.6077	-0.0256778	0.1276106	0.8405	0	-?-+-+	26801	69	0	588711	1532	1	1603	0.6551233842209845
Susceptibility	ENSG00000102743	SLC25A15	13	40789412	Susceptibility.M3.MAF_0.1.perc	reference	0	0.7795	0.0315721	0.1568588	0.8405	0	-?+-+-	25698	45	0	576535	1028	0	1073	0.8720657571967708
Susceptibility	ENSG00000125447	GGA3	17	75236599	Susceptibility.M3.MAF_0.1.perc	reference	0	0.5681	0.0305901	0.1519892	0.8405	0	-?-+--	25930	55	0	589187	1124	1	1181	0.8876085662354425
Susceptibility	ENSG00000203880	PCMTD2	20	64255695	Susceptibility.M3.MAF_0.1.perc	reference	0	0.491	0.0386158	0.1918994	0.8405	0	-?+-?-	23910	31	0	573473	700	0	731	0.7732251281235032
Susceptibility	ENSG00000100246	DNAL4	22	38778508	Susceptibility.M3.MAF_0.1.perc	reference	61.7	0.07357	0.1428176	0.7096904	0.8405	0.9312809	+?--??	21269	12	0	550798	306	0	318	0.8804227192592331
Severe	ENSG00000198746	GPATCH3	1	26890488	Severe.M3.MAF_1.perc	reference	0	0.5889	0.0482103	0.2396244	0.8405	0	?-+-++	4675	29	0	570238	4046	1	4077	0.7963468893263036
Severe	ENSG00000164284	GRPEL2	5	149345430	Severe.M3.MAF_1.perc	reference	0	0.999	0.0960671	0.4774186	0.8405	0	?+-+?-	3755	5	0	564691	779	0	784	0.6839067590457798
Hospitalized	ENSG00000130528	HRC	19	49151198	Hospitalized.M3.MAF_1.perc	reference	2.8	0.3907	0.0479961	0.238468	0.8405	0.0093963	?+-++-	11947	39	0	582669	751	1	792	0.7043067672976719
Severe	ENSG00000183733	FIGLA	2	70777310	Severe.M4.MAF_0.1.perc	reference	0	0.6605	-0.078866	0.3918135	0.8405	0	?-+---	4393	7	0	566114	1336	1	1345	0.599164711116588
Severe	ENSG00000171757	LRRC34	3	169793003	Severe.M4.MAF_0.1.perc	reference	16.1	0.31	-0.0741567	0.3684403	0.8405	0.164914	-----+	4802	24	0	570246	4004	2	4032	0.4526669067561071
Severe	ENSG00000007038	PRSS21	16	2817180	Severe.M4.MAF_0.1.perc	reference	0	0.7073	-0.0605337	0.3006938	0.8405	0	?+-?-+	4251	18	0	565951	1910	1	1930	0.8502866339064005
Susceptibility	ENSG00000183597	TANGO2	22	20017014	Susceptibility.M4.MAF_0.1.perc	reference	25.1	0.2542	0.0407685	0.2026167	0.8405	0.0561741	+?-++-	26263	95	0	588807	2281	2	2380	0.49170559104386113
Hospitalized	ENSG00000167550	RHEBL1	12	49064676	Hospitalized.M4.MAF_1.perc	reference	0	0.7655	-0.0434453	0.2159295	0.8405	0	?--++-	11417	28	0	580036	1500	2	1532	0.4245013929528212
Hospitalized	ENSG00000072315	TRPC5	23	111768011	Hospitalized.M4.MAF_1.perc	reference	0	0.7609	0.0533837	0.2652051	0.8405	0	?+----	9630	8	4	521980	399	172	759	0.615658582691945
Susceptibility	ENSG00000185946	RNPC3	1	103525691	Susceptibility.M4.MAF_1.perc	reference	0	0.7188	-0.0119202	0.0592244	0.8405	0	-?---+	27268	325	0	591872	7943	3	8274	0.8238605519342527
Susceptibility	ENSG00000203837	PNLIPRP3	10	116427847	Susceptibility.M4.MAF_1.perc	reference	32.7	0.2032	0.026601	0.1322147	0.8405	0.0275707	+?-+--	26424	254	0	587505	5569	9	5841	0.27067388325851993
Susceptibility	ENSG00000154263	ABCA10	17	69147214	Susceptibility.M4.MAF_1.perc	reference	0	0.5438	-0.0089276	0.0443469	0.8405	0	-?-+++	27340	620	1	591878	13267	14	13917	0.7822536316159184
Severe	ENSG00000176407	KCMF1	2	84971093	Severe.M1.MAF_0.1.perc	reference	0	0.9964	-0.9598124	4.7708851	0.8406	0	?-???-	1617	0	0	539291	12	0	12	0.634375830439551
Severe	ENSG00000151883	PARP8	5	50665899	Severe.M1.MAF_0.1.perc	reference	0	0.9735	0.2275827	1.1312548	0.8406	0	?+-+?-	2127	1	0	562095	115	0	116	0.9108881001275464
Severe	ENSG00000148688	RPP30	10	90871952	Severe.M1.MAF_0.1.perc	reference	0	0.6231	0.1450221	0.7209248	0.8406	0	?--++-	2272	4	0	562782	214	0	218	0.6383580137521073
Severe	ENSG00000186190	BPIFB3	20	33055424	Severe.M1.MAF_0.1.perc	reference	0	0.9247	-0.1370412	0.6812689	0.8406	0	?-+---	3996	2	0	565647	276	0	278	0.9697601044357257
Hospitalized	ENSG00000102245	CD40LG	23	136648158	Hospitalized.M1.MAF_0.1.perc	reference	0	1	-1.016437	5.0547594	0.8406	0	?-????	4389	0	0	392255	3	3	9	0.7251342703092072
Susceptibility	ENSG00000162598	C1orf87	1	59987269	Susceptibility.M1.MAF_0.1.perc	reference	0	0.9366	0.0377721	0.1878194	0.8406	0	-?++--	25521	30	0	590935	698	0	728	0.8452008372179627
Susceptibility	ENSG00000122224	LY9	1	160796074	Susceptibility.M1.MAF_0.1.perc	reference	0	0.5577	0.0350494	0.1743158	0.8406	0	-?+---	26226	40	0	588656	873	0	913	0.11343207617550108
Susceptibility	ENSG00000213809	KLRK1	12	10372353	Susceptibility.M1.MAF_0.1.perc	reference	25.7	0.2503	0.0773569	0.3847108	0.8406	0.1942368	+?----	25033	14	0	588168	322	0	336	0.9048862803615163
Susceptibility	ENSG00000118160	SLC8A2	19	47428017	Susceptibility.M1.MAF_0.1.perc	reference	0	0.4329	0.1126494	0.5599855	0.8406	0	+?--+-	20987	4	0	543954	80	0	84	0.31495243821723345
Severe	ENSG00000176407	KCMF1	2	84971093	Severe.M1.MAF_1.perc	reference	0	0.9964	-0.9598124	4.7708851	0.8406	0	?-???-	1617	0	0	539291	12	0	12	0.634375830439551
Severe	ENSG00000151883	PARP8	5	50665899	Severe.M1.MAF_1.perc	reference	0	0.9735	0.2275827	1.1312548	0.8406	0	?+-+?-	2127	1	0	562095	115	0	116	0.9108881001275464
Hospitalized	ENSG00000047662	FAM184B	4	17629306	Hospitalized.M1.MAF_1.perc	reference	0	0.92	0.0619483	0.3080288	0.8406	0	?+++--	10972	17	0	581863	842	0	859	0.6023158694458084
Hospitalized	ENSG00000166825	ANPEP	15	89784895	Hospitalized.M1.MAF_1.perc	reference	0	0.9014	-0.0670718	0.3334508	0.8406	0	?+++--	10604	15	0	581709	738	0	753	0.7120927205337907
Hospitalized	ENSG00000102245	CD40LG	23	136648158	Hospitalized.M1.MAF_1.perc	reference	0	1	-1.016437	5.0547594	0.8406	0	?-????	4389	0	0	392255	3	3	9	0.7251342703092072
Susceptibility	ENSG00000118160	SLC8A2	19	47428017	Susceptibility.M1.MAF_1.perc	reference	0	0.4329	0.1126494	0.5599855	0.8406	0	+?--+-	20987	4	0	543954	80	0	84	0.31495243821723345
Severe	ENSG00000138813	C4orf17	4	99511012	Severe.M3.MAF_0.1.perc	reference	0	0.8239	-0.1297285	0.6450033	0.8406	0	?-+?--	2684	2	0	566987	329	0	331	0.855941209243717
Severe	ENSG00000120659	TNFSF11	13	42562736	Severe.M3.MAF_0.1.perc	reference	46.9	0.1521	0.3226668	1.6045468	0.8406	3.8322625	?--??+	2035	1	0	560666	470	0	471	0.8224383030360933
Severe	ENSG00000120094	HOXB1	17	48528526	Severe.M3.MAF_0.1.perc	reference	0	0.9998	-0.044111	0.2193899	0.8406	0	?--+?-	3514	3	0	556183	403	0	406	0.8939862826947377
Hospitalized	ENSG00000163877	SNIP1	1	37534449	Hospitalized.M3.MAF_0.1.perc	reference	0	0.6999	-0.0843294	0.4192501	0.8406	0	?+-+--	9713	8	0	565956	342	0	350	0.8281158017666603
Hospitalized	ENSG00000137845	ADAM10	15	58588809	Hospitalized.M3.MAF_0.1.perc	reference	0.2	0.3905	0.0821339	0.4083434	0.8406	0.00658	?+--?+	8269	10	0	533947	542	0	552	0.3956592386686154
Hospitalized	ENSG00000100121	GGTLC2	22	22644475	Hospitalized.M3.MAF_0.1.perc	reference	0	0.442	0.0594503	0.2955665	0.8406	0	?-+--+	9500	13	0	578696	930	2	947	0.7463962160347443
Hospitalized	ENSG00000167074	TEF	22	41367333	Hospitalized.M3.MAF_0.1.perc	reference	0	0.9829	-0.0962809	0.4786715	0.8406	0	?---?-	6182	5	0	520134	417	0	422	0.8254789290288749
Susceptibility	ENSG00000177558	FAM187B	19	35224800	Susceptibility.M3.MAF_0.1.perc	reference	0	0.9557	-0.0347258	0.1726836	0.8406	0	-?-+--	25341	37	0	577262	909	0	946	0.8337500361580784
Hospitalized	ENSG00000137845	ADAM10	15	58588809	Hospitalized.M3.MAF_1.perc	reference	0.2	0.3905	0.0821339	0.4083434	0.8406	0.00658	?+--?+	8269	10	0	533947	542	0	552	0.3956592386686154
Hospitalized	ENSG00000167074	TEF	22	41367333	Hospitalized.M3.MAF_1.perc	reference	0	0.9829	-0.0962809	0.4786715	0.8406	0	?---?-	6182	5	0	520134	417	0	422	0.8254789290288749
Susceptibility	ENSG00000164825	DEFB1	8	6870592	Susceptibility.M3.MAF_1.perc	reference	30.4	0.2188	-0.0388346	0.1930586	0.8406	0.0522633	-?-++-	26415	76	0	577502	1391	4	1475	0.7922025112931718
Susceptibility	ENSG00000185009	AP3M1	10	74120255	Susceptibility.M3.MAF_1.perc	reference	0	0.8591	-0.0342416	0.1702488	0.8406	0	-?+---	23836	35	0	585229	876	0	911	0.7279265490623343
Susceptibility	ENSG00000140006	WDR89	14	63597039	Susceptibility.M3.MAF_1.perc	reference	0	0.842	-0.0239248	0.1189693	0.8406	0	-?+-+-	25609	90	0	578238	1653	0	1743	0.9409230772405363
Susceptibility	ENSG00000125409	TEKT3	17	15303811	Susceptibility.M3.MAF_1.perc	reference	0	0.4615	-0.0184387	0.0916989	0.8406	0	-?+-++	26482	140	0	580448	2946	6	3098	0.8965862243867161
Severe	ENSG00000144191	CNGA3	2	98346188	Severe.M4.MAF_0.1.perc	reference	0	0.6808	-0.0175363	0.0871807	0.8406	0	+--+--	4662	54	0	568600	7360	4	7422	0.8409213017785461
Severe	ENSG00000151615	POU4F2	4	146638893	Severe.M4.MAF_0.1.perc	reference	0	0.8373	-0.0304338	0.1513008	0.8406	0	----+-	4494	16	0	567114	2763	1	2781	0.5421278432666266
Severe	ENSG00000161981	SNRNP25	16	53828	Severe.M4.MAF_0.1.perc	reference	5.4	0.3819	-0.0998203	0.4962958	0.8406	0.1336596	-+---+	4396	11	0	566254	1068	0	1079	0.663215945170199
Severe	ENSG00000072864	NDE1	16	15643267	Severe.M4.MAF_0.1.perc	reference	24.7	0.2566	0.0897599	0.4463965	0.8406	0.2753059	----?+	4422	21	0	565456	3234	2	3259	0.9553124025779622
Severe	ENSG00000187193	MT1X	16	56682470	Severe.M4.MAF_0.1.perc	reference	0	0.9239	-0.1477071	0.7344159	0.8406	0	?+-?--	3952	3	0	563029	294	1	299	0.6684908135908674
Severe	ENSG00000005882	PDK2	17	50094737	Severe.M4.MAF_0.1.perc	reference	15.4	0.3166	-0.1074782	0.5343075	0.8406	0.3123267	+-+-?-	4599	12	0	568430	2001	1	2015	0.7536604449613158
Hospitalized	ENSG00000196620	UGT2B15	4	68646597	Hospitalized.M4.MAF_0.1.perc	reference	0	0.5558	-0.028511	0.1417757	0.8406	0	?-++-+	11828	63	0	583022	4450	20	4553	0.5499795529761923
Hospitalized	ENSG00000168090	COPS6	7	100088969	Hospitalized.M4.MAF_0.1.perc	reference	0	0.9203	-0.0577053	0.2868714	0.8406	0	?+----	10466	18	0	578374	1051	0	1069	0.6155197846542929
Hospitalized	ENSG00000159267	HLCS	21	36748626	Hospitalized.M4.MAF_0.1.perc	reference	0	0.7149	-0.0259727	0.1291268	0.8406	0	?-+-+-	11571	93	0	569629	5133	4	5234	0.8522802787295032
Hospitalized	ENSG00000175809	CBLL2	23	22272913	Hospitalized.M4.MAF_0.1.perc	reference	0	0.9506	0.0614604	0.3055998	0.8406	0	?+---+	8983	8	2	521035	257	168	605	0.8259963828863153
Susceptibility	ENSG00000165097	KDM1B	6	18155329	Susceptibility.M4.MAF_0.1.perc	reference	0	0.7926	-0.0198385	0.0986303	0.8406	0	-?+-++	27340	124	0	591878	2748	2	2876	0.691300002909212
Severe	ENSG00000164935	DCSTAMP	8	104339087	Severe.M4.MAF_1.perc	reference	0	0.8664	-0.0403717	0.2007823	0.8406	0	--++-+	4698	29	0	569812	4501	5	4540	0.3239016606010445
Severe	ENSG00000167311	ART5	11	3638512	Severe.M4.MAF_1.perc	reference	0	0.7962	-0.0242826	0.1207051	0.8406	0	+-+-+-	4906	106	0	570620	16428	43	16620	0.8489132763147957
Severe	ENSG00000053747	LAMA3	18	23689453	Severe.M4.MAF_1.perc	reference	0	0.9668	-0.0151355	0.0752362	0.8406	0	--+-+-	4906	295	1	570620	38297	42	38678	0.6683521414511844
Severe	ENSG00000133138	TBC1D8B	23	106802673	Severe.M4.MAF_1.perc	reference	0	0.8311	0.0303191	0.1507125	0.8406	0	+++?--	4511	30	23	527909	2806	1360	5602	0.9303084450337227
Hospitalized	ENSG00000203784	LELP1	1	153203430	Hospitalized.M4.MAF_1.perc	reference	0	0.6437	0.0416377	0.2070466	0.8406	0	?-++?+	11343	37	0	569156	1842	4	1887	0.8139093961597567
Hospitalized	ENSG00000104695	PPP2CB	8	30774457	Hospitalized.M4.MAF_1.perc	reference	0	0.5007	0.0581146	0.2888655	0.8406	0	-+--+-	11192	24	1	573205	851	2	881	0.18048221974951778
Hospitalized	ENSG00000107796	ACTA2	10	88935074	Hospitalized.M4.MAF_1.perc	reference	0	0.9172	0.0787674	0.3916453	0.8406	0	?+-+--	10567	12	0	564632	506	0	518	0.8455957401381748
Susceptibility	ENSG00000125482	TTF1	9	132375548	Susceptibility.M4.MAF_1.perc	reference	0	0.6949	0.0118246	0.0588092	0.8406	0	+?-++-	27482	353	1	591889	7353	6	7720	0.6158976942948234
Susceptibility	ENSG00000180336	MEIOC	17	44656404	Susceptibility.M4.MAF_1.perc	reference	23.2	0.2667	-0.0200165	0.0995519	0.8406	0.0132274	+?-+--	27482	444	0	591889	10311	14	10783	0.3608448755138389
Hospitalized	ENSG00000112742	TTK	6	80003887	Hospitalized.M1.MAF_0.1.perc	reference	47.1	0.1088	0.1529951	0.7613981	0.8407	1.1473631	?----+	9182	11	0	578375	630	0	641	0.5744561920614578
Hospitalized	ENSG00000205884	DEFB136	8	11973937	Hospitalized.M1.MAF_0.1.perc	reference	0	0.8288	0.2292584	1.1409161	0.8407	0	?+-??-	5987	0	0	572657	61	0	61	0.3023177481434005
Hospitalized	ENSG00000165527	ARF6	14	49893082	Hospitalized.M1.MAF_0.1.perc	reference	0	0.9376	-0.9427425	4.6902502	0.8407	0	?-?+??	5582	1	0	502782	5	0	6	0.013625290091952394
Susceptibility	ENSG00000085491	SLC25A24	1	108134043	Susceptibility.M1.MAF_0.1.perc	reference	0	0.8623	-0.0368465	0.1833417	0.8407	0	-?---+	24846	31	0	590742	739	3	776	0.5759195424642848
Susceptibility	ENSG00000049167	ERCC8	5	60866454	Susceptibility.M1.MAF_0.1.perc	reference	0	0.554	0.0556892	0.277068	0.8407	0	-?+-?-	23771	16	0	582949	336	0	352	0.7927862878306637
Susceptibility	ENSG00000175806	MSRA	8	10054292	Susceptibility.M1.MAF_0.1.perc	reference	0	0.9671	-0.0575867	0.28657	0.8407	0	-?---+	25081	14	0	579438	311	0	325	0.6245088394904263
Susceptibility	ENSG00000174446	SNAPC5	15	66490135	Susceptibility.M1.MAF_0.1.perc	reference	0	0.6395	0.090715	0.4514308	0.8407	0	+?---?	22582	5	0	568858	107	0	112	0.9316767680717579
Susceptibility	ENSG00000187867	PALM3	19	14053363	Susceptibility.M1.MAF_0.1.perc	reference	0	0.7243	-0.0821092	0.4085483	0.8407	0	-?-+?-	22934	6	0	573878	153	0	159	0.7344792393412009
Severe	ENSG00000162076	FLYWCH2	16	2883213	Severe.M1.MAF_1.perc	reference	0	0.9585	-0.1117442	0.5558408	0.8407	0	?-?-?-	1686	0	0	539813	38	0	38	0.6654390966989883
Hospitalized	ENSG00000150337	FCGR1A	1	149782671	Hospitalized.M1.MAF_1.perc	reference	0	0.4307	-0.0224471	0.111654	0.8407	0	?-+-?+	9189	79	2	565148	7492	33	7641	0.9201958391828386
Hospitalized	ENSG00000188015	S100A3	1	153547329	Hospitalized.M1.MAF_1.perc	reference	0	0.4992	-0.0234412	0.1166102	0.8407	0	?+----	10359	87	1	581354	6750	21	6881	0.7722109189636034
Hospitalized	ENSG00000205884	DEFB136	8	11973937	Hospitalized.M1.MAF_1.perc	reference	0	0.8288	0.2292584	1.1409161	0.8407	0	?+-??-	5987	0	0	572657	61	0	61	0.3023177481434005
Hospitalized	ENSG00000165527	ARF6	14	49893082	Hospitalized.M1.MAF_1.perc	reference	0	0.9376	-0.9427425	4.6902502	0.8407	0	?-?+??	5582	1	0	502782	5	0	6	0.013625290091952394
Susceptibility	ENSG00000058673	ZC3H11A	1	203795623	Susceptibility.M1.MAF_1.perc	reference	0	0.9593	-0.0987401	0.4912101	0.8407	0	??---?	20911	4	0	547302	102	0	106	0.8745418272243084
Susceptibility	ENSG00000162949	CAPN13	2	30722771	Susceptibility.M1.MAF_1.perc	reference	47.5	0.1067	-0.0683354	0.3398903	0.8407	0.2501836	+?+-+-	26986	43	1	591300	842	1	889	0.2635063761672592
Susceptibility	ENSG00000187867	PALM3	19	14053363	Susceptibility.M1.MAF_1.perc	reference	0	0.7243	-0.0821092	0.4085483	0.8407	0	-?-+?-	22934	6	0	573878	153	0	159	0.7344792393412009
Severe	ENSG00000057757	PITHD1	1	23778418	Severe.M3.MAF_0.1.perc	reference	0.9	0.3645	-0.1541426	0.7668071	0.8407	0.0420156	?-+??-	1859	1	0	559875	311	2	316	0.6756586800947542
Hospitalized	ENSG00000204267	TAP2	6	32821833	Hospitalized.M3.MAF_0.1.perc	reference	0	0.9364	-0.1150153	0.5721193	0.8407	0	?--?+-	8979	6	0	578492	260	0	266	0.7756144824409343
Susceptibility	ENSG00000052749	RRP12	10	97356358	Susceptibility.M3.MAF_0.1.perc	reference	0	0.5114	-0.0151962	0.0755845	0.8407	0	+?----	26986	196	0	591301	4489	0	4685	0.3511508135423576
Severe	ENSG00000057757	PITHD1	1	23778418	Severe.M3.MAF_1.perc	reference	0.9	0.3645	-0.1541426	0.7668071	0.8407	0.0420156	?-+??-	1859	1	0	559875	311	2	316	0.6756586800947542
Hospitalized	ENSG00000197386	HTT	4	3041363	Hospitalized.M3.MAF_1.perc	reference	47.2	0.1083	-0.0489796	0.2437305	0.8407	0.1287465	?+--+-	12124	301	4	583311	10895	14	11232	0.7473492974946654
Hospitalized	ENSG00000185664	PMEL	12	55954105	Hospitalized.M3.MAF_1.perc	reference	12.8	0.3326	0.0435685	0.2167775	0.8407	0.0431718	?++-+-	11971	85	0	582846	3776	2	3865	0.6641532131651301
Severe	ENSG00000082497	SERTAD4	1	210232796	Severe.M4.MAF_0.1.perc	reference	0	0.9386	0.0195107	0.0970817	0.8407	0	?+----	4574	25	0	569860	2621	0	2646	0.7866141984301092
Severe	ENSG00000169704	GP9	3	129060779	Severe.M4.MAF_0.1.perc	reference	0	0.91	-0.0903629	0.4496478	0.8407	0	?-+-?-	3704	4	0	562229	959	0	963	0.656532841792684
Severe	ENSG00000148481	MINDY3	10	15778170	Severe.M4.MAF_0.1.perc	reference	0	0.6488	0.0584517	0.2907813	0.8407	0	+-+-?-	4477	19	0	565442	2108	1	2129	0.341981693533694
Hospitalized	ENSG00000053108	FSTL4	5	133196455	Hospitalized.M4.MAF_0.1.perc	reference	3.7	0.3929	-0.0305493	0.1519503	0.8407	0.0133523	-+-+--	12124	111	0	588135	6622	1	6735	0.1087142800939442
Hospitalized	ENSG00000105953	OGDH	7	44606572	Hospitalized.M4.MAF_0.1.perc	reference	0	0.8851	-0.0268518	0.1335768	0.8407	0	?-+-++	11103	85	0	579618	5042	2	5131	0.32637130351461774
Hospitalized	ENSG00000104826	LHB	19	49015980	Hospitalized.M4.MAF_0.1.perc	reference	40.6	0.1507	-0.1146607	0.5703839	0.8407	0.6019814	?--+--	8982	13	0	578837	1158	0	1171	0.6897189436428973
Severe	ENSG00000138744	NAAA	4	75913660	Severe.M4.MAF_1.perc	reference	0	0.7914	0.0354773	0.1765314	0.8407	0	-+--++	4851	42	0	568154	3844	2	3890	0.6291701522818588
Severe	ENSG00000187821	HELT	4	185018841	Severe.M4.MAF_1.perc	reference	0	0.5594	-0.0595263	0.2961731	0.8407	0	+-+---	4663	21	0	566537	1950	0	1971	0.9533630437779176
Severe	ENSG00000011083	SLC6A7	5	150190062	Severe.M4.MAF_1.perc	reference	0	0.7055	-0.0342164	0.1701855	0.8407	0	+-++--	4883	63	1	570490	8914	8	8995	0.300795200303861
Hospitalized	ENSG00000143614	GATAD2B	1	153789030	Hospitalized.M4.MAF_1.perc	reference	23.2	0.26	0.0453441	0.2256546	0.8407	0.0759133	++----	11466	168	0	586150	10647	39	10893	0.013658922634664634
Susceptibility	ENSG00000064225	ST3GAL6	3	98732236	Susceptibility.M4.MAF_1.perc	reference	0	0.6876	0.0176853	0.0879667	0.8407	0	-?++-+	27125	149	0	591849	3389	0	3538	0.32048854920425907
Severe	ENSG00000204909	SPINK9	5	148321203	Severe.M1.MAF_0.1.perc	reference	0	0.9938	-0.1694744	0.8436429	0.8408	0	?--?--	3558	1	0	564421	230	0	231	0.16362283518469323
Severe	ENSG00000126217	MCF2L	13	112894378	Severe.M1.MAF_0.1.perc	reference	0	0.6657	-0.1109134	0.5522298	0.8408	0	-+-+?-	4062	6	0	566054	649	0	655	0.6734867865536206
Severe	ENSG00000147164	SNX12	23	71056332	Severe.M1.MAF_0.1.perc	reference	0	1	-0.8956918	4.4599877	0.8408	0	?-????	1579	0	0	502299	3	12	27	0.31007496394202094
Hospitalized	ENSG00000164338	UTP15	5	73565443	Hospitalized.M1.MAF_0.1.perc	reference	0	0.9511	-0.6641346	3.3072442	0.8408	0	?-??-?	7381	1	0	532405	10	0	11	0.5859854152555345
Hospitalized	ENSG00000035403	VCL	10	73995193	Hospitalized.M1.MAF_0.1.perc	reference	51.1	0.08513	-0.1889863	0.9411353	0.8408	1.8229832	?-+---	8142	4	0	562770	234	0	238	0.7608152464761264
Hospitalized	ENSG00000197561	ELANE	19	851014	Hospitalized.M1.MAF_0.1.perc	reference	0	0.9914	-0.1813907	0.9027499	0.8408	0	?--+??	5781	2	0	555444	110	0	112	0.8089910830097699
Hospitalized	ENSG00000101220	C20orf27	20	3753508	Hospitalized.M1.MAF_0.1.perc	reference	0	0.9356	-0.2292801	1.1413097	0.8408	0	?-???-	6223	1	0	510614	45	0	46	0.4526696481203452
Susceptibility	ENSG00000257093	DENND11	7	141656728	Susceptibility.M1.MAF_0.1.perc	reference	18.6	0.2976	0.1878638	0.9349934	0.8408	1.0029051	-?-+-?	22102	5	0	559464	157	0	162	0.7713171331635417
Susceptibility	ENSG00000084207	GSTP1	11	67583742	Susceptibility.M1.MAF_0.1.perc	reference	0	0.5899	-0.084442	0.4202832	0.8408	0	+?---+	24818	8	0	585731	120	0	128	0.9179412536093381
Severe	ENSG00000186532	SMYD4	17	1779485	Severe.M1.MAF_1.perc	reference	48.8	0.09847	0.1514528	0.7538193	0.8408	1.2122591	?--+-+	4317	18	0	567618	1877	0	1895	0.3273874593933812
Severe	ENSG00000100097	LGALS1	22	37675636	Severe.M1.MAF_1.perc	reference	0	0.7041	0.186991	0.9308461	0.8408	0	?+-??-	3166	2	0	561740	102	0	104	0.5470189815090784
Severe	ENSG00000147164	SNX12	23	71056332	Severe.M1.MAF_1.perc	reference	0	1	-0.8956918	4.4599877	0.8408	0	?-????	1579	0	0	502299	3	12	27	0.31007496394202094
Hospitalized	ENSG00000134070	IRAK2	3	10164919	Hospitalized.M1.MAF_1.perc	reference	0	0.8174	-0.0470114	0.2341115	0.8408	0	?-+---	10515	22	1	581485	1369	1	1395	0.6914505471667233
Hospitalized	ENSG00000164338	UTP15	5	73565443	Hospitalized.M1.MAF_1.perc	reference	0	0.9511	-0.6641346	3.3072442	0.8408	0	?-??-?	7381	1	0	532405	10	0	11	0.5859854152555345
Hospitalized	ENSG00000035403	VCL	10	73995193	Hospitalized.M1.MAF_1.perc	reference	51.1	0.08513	-0.1889863	0.9411353	0.8408	1.8229832	?-+---	8142	4	0	562770	234	0	238	0.7608152464761264
Susceptibility	ENSG00000066583	ISOC1	5	129094749	Susceptibility.M1.MAF_1.perc	reference	0	0.705	-0.0709692	0.3534142	0.8408	0	-?+--?	22583	8	0	568864	200	0	208	0.7767678886436241
Severe	ENSG00000075407	ZNF37A	10	38094334	Severe.M3.MAF_0.1.perc	reference	0	0.643	-0.1031575	0.513683	0.8408	0	?+-+--	4605	8	0	569709	502	0	510	0.5961167628237114
Hospitalized	ENSG00000100890	PRORP	14	35121846	Hospitalized.M3.MAF_0.1.perc	reference	0	0.7059	-0.0552163	0.2749163	0.8408	0	?+--+-	11089	22	0	581685	988	0	1010	0.8126854853599923
Hospitalized	ENSG00000131264	CDX4	23	73447254	Hospitalized.M3.MAF_0.1.perc	reference	0	0.9873	-0.1087247	0.5414118	0.8408	0	?---?-	8083	3	2	520752	70	36	149	0.7842310679581507
Severe	ENSG00000186451	SPATA12	3	57060664	Severe.M3.MAF_1.perc	reference	0	0.4196	0.0875922	0.4360885	0.8408	0	+-+?--	4183	5	0	558966	182	0	187	0.9373509218100677
Severe	ENSG00000157823	AP3S2	15	89830599	Severe.M3.MAF_1.perc	reference	0	0.906	0.078353	0.3900836	0.8408	0	-+----	4643	8	0	569523	940	1	950	0.8916810356107863
Severe	ENSG00000108592	FTSJ3	17	63819433	Severe.M3.MAF_1.perc	reference	0	0.8922	0.0489824	0.243919	0.8408	0	-+--+-	4773	28	0	569184	2145	0	2173	0.5538699059237591
Hospitalized	ENSG00000109743	BST1	4	15703065	Hospitalized.M3.MAF_1.perc	reference	52.9	0.07511	0.1759072	0.8756717	0.8408	1.7933142	?---+-	9824	12	0	581261	768	0	780	0.7488665496414479
Hospitalized	ENSG00000036448	MYOM2	8	2045046	Hospitalized.M3.MAF_1.perc	reference	0	0.7172	-0.0135324	0.0673856	0.8408	0	--+--+	11987	288	1	588041	19556	26	19898	0.7329195650750335
Susceptibility	ENSG00000187527	ATP13A5	3	193274789	Susceptibility.M3.MAF_1.perc	reference	33.5	0.1849	-0.0240513	0.1197214	0.8408	0.0262144	-+---+	27803	432	0	596161	9491	15	9953	0.7693028886673168
Susceptibility	ENSG00000086730	LAT2	7	74199652	Susceptibility.M3.MAF_1.perc	reference	54	0.06895	-0.099941	0.4976928	0.8408	0.5807535	+?+++-	25200	22	0	575500	235	0	257	0.6857871455328527
Susceptibility	ENSG00000133110	POSTN	13	37562583	Susceptibility.M3.MAF_1.perc	reference	0	0.7276	-0.0194444	0.0968119	0.8408	0	-?-++-	27079	125	0	591673	2746	2	2875	0.6968936276909747
Severe	ENSG00000125875	TBC1D20	20	423596	Severe.M4.MAF_0.1.perc	reference	28.1	0.224	0.0891343	0.4438109	0.8408	0.2944387	+-+--+	4605	12	0	566122	1557	2	1573	0.5897312312092293
Hospitalized	ENSG00000177453	NIM1K	5	43192071	Hospitalized.M4.MAF_0.1.perc	reference	0	0.4099	-0.030026	0.149488	0.8408	0	?-+-+-	11573	66	0	569800	3639	3	3711	0.4917113096630624
Hospitalized	ENSG00000121406	ZNF549	19	57527325	Hospitalized.M4.MAF_0.1.perc	reference	0	0.8937	0.0286664	0.1427467	0.8408	0	?-+++-	11863	68	0	570741	3998	3	4072	0.5682774384465665
Severe	ENSG00000165588	OTX2	14	56799905	Severe.M4.MAF_1.perc	reference	0	0.9218	-0.0551378	0.2744113	0.8408	0	+---?-	4288	18	0	563811	2375	0	2393	0.6428220531456005
Hospitalized	ENSG00000167123	CERCAM	9	128411751	Hospitalized.M4.MAF_1.perc	reference	0	0.8444	-0.0149884	0.0746378	0.8408	0	?--++-	12124	284	1	583311	15516	14	15830	0.827672539561211
Susceptibility	ENSG00000161082	CELF5	19	3224661	Susceptibility.M4.MAF_1.perc	reference	0	0.6967	-0.0242111	0.1205581	0.8408	0	+?----	25816	78	0	591135	1885	0	1963	0.8102393044853942
Severe	ENSG00000135519	KCNH3	12	49539030	Severe.M1.MAF_0.1.perc	reference	13.8	0.3234	0.2687327	1.3385773	0.8409	1.4037782	?-++?-	1825	1	0	528795	164	0	165	0.9068068923636532
Severe	ENSG00000074603	DPP8	15	65442463	Severe.M1.MAF_0.1.perc	reference	0	0.9925	0.2344144	1.167633	0.8409	0	?+-??-	1804	0	0	561035	185	0	185	0.7257644660389226
Severe	ENSG00000088766	CRLS1	20	6006093	Severe.M1.MAF_0.1.perc	reference	0	0.7454	0.1621286	0.8079003	0.8409	0	?-+??-	1749	1	0	558569	268	0	269	0.69588642489012
Hospitalized	ENSG00000143248	RGS5	1	163111121	Hospitalized.M1.MAF_0.1.perc	reference	18.5	0.2971	0.176151	0.8774597	0.8409	0.7624306	?+-+--	8308	3	0	567307	152	0	155	0.9715885996400591
Hospitalized	ENSG00000100629	CEP128	14	80476983	Hospitalized.M1.MAF_0.1.perc	reference	0	0.9376	0.0596014	0.2968568	0.8409	0	?+----	11123	12	0	582037	869	0	881	0.5426033493347633
Hospitalized	ENSG00000166825	ANPEP	15	89784895	Hospitalized.M1.MAF_0.1.perc	reference	0	0.9014	-0.0669514	0.3334652	0.8409	0	?+++--	10604	15	0	581709	737	0	752	0.7120927205337907
Hospitalized	ENSG00000198918	RPL39	23	119786504	Hospitalized.M1.MAF_0.1.perc	reference	0	1	-1.015338	5.0593008	0.8409	0	?-????	4389	0	0	392255	1	3	7	0.8145695841124937
Susceptibility	ENSG00000146038	DCDC2	6	24171755	Susceptibility.M1.MAF_0.1.perc	reference	0	0.9587	0.0551638	0.2748359	0.8409	0	-?++--	26190	17	0	588235	355	0	372	0.2259374607765551
Susceptibility	ENSG00000131015	ULBP2	6	149942014	Susceptibility.M1.MAF_0.1.perc	reference	0	0.6587	-0.0630723	0.3142803	0.8409	0	-?-+-+	23897	12	0	573195	249	0	261	0.8524996637990752
Susceptibility	ENSG00000197646	PDCD1LG2	9	5510531	Susceptibility.M1.MAF_0.1.perc	reference	0	0.9146	0.049039	0.2443263	0.8409	0	+?-+-?	23859	31	0	574890	619	0	650	0.9613629432189363
Susceptibility	ENSG00000111731	C2CD5	12	22448583	Susceptibility.M1.MAF_0.1.perc	reference	0	0.9801	-0.0352865	0.1758099	0.8409	0	-?-+-?	26138	37	0	587348	786	0	823	0.08147207516018137
Severe	ENSG00000135519	KCNH3	12	49539030	Severe.M1.MAF_1.perc	reference	13.8	0.3234	0.2687327	1.3385773	0.8409	1.4037782	?-++?-	1825	1	0	528795	164	0	165	0.9068068923636532
Severe	ENSG00000136011	STAB2	12	103587273	Severe.M1.MAF_1.perc	reference	17.9	0.2977	0.0802394	0.3996169	0.8409	0.1909184	+-++--	4878	22	0	570047	1794	1	1818	0.7580655313837938
Severe	ENSG00000074603	DPP8	15	65442463	Severe.M1.MAF_1.perc	reference	0	0.9925	0.2344144	1.167633	0.8409	0	?+-??-	1804	0	0	561035	185	0	185	0.7257644660389226
Hospitalized	ENSG00000100629	CEP128	14	80476983	Hospitalized.M1.MAF_1.perc	reference	0	0.9376	0.0596014	0.2968568	0.8409	0	?+----	11123	12	0	582037	869	0	881	0.5426033493347633
Hospitalized	ENSG00000182459	TEX19	17	82359247	Hospitalized.M1.MAF_1.perc	reference	0	0.9411	0.09275	0.4620962	0.8409	0	?+--+-	9333	9	0	568994	389	0	398	0.6699174985510444
Hospitalized	ENSG00000198918	RPL39	23	119786504	Hospitalized.M1.MAF_1.perc	reference	0	1	-1.015338	5.0593008	0.8409	0	?-????	4389	0	0	392255	1	3	7	0.8145695841124937
Susceptibility	ENSG00000111731	C2CD5	12	22448583	Susceptibility.M1.MAF_1.perc	reference	0	0.9801	-0.0352865	0.1758099	0.8409	0	-?-+-?	26138	37	0	587348	786	0	823	0.08147207516018137
Susceptibility	ENSG00000111110	PPM1H	12	62643994	Susceptibility.M1.MAF_1.perc	reference	0	0.6029	-0.1068871	0.5324168	0.8409	0	-?-+-?	21866	6	0	549357	83	0	89	0.5762757857620372
Severe	ENSG00000163735	CXCL5	4	73995642	Severe.M3.MAF_0.1.perc	reference	0	0.9776	-0.1322719	0.6590387	0.8409	0	?--?--	3719	3	0	563332	314	0	317	0.8264026703754597
Severe	ENSG00000103168	TAF1C	16	84177847	Severe.M3.MAF_0.1.perc	reference	0	0.9228	-0.0631625	0.3147381	0.8409	0	+--??-	4475	13	0	567482	1884	0	1897	0.636993598654399
Severe	ENSG00000073536	NLE1	17	35128730	Severe.M3.MAF_0.1.perc	reference	0	0.9195	-0.0434688	0.2165449	0.8409	0	---++-	4765	21	0	567845	2137	0	2158	0.8812781636370353
Hospitalized	ENSG00000198918	RPL39	23	119786504	Hospitalized.M3.MAF_0.1.perc	reference	0	1	-1.015338	5.0593008	0.8409	0	?-????	4389	0	0	392255	1	3	7	0.8145695841124937
Hospitalized	ENSG00000130821	SLC6A8	23	153687926	Hospitalized.M3.MAF_0.1.perc	reference	0	0.8232	-0.1514201	0.7541541	0.8409	0	?-+?-?	8065	1	1	514413	13	9	34	0.46141385004953134
Susceptibility	ENSG00000126870	DYNC2I1	7	158856558	Susceptibility.M3.MAF_0.1.perc	reference	0	0.6983	0.0232105	0.115657	0.8409	0	+?+---	26312	88	0	579767	1908	0	1996	0.7253107420826906
Severe	ENSG00000188566	NDOR1	9	137205685	Severe.M3.MAF_1.perc	reference	0	0.96	0.0380782	0.1896344	0.8409	0	-++--+	4737	37	0	568659	7239	15	7306	0.8447084676950258
Severe	ENSG00000136153	LMO7	13	75620434	Severe.M3.MAF_1.perc	reference	68.1	0.007785	0.1147997	0.5717719	0.8409	0.9697095	--+++-	4391	52	0	568653	11865	12	11941	0.9929949958917623
Hospitalized	ENSG00000153339	TRAPPC8	18	31829197	Hospitalized.M3.MAF_1.perc	reference	0	0.5679	0.0215405	0.1072836	0.8409	0	?++---	11310	114	0	582554	8001	7	8129	0.8188342045737838
Hospitalized	ENSG00000198918	RPL39	23	119786504	Hospitalized.M3.MAF_1.perc	reference	0	1	-1.015338	5.0593008	0.8409	0	?-????	4389	0	0	392255	1	3	7	0.8145695841124937
Severe	ENSG00000146216	TTBK1	6	43243481	Severe.M4.MAF_0.1.perc	reference	9.1	0.3579	-0.0442212	0.2202986	0.8409	0.0364354	+-+-+-	4640	58	0	566409	7597	5	7665	0.4813430191755658
Severe	ENSG00000170782	OR10A4	11	6876625	Severe.M4.MAF_0.1.perc	reference	0	0.9638	0.0535382	0.2667593	0.8409	0	?+++--	4330	23	0	565360	2451	0	2474	0.09728254725713148
Hospitalized	ENSG00000205867	KRTAP5-2	11	1597177	Hospitalized.M4.MAF_0.1.perc	reference	0	0.7096	0.0602542	0.3002266	0.8409	0	?-+-?-	8828	13	0	564336	955	0	968	0.8903031215822588
Hospitalized	ENSG00000237353	PATE4	11	125833316	Hospitalized.M4.MAF_0.1.perc	reference	0	0.8886	0.066858	0.3329539	0.8409	0	?++---	10431	18	0	581970	653	0	671	0.7264865318110624
Susceptibility	ENSG00000021574	SPAST	2	32063556	Susceptibility.M4.MAF_0.1.perc	reference	0	0.7855	0.0170723	0.085019	0.8409	0	+?+---	26440	154	0	587578	3599	2	3757	0.6520537671808548
Susceptibility	ENSG00000180011	ZADH2	18	75195113	Susceptibility.M4.MAF_0.1.perc	reference	0	0.915	0.0165082	0.0822572	0.8409	0	+?-++-	26419	125	0	587492	2833	1	2960	0.7817148283641664
Severe	ENSG00000198910	L1CAM	23	153861514	Severe.M4.MAF_1.perc	reference	0	0.9494	0.0448381	0.2233879	0.8409	0	++-?+-	4562	6	10	528007	737	408	1579	0.9071271818216846
Hospitalized	ENSG00000154252	GAL3ST2	2	241776822	Hospitalized.M4.MAF_1.perc	reference	18.7	0.2917	0.029468	0.1468239	0.8409	0.0288731	--+--+	12137	306	0	588038	17993	39	18377	0.027126596147531944
Susceptibility	ENSG00000205730	ITPRIPL2	16	19113932	Susceptibility.M4.MAF_1.perc	reference	0	0.8302	0.0104884	0.0522571	0.8409	0	-?++-+	26860	410	1	590263	9592	32	10068	0.10475989402143931
Susceptibility	ENSG00000064655	EYA2	20	46894624	Susceptibility.M4.MAF_1.perc	reference	7.1	0.3661	0.0144836	0.072135	0.8409	0.0040482	+?---+	26972	530	0	589395	12154	22	12728	0.9786488438980028
Susceptibility	ENSG00000100116	GCAT	22	37807905	Susceptibility.M4.MAF_1.perc	reference	0	0.9594	0.0074096	0.0369054	0.8409	0	+?+--+	27268	855	0	591872	20419	35	21344	0.6763133971110464
Severe	ENSG00000105372	RPS19	19	41860255	Severe.M1.MAF_0.1.perc	reference	0	1	-1.0057845	5.014596	0.841	0	?-????	1524	0	0	499833	17	0	17	0.6898951966326311
Severe	ENSG00000047597	XK	23	37685791	Severe.M1.MAF_0.1.perc	reference	0	0.9935	-0.8864066	4.4196208	0.841	0	?-???-	1579	0	0	509011	8	13	34	0.777383378726399
Severe	ENSG00000147162	OGT	23	71533104	Severe.M1.MAF_0.1.perc	reference	0	1	-1.015574	5.0633482	0.841	0	?-????	1204	0	0	392255	3	5	13	0.7188240814336176
Hospitalized	ENSG00000154640	BTG3	21	17593653	Hospitalized.M1.MAF_0.1.perc	reference	0	0.7747	-0.0875654	0.4365344	0.841	0	?-+---	9243	4	1	575423	246	1	254	0.9999999999999999
Susceptibility	ENSG00000165868	HSPA12A	10	116671192	Susceptibility.M1.MAF_0.1.perc	reference	0	0.9041	0.1086309	0.5413686	0.841	0	??+-??	21577	4	0	558913	95	0	99	0.9640766912040029
Susceptibility	ENSG00000089127	OAS1	12	112905856	Susceptibility.M1.MAF_0.1.perc	reference	0	0.5133	-0.0513401	0.2559932	0.841	0	---+-+	25931	15	0	591362	341	1	358	0.8760893275165403
Severe	ENSG00000197980	LEKR1	3	156825481	Severe.M1.MAF_1.perc	reference	0	0.9053	0.1030722	0.5137088	0.841	0	-+----	4022	4	0	566789	568	0	572	0.21056415934176823
Severe	ENSG00000105372	RPS19	19	41860255	Severe.M1.MAF_1.perc	reference	0	1	-1.0057845	5.014596	0.841	0	?-????	1524	0	0	499833	17	0	17	0.6898951966326311
Severe	ENSG00000196214	ZNF766	19	52269587	Severe.M1.MAF_1.perc	reference	0	0.7972	0.0995189	0.4959883	0.841	0	?-+?+-	3831	8	0	563926	529	0	537	0.31715819768477005
Severe	ENSG00000147162	OGT	23	71533104	Severe.M1.MAF_1.perc	reference	0	1	-1.015574	5.0633482	0.841	0	?-????	1204	0	0	392255	3	5	13	0.7188240814336176
Hospitalized	ENSG00000154640	BTG3	21	17593653	Hospitalized.M1.MAF_1.perc	reference	0	0.7747	-0.0875654	0.4365344	0.841	0	?-+---	9243	4	1	575423	246	1	254	0.9999999999999999
Susceptibility	ENSG00000281406	BLACAT1	1	205434885	Susceptibility.M1.MAF_1.perc	reference	0	1	0.334113	1.6652885	0.841	0	????+?	369	1	0	506	6	0	7	0.841
Susceptibility	ENSG00000165868	HSPA12A	10	116671192	Susceptibility.M1.MAF_1.perc	reference	0	0.9041	0.1086309	0.5413686	0.841	0	??+-??	21577	4	0	558913	95	0	99	0.9640766912040029
Severe	ENSG00000145863	GABRA6	5	161547063	Severe.M3.MAF_0.1.perc	reference	0	0.5522	-0.0661566	0.329754	0.841	0	-----+	4661	15	0	568579	1550	0	1565	0.8528025374739101
Hospitalized	ENSG00000237489	C10orf143	10	130020025	Hospitalized.M3.MAF_0.1.perc	reference	0	1	14.4921	72.2261075	0.841	0	???+??	278	1	0	504	0	0	1	0.841
Susceptibility	ENSG00000084463	WBP11	12	14784582	Susceptibility.M3.MAF_0.1.perc	reference	0	0.717	-0.041153	0.2051894	0.841	0	+?----	26723	28	0	589419	597	0	625	0.6776787548543106
Susceptibility	ENSG00000182557	SPNS3	17	4433940	Susceptibility.M3.MAF_0.1.perc	reference	0	0.8444	0.0227272	0.1132685	0.841	0	-?+---	27079	94	0	591672	1918	0	2012	0.9618715490327062
Severe	ENSG00000023330	ALAS1	3	52198086	Severe.M3.MAF_1.perc	reference	0	0.4631	-0.0536449	0.2673457	0.841	0	+-+-+-	4622	20	0	557752	2199	0	2219	0.7267025495535326
Severe	ENSG00000136213	CHST12	7	2403588	Severe.M3.MAF_1.perc	reference	4.7	0.3801	-0.0741901	0.369755	0.841	0.0422192	--++?-	4528	7	0	557307	786	1	795	0.8329864871889024
Severe	ENSG00000171428	NAT1	8	18170477	Severe.M3.MAF_1.perc	reference	0	0.4572	-0.0299564	0.1493349	0.841	0	+-+?+-	4829	76	1	569597	6515	17	6627	0.8362655170459458
Hospitalized	ENSG00000151914	DST	6	56457987	Hospitalized.M3.MAF_1.perc	reference	0	0.7062	0.0300044	0.1495234	0.841	0	?+--+-	11168	83	0	581537	3323	2	3410	0.5647913331486961
Hospitalized	ENSG00000237489	C10orf143	10	130020025	Hospitalized.M3.MAF_1.perc	reference	0	1	14.4921	72.2261075	0.841	0	???+??	278	1	0	504	0	0	1	0.841
Hospitalized	ENSG00000140937	CDH11	16	64943753	Hospitalized.M3.MAF_1.perc	reference	0	0.9886	0.0381575	0.1902565	0.841	0	?+-+--	11704	51	0	568488	2278	2	2333	0.19644107042844988
Susceptibility	ENSG00000281406	BLACAT1	1	205434885	Susceptibility.M3.MAF_1.perc	reference	0	1	0.334113	1.6652885	0.841	0	????+?	369	1	0	506	6	0	7	0.841
Susceptibility	ENSG00000113356	POLR3G	5	90471748	Susceptibility.M3.MAF_1.perc	reference	0	0.5906	-0.0329152	0.164024	0.841	0	-?+---	26213	44	0	579496	943	2	991	0.9485678841685766
Severe	ENSG00000165521	EML5	14	88612431	Severe.M4.MAF_0.1.perc	reference	29.9	0.2108	0.059406	0.2960697	0.841	0.1533507	++-++-	4822	78	0	570320	9157	5	9245	0.7766710366438281
Hospitalized	ENSG00000237489	C10orf143	10	130020025	Hospitalized.M4.MAF_0.1.perc	reference	0	1	14.4921	72.2261075	0.841	0	???+??	278	1	0	504	0	0	1	0.841
Hospitalized	ENSG00000154133	ROBO4	11	124883691	Hospitalized.M4.MAF_0.1.perc	reference	35.8	0.1826	-0.0514122	0.2562818	0.841	0.1159691	?---++	12124	158	0	583311	9014	1	9174	0.8619549124841582
Hospitalized	ENSG00000171246	NPTX1	17	80466834	Hospitalized.M4.MAF_0.1.perc	reference	0	0.938	-0.0420441	0.2095181	0.841	0	?-+-+-	11092	36	0	578333	2054	2	2094	0.6098074315316293
Susceptibility	ENSG00000141744	PNMT	17	39667981	Susceptibility.M4.MAF_0.1.perc	reference	10.9	0.3438	0.0307468	0.1533108	0.841	0.021013	+?+---	27125	125	0	591857	2610	3	2741	0.6627491076795136
Severe	ENSG00000254726	MEX3A	1	156072013	Severe.M4.MAF_1.perc	reference	0	0.7404	0.0546662	0.2725386	0.841	0	?-+---	4473	20	0	569679	2142	0	2162	0.794406067079907
Severe	ENSG00000196711	ALKAL1	8	52534037	Severe.M4.MAF_1.perc	reference	0	0.9174	0.0939907	0.4685894	0.841	0	?++-?-	4015	9	0	565796	747	1	758	0.9805907966795349
Hospitalized	ENSG00000120341	SEC16B	1	177923956	Hospitalized.M4.MAF_1.perc	reference	0	0.7892	0.0145585	0.0725765	0.841	0	+-+-++	12184	295	1	588228	15037	26	15386	0.6811061457343092
Hospitalized	ENSG00000237489	C10orf143	10	130020025	Hospitalized.M4.MAF_1.perc	reference	0	1	14.4921	72.2261075	0.841	0	???+??	278	1	0	504	0	0	1	0.841
Susceptibility	ENSG00000281406	BLACAT1	1	205434885	Susceptibility.M4.MAF_1.perc	reference	0	1	0.334113	1.6652885	0.841	0	????+?	369	1	0	506	6	0	7	0.841
Susceptibility	ENSG00000182902	SLC25A18	22	17563450	Susceptibility.M4.MAF_1.perc	reference	0	0.9169	-0.0181268	0.0903634	0.841	0	-?+--+	26531	143	0	589783	3111	2	3258	0.8458411439652394
Severe	ENSG00000164506	STXBP5	6	147204425	Severe.M1.MAF_0.1.perc	reference	0	0.9718	-0.1353581	0.6751122	0.8411	0	?--??-	2275	1	0	563484	418	0	419	0.7227043655994188
Severe	ENSG00000168283	BMI1	10	22321099	Severe.M1.MAF_0.1.perc	reference	0	1	-1.0071607	5.0236594	0.8411	0	?-????	1524	0	0	499833	14	0	14	0.7450811614530657
Severe	ENSG00000087510	TFAP2C	20	56629306	Severe.M1.MAF_0.1.perc	reference	0	0.9941	-0.8466094	4.2237815	0.8411	0	?--???	1621	0	0	538268	21	0	21	0.6402084763294927
Hospitalized	ENSG00000164576	SAP30L	5	154445997	Hospitalized.M1.MAF_0.1.perc	reference	0	0.9899	0.2622808	1.3084864	0.8411	0	?+-?--	6324	1	0	551393	43	0	44	0.4909296654621874
Hospitalized	ENSG00000112659	CUL9	6	43182184	Hospitalized.M1.MAF_0.1.perc	reference	0	0.8732	0.0877046	0.4374516	0.8411	0	?+-+--	8637	9	0	578370	431	2	444	0.4649041324301862
Hospitalized	ENSG00000122674	CCZ1	7	5898725	Hospitalized.M1.MAF_0.1.perc	reference	0	0.4635	0.084057	0.419182	0.8411	0	?+-?-+	9314	9	0	578000	403	3	418	0.8046887512009655
Hospitalized	ENSG00000069696	DRD4	11	637269	Hospitalized.M1.MAF_0.1.perc	reference	0	0.914	-0.0575313	0.2869905	0.8411	0	?+----	9065	18	0	577244	961	0	979	0.4735946970324123
Hospitalized	ENSG00000105404	RABAC1	19	41956681	Hospitalized.M1.MAF_0.1.perc	reference	64.3	0.02446	0.2433747	1.2137034	0.8411	3.9429778	?-+---	9299	5	0	579080	719	0	724	0.8938983014230237
Susceptibility	ENSG00000121022	COPS5	8	67043079	Susceptibility.M1.MAF_0.1.perc	reference	0	0.9673	-0.1348227	0.6722856	0.8411	0	??--+?	20573	5	0	544241	62	0	67	0.6634459103257222
Severe	ENSG00000164506	STXBP5	6	147204425	Severe.M1.MAF_1.perc	reference	0	0.9718	-0.1353581	0.6751122	0.8411	0	?--??-	2275	1	0	563484	418	0	419	0.7227043655994188
Severe	ENSG00000168283	BMI1	10	22321099	Severe.M1.MAF_1.perc	reference	0	1	-1.0071607	5.0236594	0.8411	0	?-????	1524	0	0	499833	14	0	14	0.7450811614530657
Severe	ENSG00000087510	TFAP2C	20	56629306	Severe.M1.MAF_1.perc	reference	0	0.9941	-0.8466094	4.2237815	0.8411	0	?--???	1621	0	0	538268	21	0	21	0.6402084763294927
Severe	ENSG00000197565	COL4A6	23	108155607	Severe.M1.MAF_1.perc	reference	0	0.976	0.1309726	0.6531503	0.8411	0	?+-?--	3400	4	2	521375	378	227	840	0.6739865835948444
Hospitalized	ENSG00000164576	SAP30L	5	154445997	Hospitalized.M1.MAF_1.perc	reference	0	0.9899	0.2622808	1.3084864	0.8411	0	?+-?--	6324	1	0	551393	43	0	44	0.4909296654621874
Susceptibility	ENSG00000121022	COPS5	8	67043079	Susceptibility.M1.MAF_1.perc	reference	0	0.9673	-0.1348227	0.6722856	0.8411	0	??--+?	20573	5	0	544241	62	0	67	0.6634459103257222
Susceptibility	ENSG00000174446	SNAPC5	15	66490135	Susceptibility.M1.MAF_1.perc	reference	0	0.6391	0.0904841	0.4514064	0.8411	0	+?---?	22943	8	0	569355	107	0	115	0.9316767680717579
Severe	ENSG00000119919	NKX2-3	10	99532942	Severe.M3.MAF_0.1.perc	reference	0	0.8462	0.0839045	0.4186218	0.8411	0	?+----	2660	4	0	562847	467	0	471	0.7055578933675122
Severe	ENSG00000146950	SHROOM2	23	9786429	Severe.M3.MAF_0.1.perc	reference	0	0.935	-0.0619899	0.3092052	0.8411	0	?--?--	4114	3	5	525841	404	216	849	0.8291882480148015
Hospitalized	ENSG00000144228	SPOPL	2	138501770	Hospitalized.M3.MAF_0.1.perc	reference	0	0.8008	0.077798	0.3879354	0.8411	0	?+-+--	10201	10	0	555294	553	0	563	0.898621771015711
Susceptibility	ENSG00000257743	MGAM2	7	142111749	Susceptibility.M3.MAF_0.1.perc	reference	5.3	0.3764	-0.0704077	0.3512194	0.8411	0.0637418	?----+	4876	34	0	25732	122	1	158	0.6837317125932432
Severe	ENSG00000068028	RASSF1	3	50329782	Severe.M3.MAF_1.perc	reference	17.5	0.3031	0.1261825	0.6292198	0.8411	0.4379586	?-+---	4261	10	0	564681	2002	0	2012	0.6498907907360633
Severe	ENSG00000121210	TMEM131L	4	153466346	Severe.M3.MAF_1.perc	reference	14.9	0.3183	-0.0654884	0.3266085	0.8411	0.1134358	+----+	4883	27	0	570490	2773	3	2806	0.5609856892993477
Severe	ENSG00000177947	ODF3	11	196761	Severe.M3.MAF_1.perc	reference	2.1	0.4031	0.0899684	0.4488416	0.8411	0.0462097	+-+--+	4549	8	0	567877	972	0	980	0.4072022099014536
Severe	ENSG00000183092	BEGAIN	14	100537147	Severe.M3.MAF_1.perc	reference	0	0.8777	0.0410849	0.204911	0.8411	0	?++-?+	4228	31	0	564406	7662	30	7753	0.5307781389190007
Hospitalized	ENSG00000115687	PASK	2	241106099	Hospitalized.M4.MAF_0.1.perc	reference	0	0.6078	-0.01821	0.0908529	0.8411	0	?-++--	12124	175	1	583311	10299	3	10482	0.6671869247896048
Hospitalized	ENSG00000151948	GLT1D1	12	128853427	Hospitalized.M4.MAF_0.1.perc	reference	0	0.7432	0.0378737	0.1889412	0.8411	0	?+-+--	11751	44	0	571044	2289	0	2333	0.7289608082052985
Hospitalized	ENSG00000100519	PSMC6	14	52707178	Hospitalized.M4.MAF_0.1.perc	reference	0	0.7113	-0.0576617	0.2876067	0.8411	0	?--+-+	9010	17	0	575526	1055	2	1076	0.7383235498507768
Severe	ENSG00000163217	BMP10	2	68860909	Severe.M4.MAF_1.perc	reference	2.3	0.3935	0.0348224	0.173668	0.8411	0.0081169	?-++-+	4331	43	0	565774	7863	18	7942	0.9370691776897409
Severe	ENSG00000181552	EDDM3B	14	20768404	Severe.M4.MAF_1.perc	reference	0	0.5543	-0.0831464	0.4147774	0.8411	0	?-++?-	4392	7	0	568168	932	0	939	0.6098507390058525
Susceptibility	ENSG00000117598	PLPPR5	1	98890245	Susceptibility.M4.MAF_1.perc	reference	0	0.5968	-0.0251059	0.1251985	0.8411	0	-?--+-	24928	73	0	573969	1597	1	1672	0.6747601305968272
Susceptibility	ENSG00000196154	S100A4	1	153543613	Susceptibility.M4.MAF_1.perc	reference	0	0.8276	-0.0271953	0.1356095	0.8411	0	--+---	26472	61	0	589625	1432	1	1495	0.8558694969249306
Susceptibility	ENSG00000166167	BTRC	10	101354033	Susceptibility.M4.MAF_1.perc	reference	29.4	0.2256	-0.0337116	0.1681729	0.8411	0.0432356	-?---+	27186	179	0	589412	4159	0	4338	0.7127165677237052
Susceptibility	ENSG00000185043	CIB1	15	90229975	Susceptibility.M4.MAF_1.perc	reference	38.4	0.1653	-0.0645112	0.3217715	0.8411	0.182045	+?+--+	25180	73	0	588986	1649	2	1726	0.6657834071537649
Susceptibility	ENSG00000100099	HPS4	22	26443423	Susceptibility.M4.MAF_1.perc	reference	0	0.7197	-0.0119221	0.0594535	0.8411	0	+?-+-+	27268	340	0	591872	7292	10	7652	0.006346329433468981
Severe	ENSG00000168061	SAC3D1	11	65040901	Severe.M1.MAF_0.1.perc	reference	0	0.4154	-0.1235549	0.6166742	0.8412	0	?-+??-	3671	5	0	560970	258	1	265	0.6778619603071725
Severe	ENSG00000206422	LRRC30	18	7231125	Severe.M1.MAF_0.1.perc	reference	4.8	0.3792	0.148616	0.7419169	0.8412	0.2464608	?-+++-	2510	2	0	564556	404	1	408	0.5869177347650872
Severe	ENSG00000178726	THBD	20	23045633	Severe.M1.MAF_0.1.perc	reference	0	0.615	0.2351288	1.1735202	0.8412	0	?-+-?-	1956	0	0	529602	90	0	90	0.6738997048618713
Hospitalized	ENSG00000242114	MTFP1	22	30425623	Hospitalized.M1.MAF_0.1.perc	reference	0	0.8862	-0.1908949	0.9526916	0.8412	0	?+-??-	5819	0	0	558399	77	0	77	0.9267262550233737
Susceptibility	ENSG00000154727	GABPA	21	25734570	Susceptibility.M1.MAF_0.1.perc	reference	0	0.966	0.2234463	1.1154602	0.8412	0	-?+?+-	20632	2	0	510819	21	0	23	0.6864266517145567
Severe	ENSG00000214944	ARHGEF28	5	73626158	Severe.M1.MAF_1.perc	reference	11.8	0.3384	0.1111149	0.5546377	0.8412	0.2530481	?-+---	4557	5	0	569642	840	0	845	0.6765777273174938
Severe	ENSG00000178726	THBD	20	23045633	Severe.M1.MAF_1.perc	reference	0	0.615	0.2351288	1.1735202	0.8412	0	?-+-?-	1956	0	0	529602	90	0	90	0.6738997048618713
Hospitalized	ENSG00000242114	MTFP1	22	30425623	Hospitalized.M1.MAF_1.perc	reference	0	0.8862	-0.1908949	0.9526916	0.8412	0	?+-??-	5819	0	0	558399	77	0	77	0.9267262550233737
Susceptibility	ENSG00000154727	GABPA	21	25734570	Susceptibility.M1.MAF_1.perc	reference	0	0.966	0.2234463	1.1154602	0.8412	0	-?+?+-	20632	2	0	510819	21	0	23	0.6864266517145567
Severe	ENSG00000078668	VDAC3	8	42391624	Severe.M3.MAF_0.1.perc	reference	0	0.9096	0.1562872	0.7802819	0.8412	0	?+-??-	2147	1	0	549895	338	0	339	0.6291394254082807
Severe	ENSG00000197361	FBXL22	15	63597353	Severe.M3.MAF_0.1.perc	reference	0	0.9999	-0.2067925	1.0320944	0.8412	0	?-----	2680	0	0	556388	127	0	127	0.8405979415613645
Severe	ENSG00000154642	C21orf91	21	17788974	Severe.M3.MAF_0.1.perc	reference	0	0.9924	-0.1031662	0.5149411	0.8412	0	?---?-	3605	3	0	565284	791	1	796	0.023238765468608334
Hospitalized	ENSG00000124102	PI3	20	45174902	Hospitalized.M3.MAF_0.1.perc	reference	0	0.8621	0.1498327	0.747728	0.8412	0	?+-??-	8549	4	0	571813	73	0	77	0.8041605364460145
Susceptibility	ENSG00000119927	GPAM	10	112149865	Susceptibility.M3.MAF_0.1.perc	reference	0	0.6708	0.0298351	0.1489395	0.8412	0	+?-+--	26661	53	0	590981	1117	1	1172	0.21822513001206356
Susceptibility	ENSG00000126262	FFAR2	19	35443907	Susceptibility.M3.MAF_0.1.perc	reference	28.1	0.2342	0.0867392	0.432822	0.8412	0.2910651	-?+-++	25104	55	0	578501	1113	1	1170	0.9917546643914698
Susceptibility	ENSG00000102054	RBBP7	23	16839283	Susceptibility.M3.MAF_0.1.perc	reference	0	0.9798	-0.0940589	0.4694041	0.8412	0	??---?	20105	1	1	510068	41	37	118	0.6068961491396186
Severe	ENSG00000103175	WFDC1	16	84294846	Severe.M3.MAF_1.perc	reference	0	0.8143	-0.0607492	0.3031329	0.8412	0	?+--+-	4081	17	0	567878	1550	0	1567	0.7179390010596767
Hospitalized	ENSG00000124102	PI3	20	45174902	Hospitalized.M3.MAF_1.perc	reference	0	0.8621	0.1498327	0.747728	0.8412	0	?+-??-	8549	4	0	571813	73	0	77	0.8041605364460145
Hospitalized	ENSG00000156009	MAGEA8	23	149881141	Hospitalized.M3.MAF_1.perc	reference	0	0.8733	-0.0934174	0.4661956	0.8412	0	?-+?--	7263	3	1	523942	27	16	64	0.8655589446501561
Susceptibility	ENSG00000162714	ZNF496	1	247297412	Susceptibility.M3.MAF_1.perc	reference	0	0.8305	-0.0738388	0.3685208	0.8412	0	-?-+?-	24955	9	0	583179	188	0	197	0.9027998337312511
Susceptibility	ENSG00000144579	CTDSP1	2	218398256	Susceptibility.M3.MAF_1.perc	reference	0	0.959	-0.0410468	0.2049222	0.8412	0	+?---+	23833	28	0	569632	608	0	636	0.41997312350302074
Susceptibility	ENSG00000103540	CCP110	16	19523811	Susceptibility.M3.MAF_1.perc	reference	0	0.5105	-0.0198676	0.0991398	0.8412	0	-?-+--	26460	112	0	588327	2665	1	2779	0.8129869452100159
Susceptibility	ENSG00000245848	CEBPA	19	33299934	Susceptibility.M3.MAF_1.perc	reference	53.6	0.1157	0.1454973	0.7263143	0.8412	0.7788197	??-+?-	22339	7	0	556870	184	0	191	0.6085164805179248
Susceptibility	ENSG00000102054	RBBP7	23	16839283	Susceptibility.M3.MAF_1.perc	reference	0	0.9798	-0.0940589	0.4694041	0.8412	0	??---?	20105	1	1	510068	41	37	118	0.6068961491396186
Severe	ENSG00000134240	HMGCS2	1	119748002	Severe.M4.MAF_0.1.perc	reference	0	0.9268	0.0436624	0.2178814	0.8412	0	?+----	4614	31	0	570068	3630	1	3663	0.7603843417361374
Severe	ENSG00000168065	SLC22A11	11	64555690	Severe.M4.MAF_0.1.perc	reference	49.4	0.09515	0.0867836	0.4331306	0.8412	0.414098	-+++?-	4424	41	0	567632	4808	3	4855	0.734656585724786
Severe	ENSG00000198920	KIAA0753	17	6578147	Severe.M4.MAF_0.1.perc	reference	0	0.824	0.0363041	0.1812008	0.8412	0	++---+	4958	44	0	570549	6524	3	6574	0.8515613303198967
Severe	ENSG00000053438	NNAT	20	37521206	Severe.M4.MAF_0.1.perc	reference	0	0.713	0.1141947	0.5699231	0.8412	0	?-+-?-	3982	4	0	563440	307	0	311	0.5402412841734021
Hospitalized	ENSG00000163531	NFASC	1	204828651	Hospitalized.M4.MAF_0.1.perc	reference	0	0.5372	-0.018386	0.0917467	0.8412	0	?-++--	11986	186	0	580845	10387	3	10579	0.7897722153793225
Hospitalized	ENSG00000155329	ZCCHC10	5	132996985	Hospitalized.M4.MAF_0.1.perc	reference	28.9	0.2288	0.095341	0.4757986	0.8412	0.3462531	?--+-+	10161	29	0	567257	1896	1	1927	0.8593240830717845
Hospitalized	ENSG00000161010	MRNIP	5	179835133	Hospitalized.M4.MAF_0.1.perc	reference	0	0.4751	-0.0371465	0.1853847	0.8412	0	?+---+	11503	43	0	582235	2351	0	2394	0.3687346023167495
Hospitalized	ENSG00000160007	ARHGAP35	19	46860997	Hospitalized.M4.MAF_0.1.perc	reference	10.5	0.3459	-0.0354158	0.1767638	0.8412	0.0274052	?+-+--	11012	108	0	577340	6104	3	6218	0.5107637447247393
Hospitalized	ENSG00000186230	ZNF749	19	57435325	Hospitalized.M4.MAF_0.1.perc	reference	0	0.9242	-0.0304652	0.1520472	0.8412	0	--++-+	11995	66	0	576239	3344	4	3418	0.9467575695699482
Susceptibility	ENSG00000136937	NCBP1	9	97633668	Susceptibility.M4.MAF_0.1.perc	reference	0	0.4699	-0.0158458	0.0790946	0.8412	0	-?--++	26424	180	0	587505	4308	1	4490	0.8615855372529306
Susceptibility	ENSG00000186469	GNG2	14	51826195	Susceptibility.M4.MAF_0.1.perc	reference	33.5	0.2222	-0.1087563	0.5427654	0.8412	0.3768501	-?+-??	24923	25	0	580184	497	0	522	0.809901620516497
Susceptibility	ENSG00000006432	MAP3K9	14	70722526	Susceptibility.M4.MAF_0.1.perc	reference	0	0.7541	-0.0112765	0.0562693	0.8412	0	+?-+--	27126	355	0	591861	8502	8	8873	0.898982513836837
Susceptibility	ENSG00000170315	UBB	17	16380798	Susceptibility.M4.MAF_0.1.perc	reference	6.5	0.3695	0.0810134	0.404377	0.8412	0.1095689	+?+---	23652	13	0	576236	304	1	319	0.7431437236985746
Severe	ENSG00000115548	KDM3A	2	86440647	Severe.M4.MAF_1.perc	reference	40.8	0.1331	0.0573881	0.2864426	0.8412	0.1767105	--++-+	5047	71	1	570756	12083	3	12162	0.8869791796012514
Severe	ENSG00000177679	SRRM3	7	76201896	Severe.M4.MAF_1.perc	reference	0	0.6954	-0.0262347	0.1309458	0.8412	0	--+++-	4663	70	0	566539	12425	37	12569	0.1355529660106395
Severe	ENSG00000268104	SLC6A14	23	116436606	Severe.M4.MAF_1.perc	reference	20.3	0.288	0.1656523	0.8266923	0.8412	0.8145583	?-+?+-	4174	2	2	526148	359	104	573	0.8700464117615028
Hospitalized	ENSG00000203757	OR6K3	1	158716327	Hospitalized.M4.MAF_1.perc	reference	41.7	0.1275	-0.0697928	0.3483873	0.8412	0.2570841	++---+	11033	57	0	575955	3017	9	3092	0.6210098994430567
Hospitalized	ENSG00000237693	IRGM	5	150846523	Hospitalized.M4.MAF_1.perc	reference	19.2	0.2924	0.0553163	0.276117	0.8412	0.0777752	?+++--	11038	28	0	568223	1095	2	1127	0.004009970689652681
Susceptibility	ENSG00000171824	EXOSC10	1	11066618	Susceptibility.M4.MAF_1.perc	reference	0	0.5117	-0.0101068	0.0504351	0.8412	0	-++---	27945	453	1	596172	10359	16	10846	0.7646693164879064
Susceptibility	ENSG00000174417	TRHR	8	109086585	Susceptibility.M4.MAF_1.perc	reference	22.5	0.2647	0.032585	0.162641	0.8412	0.0397559	-++--+	27052	220	0	582469	4612	4	4840	0.8818715522320765
Susceptibility	ENSG00000170315	UBB	17	16380798	Susceptibility.M4.MAF_1.perc	reference	6.5	0.3695	0.0810134	0.404377	0.8412	0.1095689	+?+---	23652	13	0	576236	304	1	319	0.7431437236985746
Susceptibility	ENSG00000170689	HOXB9	17	48621156	Susceptibility.M4.MAF_1.perc	reference	8.5	0.358	0.025827	0.1288783	0.8412	0.0147227	-?++--	25895	200	0	576555	4668	8	4884	0.346777826843843
Severe	ENSG00000121871	SLITRK3	3	165186720	Severe.M1.MAF_0.1.perc	reference	0	0.9927	0.2276106	1.136959	0.8413	0	?+?+--	2017	2	0	544154	172	0	174	0.5782636433867794
Severe	ENSG00000140030	GPR65	14	88005135	Severe.M1.MAF_0.1.perc	reference	0	0.9866	-0.2772524	1.384504	0.8413	0	?+--?-	2473	2	0	564285	82	0	84	0.69551177686588594
Hospitalized	ENSG00000143434	SEMA6C	1	151131685	Hospitalized.M1.MAF_0.1.perc	reference	0	0.86240000000000006	-0.0581127	0.2902439	0.8413	0	?++---	9981	16	0	580373	1000	0	1016	0.6401704872301798
Hospitalized	ENSG00000133265	HSPBP1	19	55262223	Hospitalized.M1.MAF_0.1.perc	reference	0	0.9974	0.1407434	0.7027914	0.8413	0	?+--?-	7415	4	0	555244	219	0	223	0.7245018116639448
Hospitalized	ENSG00000101425	BPI	20	38304150	Hospitalized.M1.MAF_0.1.perc	reference	0	0.6465	-0.0806922	0.4028854	0.8413	0	?--+++	10596	9	0	580652	447	0	456	0.6577595332685591
Susceptibility	ENSG00000171863	RPS7	2	3575260	Susceptibility.M1.MAF_0.1.perc	reference	0	0.7843	-0.1949823	0.9738703	0.8413	0	??--??	20252	1	0	538074	22	0	23	0.7521453502198778
Susceptibility	ENSG00000171505	OR1N1	9	122526358	Susceptibility.M1.MAF_0.1.perc	reference	0	0.7364	0.0738018	0.3684845	0.8413	0	-?-+?-	23637	8	0	569572	168	0	176	0.8360647941201045
Susceptibility	ENSG00000162066	AMDHD2	16	2520357	Susceptibility.M1.MAF_0.1.perc	reference	0	0.8079	0.0485823	0.2426672	0.8413	0	-?+--?	24168	20	0	584220	477	0	497	0.8479748578673544
Severe	ENSG00000185730	ZNF696	8	143289676	Severe.M1.MAF_1.perc	reference	0	0.9983	-0.1462914	0.7305809	0.8413	0	---+--	2799	3	0	562940	209	0	212	0.22228723171343165
Severe	ENSG00000140030	GPR65	14	88005135	Severe.M1.MAF_1.perc	reference	0	0.9866	-0.2772524	1.384504	0.8413	0	?+--?-	2473	2	0	564285	82	0	84	0.69551177686588594
Severe	ENSG00000183024	OR1G1	17	3126584	Severe.M1.MAF_1.perc	reference	0	0.9987	-0.1358048	0.6783774	0.8413	0	?+----	2373	1	0	561099	181	0	182	0.9354982631609479
Hospitalized	ENSG00000118965	WDR35	2	19910263	Hospitalized.M1.MAF_1.perc	reference	0	0.9919	-0.0589732	0.2945374	0.8413	0	?-----	11598	20	0	582202	830	0	850	0.8428398962764503
Hospitalized	ENSG00000133265	HSPBP1	19	55262223	Hospitalized.M1.MAF_1.perc	reference	0	0.9974	0.1407434	0.7027914	0.8413	0	?+--?-	7415	4	0	555244	219	0	223	0.7245018116639448
Hospitalized	ENSG00000177504	VCX2	23	8169944	Hospitalized.M1.MAF_1.perc	reference	0	0.7966	-0.15224	0.7601161	0.8413	0	?-??+?	7362	2	2	500975	17	7	37	0.8334319658815822
Susceptibility	ENSG00000171863	RPS7	2	3575260	Susceptibility.M1.MAF_1.perc	reference	0	0.7843	-0.1949823	0.9738703	0.8413	0	??--??	20252	1	0	538074	22	0	23	0.7521453502198778
Susceptibility	ENSG00000185303	SFTPA2	10	79555852	Susceptibility.M1.MAF_1.perc	reference	0	0.4833	-0.0533082	0.266185	0.8413	0	+?--+-	25092	17	0	589312	318	0	335	0.4698732724342842
Susceptibility	ENSG00000124107	SLPI	20	45252239	Susceptibility.M1.MAF_1.perc	reference	0	0.9151	-0.0515822	0.2575917	0.8413	0	+?----	24029	16	0	583129	451	0	467	0.8031909458177873
Severe	ENSG00000164626	KCNK5	6	39188971	Severe.M3.MAF_0.1.perc	reference	0	0.9992	-0.1208373	0.6035913	0.8413	0	?--+--	3979	4	0	566571	487	0	491	0.9002333982844819
Severe	ENSG00000100220	RTCB	22	32387582	Severe.M3.MAF_0.1.perc	reference	0	0.9993	-0.0404011	0.2017109	0.8413	0	?-----	4314	5	0	568769	776	0	781	0.8183273956440433
Susceptibility	ENSG00000171505	OR1N1	9	122526358	Susceptibility.M3.MAF_0.1.perc	reference	0	0.7364	0.0738018	0.3684845	0.8413	0	-?-+?-	23637	8	0	569572	168	0	176	0.8360647941201045
Susceptibility	ENSG00000138180	CEP55	10	93496612	Susceptibility.M3.MAF_0.1.perc	reference	48.9	0.09814	-0.0809555	0.4044086	0.8413	0.3481632	-?---+	26086	73	0	577998	1870	0	1943	0.8811482992219499
Susceptibility	ENSG00000141699	RETREG3	17	42579513	Susceptibility.M3.MAF_0.1.perc	reference	0	0.9433	-0.0382953	0.1913089	0.8413	0	-?+---	25372	30	0	577386	620	0	650	0.5955131155584722
Severe	ENSG00000092964	DPYSL2	8	26514031	Severe.M3.MAF_1.perc	reference	0	0.9296	0.0850431	0.4247771	0.8413	0	?+----	4180	9	0	527601	810	0	819	0.7070970002323604
Severe	ENSG00000129951	PLPPR3	19	812488	Severe.M3.MAF_1.perc	reference	0	0.9355	0.0346904	0.1732912	0.8413	0	?++-?-	4005	24	0	562139	1482	2	1510	0.0055545045366286626
Severe	ENSG00000186458	DEFB132	20	257724	Severe.M3.MAF_1.perc	reference	0	0.9378	-0.0299722	0.1497127	0.8413	0	?-+?--	4372	23	0	567902	2714	0	2737	0.6825098680606658
Severe	ENSG00000125998	FAM83C	20	35285731	Severe.M3.MAF_1.perc	reference	0	0.8515	-0.0427573	0.21358	0.8413	0	+-+-+-	4883	32	0	570490	2776	6	2820	0.32275793118569684
Hospitalized	ENSG00000184345	IQCF2	3	51861615	Hospitalized.M3.MAF_1.perc	reference	0	0.8668	0.1641066	0.8197649	0.8413	0	?+--?-	7593	2	0	565061	123	0	125	0.8369988702648479
Hospitalized	ENSG00000174840	PDE12	3	57556274	Hospitalized.M3.MAF_1.perc	reference	36.5	0.1777	0.1343492	0.6707572	0.8413	0.812144	?-+-+-	8412	9	0	580087	596	1	607	0.6737565359200897
Susceptibility	ENSG00000159753	CARMIL2	16	67644988	Susceptibility.M3.MAF_1.perc	reference	0	0.4185	-0.0193529	0.0966225	0.8413	0	-?-++-	26914	125	0	591106	2800	2	2929	0.47784350849696244
Severe	ENSG00000179148	ALOXE3	17	8095900	Severe.M4.MAF_0.1.perc	reference	0	0.7952	-0.0363376	0.181527	0.8413	0	?+----	4698	45	0	570368	5540	1	5587	0.953503631384552
Hospitalized	ENSG00000162961	DPY30	2	31867809	Hospitalized.M4.MAF_0.1.perc	reference	0	0.8524	0.1162633	0.5807204	0.8413	0	?+-??-	9106	5	0	560097	194	0	199	0.6817066824502903
Hospitalized	ENSG00000197562	RAB40C	16	589357	Hospitalized.M4.MAF_0.1.perc	reference	5.8	0.3735	0.0795268	0.397191	0.8413	0.099009	?+-++-	8909	17	0	575303	995	0	1012	0.6507845338865683
Hospitalized	ENSG00000101040	ZMYND8	20	47209214	Hospitalized.M4.MAF_0.1.perc	reference	0	0.499	0.0271841	0.1357652	0.8413	0	?++-+-	11418	85	1	578767	4599	3	4692	0.9151871746942959
Susceptibility	ENSG00000184445	KNTC1	12	122527246	Susceptibility.M4.MAF_0.1.perc	reference	0	0.9371	0.0083548	0.0417184	0.8413	0	-?+-+-	27482	670	0	591889	15177	4	15855	0.7978636989895059
Susceptibility	ENSG00000130821	SLC6A8	23	153687926	Susceptibility.M4.MAF_0.1.perc	reference	0	0.8362	-0.0349926	0.1747108	0.8413	0	-?+---	24037	12	8	537978	298	125	576	0.6907213714914084
Severe	ENSG00000121905	HPCA	1	32885994	Severe.M4.MAF_1.perc	reference	53.2	0.1181	0.1839215	0.9185811	0.8413	1.3507305	?-+??+	3111	3	0	559274	760	0	763	0.6327077928949557
Hospitalized	ENSG00000162065	TBC1D24	16	2475051	Hospitalized.M4.MAF_1.perc	reference	10.6	0.3458	0.0273295	0.1365254	0.8413	0.0148231	?+-++-	12124	166	1	583311	8237	11	8427	0.7188396337650848
Hospitalized	ENSG00000166510	CCDC68	18	54901509	Hospitalized.M4.MAF_1.perc	reference	0	0.4193	0.0348789	0.1742246	0.8413	0	?++---	11795	51	0	582745	2575	1	2628	0.7603254502058875
Susceptibility	ENSG00000198081	ZBTB14	18	5289019	Susceptibility.M4.MAF_1.perc	reference	60.2	0.03952	-0.113124	0.5650403	0.8413	0.7859993	-?-++-	26594	56	0	590049	1416	0	1472	0.7990227912759063
Susceptibility	ENSG00000124215	CDH26	20	59958423	Susceptibility.M4.MAF_1.perc	reference	0	0.7481	-0.0109782	0.0548293	0.8413	0	-?--+-	27340	390	0	591878	8616	6	9018	0.9426213269468456
Severe	ENSG00000164032	H2AZ1	4	99948086	Severe.M1.MAF_0.1.perc	reference	0	0.9985	-1.0162428	5.0798004	0.8414	0	?-???-	1579	0	0	509011	7	0	7	0.5687332383845649
Susceptibility	ENSG00000239474	KLHL41	2	169509702	Susceptibility.M1.MAF_0.1.perc	reference	14.1	0.3219	-0.1069887	0.5348197	0.8414	0.2664547	-?-+?-	24719	7	0	585337	270	0	277	0.9321469549025642
Severe	ENSG00000164032	H2AZ1	4	99948086	Severe.M1.MAF_1.perc	reference	0	0.9985	-1.0162428	5.0798004	0.8414	0	?-???-	1579	0	0	509011	7	0	7	0.5687332383845649
Severe	ENSG00000137076	TLN1	9	35696948	Severe.M1.MAF_1.perc	reference	0	0.9928	0.2336392	1.1672676	0.8414	0	?+--?-	1869	2	0	548475	104	0	106	0.717331207835831
Severe	ENSG00000107897	ACBD5	10	27168135	Severe.M1.MAF_1.perc	reference	0	0.9817	-0.1289929	0.6446328	0.8414	0	?---?-	2543	3	0	564558	333	0	336	0.6450145982662844
Severe	ENSG00000005381	MPO	17	58269855	Severe.M1.MAF_1.perc	reference	0	0.9722	0.0501941	0.250792	0.8414	0	?+-?--	4299	33	0	567504	2358	3	2397	0.4977562249130338
Susceptibility	ENSG00000239474	KLHL41	2	169509702	Susceptibility.M1.MAF_1.perc	reference	14.1	0.3219	-0.1069887	0.5348197	0.8414	0.2664547	-?-+?-	24719	7	0	585337	270	0	277	0.9321469549025642
Susceptibility	ENSG00000166323	C11orf65	11	108308519	Susceptibility.M1.MAF_1.perc	reference	0	0.6693	-0.0196283	0.0980957	0.8414	0	+?----	27168	115	0	591193	2801	5	2926	0.7673173767420487
Severe	ENSG00000119801	YPEL5	2	30146941	Severe.M3.MAF_0.1.perc	reference	0	1	-1.0079901	5.0388794	0.8414	0	?-???-	1579	0	0	509011	13	0	13	0.9105435632845496
Severe	ENSG00000172661	WASHC2C	10	45727200	Severe.M3.MAF_0.1.perc	reference	20.7	0.2861	0.0689707	0.3446575	0.8414	0.1188359	?-++?-	3979	17	0	563398	3060	6	3089	0.8715218283909141
Severe	ENSG00000162302	RPS6KA4	11	64359148	Severe.M3.MAF_0.1.perc	reference	15.2	0.3164	0.1336213	0.6678146	0.8414	0.5180577	--+---	4619	9	0	566388	1408	0	1417	0.6480738073555383
Severe	ENSG00000242114	MTFP1	22	30425623	Severe.M3.MAF_0.1.perc	reference	0	0.968	-0.1349393	0.6745638	0.8414	0	?--??-	1816	1	0	558651	501	0	502	0.4546556431338383
Hospitalized	ENSG00000147475	ERLIN2	8	37736601	Hospitalized.M3.MAF_0.1.perc	reference	0	0.9416	0.0951605	0.4755411	0.8414	0	?+--?-	8368	7	0	562328	427	0	434	0.8103664899516816
Severe	ENSG00000135829	DHX9	1	182839347	Severe.M3.MAF_1.perc	reference	0	0.6371	-0.0834068	0.4167577	0.8414	0	?-+++-	4606	16	0	569716	528	0	544	0.4979471338085615
Severe	ENSG00000119801	YPEL5	2	30146941	Severe.M3.MAF_1.perc	reference	0	1	-1.0079901	5.0388794	0.8414	0	?-???-	1579	0	0	509011	13	0	13	0.9105435632845496
Hospitalized	ENSG00000188782	CATSPER4	1	26190561	Hospitalized.M3.MAF_1.perc	reference	21.2	0.2796	-0.0701669	0.3506358	0.8414	0.1545153	?-++--	11878	43	0	582506	1614	0	1657	0.9293025379079066
Hospitalized	ENSG00000112739	PRPF4B	6	4021267	Hospitalized.M3.MAF_1.perc	reference	0	0.8966	0.0454293	0.2269894	0.8414	0	?+-+-+	10621	42	0	566407	1593	0	1635	0.8589226653860403
Hospitalized	ENSG00000147475	ERLIN2	8	37736601	Hospitalized.M3.MAF_1.perc	reference	0	0.9416	0.0951605	0.4755411	0.8414	0	?+--?-	8368	7	0	562328	427	0	434	0.8103664899516816
Severe	ENSG00000215712	TMEM242	6	157289025	Severe.M4.MAF_0.1.perc	reference	0	0.8364	0.0613839	0.3068152	0.8414	0	?-++--	4132	16	0	564858	1587	1	1605	0.2852056829092733
Severe	ENSG00000148516	ZEB1	10	31318495	Severe.M4.MAF_0.1.perc	reference	0	0.8779	-0.0417503	0.2086803	0.8414	0	+--++-	4661	30	0	568589	4101	2	4135	0.7875896901110613
Hospitalized	ENSG00000144935	TRPC1	3	142724034	Hospitalized.M4.MAF_0.1.perc	reference	0	0.9048	-0.0317709	0.1588059	0.8414	0	?-+---	11812	63	0	582502	3192	1	3257	0.7627774482864159
Hospitalized	ENSG00000159248	GJD2	15	34751032	Hospitalized.M4.MAF_0.1.perc	reference	20.6	0.2833	0.1059356	0.5295689	0.8414	0.3635868	?+--+-	10138	29	0	563572	1266	1	1297	0.8068880350347026
Hospitalized	ENSG00000183793	NPIPA5	16	15363628	Hospitalized.M4.MAF_0.1.perc	reference	8.6	0.3577	-0.0426669	0.2132881	0.8414	0.0293681	?-+---	8083	40	2	457167	2671	15	2745	0.8844236464818287
Susceptibility	ENSG00000198755	RPL10A	6	35468401	Susceptibility.M4.MAF_0.1.perc	reference	0	0.8759	-0.0460372	0.2301327	0.8414	0	-?-+--	26306	23	0	586573	479	0	502	0.8837999883212193
Susceptibility	ENSG00000189057	FAM111B	11	59107185	Susceptibility.M4.MAF_0.1.perc	reference	30.6	0.2176	-0.0380338	0.1900111	0.8414	0.0558647	+?---+	26743	112	0	580653	2951	1	3065	0.7208359285754495
Severe	ENSG00000185028	LRRC14B	5	191495	Severe.M4.MAF_1.perc	reference	41.5	0.1284	-0.0380027	0.1899158	0.8414	0.0721819	+-+---	4981	145	0	570679	18650	61	18917	0.6863054904169771
Severe	ENSG00000145975	FAM217A	6	4049434	Severe.M4.MAF_1.perc	reference	13.1	0.3306	0.0405137	0.202448	0.8414	0.0386772	+-+-+-	4897	72	0	570379	5161	8	5249	0.6892989852659528
Hospitalized	ENSG00000254470	AP5B1	11	65773898	Hospitalized.M4.MAF_1.perc	reference	23.8	0.263	-0.0353643	0.1767412	0.8414	0.0432087	?---++	11985	228	0	580845	14248	21	14518	0.8412890955188148
Hospitalized	ENSG00000179615	OR2AP1	12	55572468	Hospitalized.M4.MAF_1.perc	reference	11	0.3431	-0.0336668	0.1682035	0.8414	0.0197052	?+-++-	10559	68	0	463373	3817	6	3897	0.7560876610049927
Severe	ENSG00000119844	AFTPH	2	64524305	Severe.M1.MAF_0.1.perc	reference	0	0.741	-0.4449501	2.2249983	0.8415	0	?-+???	1826	1	0	512069	58	0	59	0.4819782232886545
Hospitalized	ENSG00000118514	ALDH8A1	6	134917393	Hospitalized.M1.MAF_0.1.perc	reference	0	0.6323	0.0906572	0.4534824	0.8415	0	?+-+--	11143	9	0	581241	268	1	279	0.7608399989424688
Susceptibility	ENSG00000249581	CLRN2	4	17515165	Susceptibility.M1.MAF_0.1.perc	reference	0	0.4455	0.0671319	0.3356481	0.8415	0	-?+--+	22775	9	0	568311	231	0	240	0.7733933295268769
Susceptibility	ENSG00000051596	THOC3	5	175917873	Susceptibility.M1.MAF_0.1.perc	reference	50.8	0.08694	0.1569766	0.7850968	0.8415	1.4142566	-?+-+-	23045	17	0	582392	312	0	329	0.7689800167939186
Susceptibility	ENSG00000197724	PHF2	9	93576584	Susceptibility.M1.MAF_0.1.perc	reference	16.2	0.3108	0.109143	0.5459239	0.8415	0.3117903	-?-+?-	24353	13	0	572346	284	0	297	0.6160950000499856
Susceptibility	ENSG00000179083	FAM133A	23	93674013	Susceptibility.M1.MAF_0.1.perc	reference	0	0.9719	0.128884	0.6446923	0.8415	0	-?+?-?	20992	0	2	520703	20	10	44	0.8732172934215764
Severe	ENSG00000119844	AFTPH	2	64524305	Severe.M1.MAF_1.perc	reference	0	0.741	-0.4449501	2.2249983	0.8415	0	?-+???	1826	1	0	512069	58	0	59	0.4819782232886545
Severe	ENSG00000175106	TVP23C	17	15502264	Severe.M1.MAF_1.perc	reference	0	0.8899	-0.0974333	0.4871978	0.8415	0	?--+?-	4391	6	0	568169	331	0	337	0.169105062359798
Hospitalized	ENSG00000167822	OR8J3	11	56134721	Hospitalized.M1.MAF_1.perc	reference	0	0.7777	-0.0474904	0.2375079	0.8415	0	?+-?--	8924	20	0	564965	1622	2	1646	0.4534575891496554
Susceptibility	ENSG00000249581	CLRN2	4	17515165	Susceptibility.M1.MAF_1.perc	reference	0	0.4455	0.0671319	0.3356481	0.8415	0	-?+--+	22775	9	0	568311	231	0	240	0.7733933295268769
Susceptibility	ENSG00000179083	FAM133A	23	93674013	Susceptibility.M1.MAF_1.perc	reference	0	0.9719	0.128884	0.6446923	0.8415	0	-?+?-?	20992	0	2	520703	20	10	44	0.8732172934215764
Severe	ENSG00000135776	ABCB10	1	229516582	Severe.M3.MAF_0.1.perc	reference	0	0.95	-0.0793057	0.3964933	0.8415	0	?-+-?-	4084	9	0	566306	1257	0	1266	0.6278731084687272
Severe	ENSG00000169740	ZNF32	10	43643860	Severe.M3.MAF_0.1.perc	reference	0	0.9169	0.2286756	1.1434442	0.8415	0	?+-?--	2268	1	0	563380	148	0	149	0.09015661303501304
Susceptibility	ENSG00000143641	GALNT2	1	230057990	Susceptibility.M3.MAF_0.1.perc	reference	0	0.6807	0.0233782	0.1169157	0.8415	0	-?+--?	25798	45	0	577063	787	0	832	0.8610358552275881
Susceptibility	ENSG00000237489	C10orf143	10	130020025	Susceptibility.M3.MAF_0.1.perc	reference	0	0.8637	-0.9784736	4.8937162	0.8415	0	??-?+?	953	1	0	11729	1	0	2	0.8415
Susceptibility	ENSG00000006659	LGALS14	19	39704481	Susceptibility.M3.MAF_0.1.perc	reference	0	0.7734	0.0634686	0.3172928	0.8415	0	+?-+--	23501	11	0	577577	236	0	247	0.6816980836077107
Susceptibility	ENSG00000179083	FAM133A	23	93674013	Susceptibility.M3.MAF_0.1.perc	reference	0	0.9719	0.128884	0.6446923	0.8415	0	-?+?-?	20992	0	2	520703	20	10	44	0.8732172934215764
Severe	ENSG00000124831	LRRFIP1	2	237627587	Severe.M3.MAF_1.perc	reference	0	0.9485	-0.0736927	0.3685452	0.8415	0	--+-++	4597	10	0	568392	1351	3	1367	0.4963659884107941
Severe	ENSG00000128510	CPA4	7	130293134	Severe.M3.MAF_1.perc	reference	0	0.6025	-0.0363621	0.1818465	0.8415	0	?-+?--	4482	40	0	569207	7475	15	7545	0.4225581827953378
Severe	ENSG00000169740	ZNF32	10	43643860	Severe.M3.MAF_1.perc	reference	0	0.9169	0.2286756	1.1434442	0.8415	0	?+-?--	2268	1	0	563380	148	0	149	0.09015661303501304
Severe	ENSG00000076344	RGS11	16	268301	Severe.M3.MAF_1.perc	reference	24.3	0.2521	0.042989	0.2150171	0.8415	0.0653793	--+++-	4834	43	0	570037	3176	3	3225	0.6611163215143985
Hospitalized	ENSG00000132693	CRP	1	159712289	Hospitalized.M3.MAF_1.perc	reference	0	0.9266	-0.0635795	0.317942	0.8415	0	?----+	9291	15	0	580222	777	3	798	0.915542366425089
Susceptibility	ENSG00000237489	C10orf143	10	130020025	Susceptibility.M3.MAF_1.perc	reference	0	0.8637	-0.9784736	4.8937162	0.8415	0	??-?+?	953	1	0	11729	1	0	2	0.8415
Susceptibility	ENSG00000179919	OR10A7	12	55221025	Susceptibility.M3.MAF_1.perc	reference	0	0.8342	-0.0500028	0.2500214	0.8415	0	-?-+--	26147	20	0	576303	442	1	464	0.47157292997489325
Severe	ENSG00000116754	SRSF11	1	70205682	Severe.M4.MAF_0.1.perc	reference	0	0.9704	0.0568455	0.2842728	0.8415	0	?+--?-	4324	16	0	567655	2290	1	2308	0.6088005870864975
Severe	ENSG00000183775	KCTD16	5	144170873	Severe.M4.MAF_0.1.perc	reference	0	0.5844	0.072242	0.3613696	0.8415	0	?-+-++	4211	15	0	564258	1442	0	1457	0.742846020724792
Severe	ENSG00000171989	LDHAL6B	15	59206843	Severe.M4.MAF_0.1.perc	reference	0	0.9275	-0.0474297	0.2371176	0.8415	0	-+----	4793	31	0	569056	3100	1	3133	0.33575024575301227
Severe	ENSG00000089472	HEPH	23	66162549	Severe.M4.MAF_0.1.perc	reference	54.1	0.0883	-0.0999351	0.4997821	0.8415	0.4647922	?--?-+	3984	4	7	525637	1021	514	2067	0.5007270877165921
Hospitalized	ENSG00000198728	LDB1	10	102106489	Hospitalized.M4.MAF_0.1.perc	reference	0	0.5254	0.0516439	0.2582367	0.8415	0	--++-+	10612	23	0	583503	1190	0	1213	0.7097268822694994
Hospitalized	ENSG00000165916	PSMC3	11	47418769	Hospitalized.M4.MAF_0.1.perc	reference	27.3	0.2397	-0.1224007	0.6122359	0.8415	0.5470017	?-+---	10468	11	0	577688	792	1	805	0.6102470658264096
Hospitalized	ENSG00000170967	DDI1	11	104036640	Hospitalized.M4.MAF_0.1.perc	reference	46.7	0.1113	0.08641	0.4321294	0.8415	0.392679	?+--+-	11995	46	0	571419	2152	0	2198	0.672614411041347
Susceptibility	ENSG00000144043	TEX261	2	70985942	Susceptibility.M4.MAF_0.1.perc	reference	48.6	0.09976	0.0773976	0.3869642	0.8415	0.29540689999999997	-?-+--	25818	47	0	585387	1150	1	1199	0.736645426623471
Susceptibility	ENSG00000151893	CACUL1	10	118674167	Susceptibility.M4.MAF_0.1.perc	reference	0	0.7601	-0.0199096	0.0995427	0.8415	0	+?--+-	26492	112	1	587780	2595	1	2711	0.11082137480116755
Susceptibility	ENSG00000237489	C10orf143	10	130020025	Susceptibility.M4.MAF_0.1.perc	reference	0	0.8637	-0.9784736	4.8937162	0.8415	0	??-?+?	953	1	0	11729	1	0	2	0.8415
Severe	ENSG00000114126	TFDP2	3	141944428	Severe.M4.MAF_1.perc	reference	0	0.7988	-0.029371	0.1469106	0.8415	0	-+----	4760	76	0	568788	11966	40	12122	0.18797081263093166
Severe	ENSG00000105993	DNAJB6	7	157335381	Severe.M4.MAF_1.perc	reference	0	0.7825	-0.0442304	0.2211568	0.8415	0	--++--	4474	27	0	566984	3722	1	3751	0.2697986643211169
Severe	ENSG00000205268	PDE7A	8	65714334	Severe.M4.MAF_1.perc	reference	0	0.6301	0.0459943	0.230015	0.8415	0	+-++++	4528	29	0	566724	3065	2	3098	0.030347565523468175
Severe	ENSG00000106733	NMRK1	9	75060573	Severe.M4.MAF_1.perc	reference	0	0.9753	-0.0352021	0.1760472	0.8415	0	-+-+--	4773	35	0	569910	6444	12	6503	0.5984133624645118
Hospitalized	ENSG00000134644	PUM1	1	30931506	Hospitalized.M4.MAF_1.perc	reference	0	0.5551	0.0215883	0.10793320000000001	0.8415	0	-+-+--	12184	126	0	588227	6776	8	6918	0.006620701516890814
Hospitalized	ENSG00000035928	RFC1	4	39287456	Hospitalized.M4.MAF_1.perc	reference	0	0.5274	-0.0207478	0.1037611	0.8415	0	-+-+--	12077	135	1	587947	7728	7	7879	0.6224157040650574
Hospitalized	ENSG00000091704	CPA1	7	130380339	Hospitalized.M4.MAF_1.perc	reference	0	0.6614	-0.019558	0.0978329	0.8415	0	+-++++	12184	143	0	588228	8387	15	8560	0.6543011726539635
Susceptibility	ENSG00000237489	C10orf143	10	130020025	Susceptibility.M4.MAF_1.perc	reference	0	0.8637	-0.9784736	4.8937162	0.8415	0	??-?+?	953	1	0	11729	1	0	2	0.8415
Severe	ENSG00000120253	NUP43	6	149724315	Severe.M1.MAF_0.1.perc	reference	0	0.5998	-0.1475428	0.7381581	0.8416	0	?+-?--	2334	1	0	562865	244	0	245	0.5395842405607767
Severe	ENSG00000170615	SLC26A5	7	103352730	Severe.M1.MAF_0.1.perc	reference	0	0.9859	0.1511259	0.7563111	0.8416	0	?-++--	3765	2	0	563518	221	0	223	0.9414826468060846
Severe	ENSG00000197021	EOLA2	23	149929527	Severe.M1.MAF_0.1.perc	reference	0	0.9693	-0.2420206	1.2113499	0.8416	0	?--???	3296	2	0	509669	22	17	58	0.631428589733776
Hospitalized	ENSG00000115750	TAF1B	2	9843443	Hospitalized.M1.MAF_0.1.perc	reference	0	0.9396	0.054883	0.2746013	0.8416	0	?++-+-	9083	17	0	579666	1216	0	1233	0.7754323437946538
Hospitalized	ENSG00000164284	GRPEL2	5	149345430	Hospitalized.M1.MAF_0.1.perc	reference	0	0.9889	0.1047806	0.5243493	0.8416	0	?+-??-	7631	5	0	562111	290	0	295	0.7624925102642586
Susceptibility	ENSG00000173262	SLC2A14	12	7812512	Susceptibility.M1.MAF_0.1.perc	reference	0	0.4658	-0.0546954	0.273678	0.8416	0	+?--??	22296	14	0	568131	330	2	348	0.9693778992325169
Susceptibility	ENSG00000111110	PPM1H	12	62643994	Susceptibility.M1.MAF_0.1.perc	reference	0	0.3992	-0.1064146	0.5324278	0.8416	0	-?-+??	21497	4	0	548867	83	0	87	0.5762757857620372
Severe	ENSG00000120253	NUP43	6	149724315	Severe.M1.MAF_1.perc	reference	0	0.5998	-0.1475428	0.7381581	0.8416	0	?+-?--	2334	1	0	562865	244	0	245	0.5395842405607767
Severe	ENSG00000170615	SLC26A5	7	103352730	Severe.M1.MAF_1.perc	reference	0	0.9859	0.1511259	0.7563111	0.8416	0	?-++--	3765	2	0	563518	221	0	223	0.9414826468060846
Severe	ENSG00000197021	EOLA2	23	149929527	Severe.M1.MAF_1.perc	reference	0	0.9693	-0.2420206	1.2113499	0.8416	0	?--???	3296	2	0	509669	22	17	58	0.631428589733776
Hospitalized	ENSG00000164284	GRPEL2	5	149345430	Hospitalized.M1.MAF_1.perc	reference	0	0.9889	0.1047806	0.5243493	0.8416	0	?+-??-	7631	5	0	562111	290	0	295	0.7624925102642586
Susceptibility	ENSG00000204843	DCTN1	2	74361154	Susceptibility.M1.MAF_1.perc	reference	43.3	0.1332	-0.1524864	0.7627731	0.8416	1.1570586	+?+-++	24774	14	0	576511	244	0	258	0.733317589015129
Susceptibility	ENSG00000163635	ATXN7	3	63863155	Susceptibility.M1.MAF_1.perc	reference	0	0.8621	0.0582623	0.2915339	0.8416	0	-?++--	24927	19	0	578950	290	0	309	0.7377951930113305
Hospitalized	ENSG00000005700	IBTK	6	82169986	Hospitalized.M3.MAF_0.1.perc	reference	14.2	0.3215	-0.0661196	0.3308375	0.8416	0.1072563	?-+-?-	11209	36	0	580752	2635	2	2675	0.9281713779416668
Hospitalized	ENSG00000164877	MICALL2	7	1428465	Hospitalized.M3.MAF_0.1.perc	reference	0	0.8207	-0.0603165	0.3017814	0.8416	0	?-+-+-	11242	17	0	581848	729	0	746	0.9548891641649014
Susceptibility	ENSG00000134531	EMP1	12	13196723	Susceptibility.M3.MAF_0.1.perc	reference	23.8	0.2628	0.1117906	0.5594516	0.8416	0.4382608	-?-+--	23463	21	0	572028	591	0	612	0.7430735713054526
Susceptibility	ENSG00000172156	CCL11	17	34285742	Susceptibility.M3.MAF_0.1.perc	reference	6.2	0.3619	0.0780578	0.3906164	0.8416	0.1065244	-?++?-	24213	19	0	533004	415	0	434	0.6464257871029274
Hospitalized	ENSG00000163694	RBM47	4	40423267	Hospitalized.M3.MAF_1.perc	reference	18.3	0.2981	-0.0641226	0.3207624	0.8416	0.1164087	?+--+-	12028	40	0	582938	1686	2	1730	0.6924160705888646
Hospitalized	ENSG00000197930	ERO1A	14	52639915	Hospitalized.M3.MAF_1.perc	reference	7.8	0.3623	-0.0491951	0.2461889	0.8416	0.0255865	?+--+-	11395	34	0	567707	1018	2	1056	0.17603934483184602
Susceptibility	ENSG00000140287	HDC	15	50241947	Susceptibility.M3.MAF_1.perc	reference	4.2	0.3831	0.0384736	0.1924839	0.8416	0.0205705	+?---+	25754	69	0	575995	1130	0	1199	0.5933211037760908
Susceptibility	ENSG00000172156	CCL11	17	34285742	Susceptibility.M3.MAF_1.perc	reference	6.2	0.3619	0.0780578	0.3906164	0.8416	0.1065244	-?++?-	24213	19	0	533004	415	0	434	0.6464257871029274
Susceptibility	ENSG00000176177	ENTHD1	22	39743044	Susceptibility.M3.MAF_1.perc	reference	19	0.294	0.0728896	0.3646222	0.8416	0.1620879	-?-+--	26389	32	0	580076	670	0	702	0.7701517735405926
Hospitalized	ENSG00000075429	CACNG5	17	66835117	Hospitalized.M4.MAF_0.1.perc	reference	14.4	0.3222	0.0553096	0.2767693	0.8416	0.0790812	?----+	11550	43	1	579541	2972	1	3019	0.7814373744581194
Susceptibility	ENSG00000112306	RPS12	6	132814569	Susceptibility.M4.MAF_0.1.perc	reference	0	0.9895	-0.0378075	0.1891818	0.8416	0	-?-+--	24763	30	0	586358	747	0	777	0.7075357999302732
Susceptibility	ENSG00000146433	TMEM181	6	158536436	Susceptibility.M4.MAF_0.1.perc	reference	40.7	0.1497	0.04276	0.2139483	0.8416	0.0845813	-?-++-	26599	170	0	590058	3995	4	4173	0.7238881381100863
Susceptibility	ENSG00000172260	NEGR1	1	71395943	Susceptibility.M4.MAF_1.perc	reference	0	0.5661	-0.0216636	0.1083918	0.8416	0	-?+--+	25454	98	0	576943	2419	0	2517	0.9013398670000634
Susceptibility	ENSG00000058262	SEC61A1	3	128051641	Susceptibility.M4.MAF_1.perc	reference	50.5	0.08887	0.0659827	0.330111	0.8416	0.2305595	+?+---	26386	78	0	589303	1891	0	1969	0.39883841638318285
Susceptibility	ENSG00000173928	SWSAP1	19	11374666	Susceptibility.M4.MAF_1.perc	reference	0	0.86	0.0106694	0.0533908	0.8416	0	-?+---	25944	406	0	585890	9479	22	9929	0.7179554803057825
Susceptibility	ENSG00000049769	PPP1R3F	23	49269793	Susceptibility.M4.MAF_1.perc	reference	0	0.8764	-0.0174208	0.0871971	0.8416	0	+?----	25080	68	30	535751	1179	703	2713	0.8405720023653569
Severe	ENSG00000160050	CCDC28B	1	32200595	Severe.M1.MAF_0.1.perc	reference	0	0.9911	0.236265	1.1833205	0.8417	0	?+-??-	2092	1	0	551051	135	0	136	0.9145657697055702
Severe	ENSG00000137812	KNL1	15	40594020	Severe.M1.MAF_0.1.perc	reference	0	0.9919	0.1163716	0.5826188	0.8417	0	?+--?-	4034	6	0	564424	421	0	427	0.6366290722467033
Severe	ENSG00000108406	DHX40	17	59565558	Severe.M1.MAF_0.1.perc	reference	0	0.9231	0.2194466	1.0986494	0.8417	0	?+-?--	3332	1	0	561164	157	0	158	0.8469607178880546
Hospitalized	ENSG00000176406	RIMS2	8	103500696	Hospitalized.M1.MAF_0.1.perc	reference	0	0.7027	-0.0760935	0.3808911	0.8417	0	?++---	7404	7	0	578230	452	0	459	0.9703579951335143
Hospitalized	ENSG00000149925	ALDOA	16	30064164	Hospitalized.M1.MAF_0.1.perc	reference	0	0.96	-0.1100614	0.5510788	0.8417	0	?---??	9187	9	0	553716	247	0	256	0.7605218880257612
Severe	ENSG00000160050	CCDC28B	1	32200595	Severe.M1.MAF_1.perc	reference	0	0.9911	0.236265	1.1833205	0.8417	0	?+-??-	2092	1	0	551051	135	0	136	0.9145657697055702
Severe	ENSG00000108406	DHX40	17	59565558	Severe.M1.MAF_1.perc	reference	0	0.9231	0.2194466	1.0986494	0.8417	0	?+-?--	3332	1	0	561164	157	0	158	0.8469607178880546
Hospitalized	ENSG00000149925	ALDOA	16	30064164	Hospitalized.M1.MAF_1.perc	reference	0	0.96	-0.1100519	0.55107	0.8417	0	?---??	9479	11	0	554222	247	0	258	0.7605218880257612
Severe	ENSG00000170075	GPR37L1	1	202122917	Severe.M3.MAF_0.1.perc	reference	0	0.9977	0.0779414	0.390362	0.8417	0	?++---	4115	10	0	565736	1366	1	1378	0.8623557546058555
Severe	ENSG00000112531	QKI	6	163414000	Severe.M3.MAF_0.1.perc	reference	0	0.429	0.1568376	0.7851452	0.8417	0	?--?+-	2073	1	0	550127	271	0	272	0.6650649891239172
Severe	ENSG00000197299	BLM	15	90717346	Severe.M3.MAF_0.1.perc	reference	0	0.7994	-0.0491308	0.2459438	0.8417	0	?-+---	4314	19	0	569095	2701	0	2720	0.7802939869115508
Severe	ENSG00000141437	SLC25A52	18	31759584	Severe.M3.MAF_0.1.perc	reference	0	0.8882	0.1099299	0.5504727	0.8417	0	?++---	4043	3	0	566062	485	0	488	0.7164729619498867
Hospitalized	ENSG00000186409	CCDC30	1	42463221	Hospitalized.M3.MAF_0.1.perc	reference	0	0.5251	-0.0509933	0.2552868	0.8417	0	?---++	11454	23	0	582832	1223	1	1248	0.5765393508439549
Hospitalized	ENSG00000065621	GSTO2	10	104268873	Hospitalized.M3.MAF_0.1.perc	reference	27.9	0.2357	0.0871033	0.4360705	0.8417	0.2837972	?+-+-+	10938	25	0	582042	1539	1	1566	0.9948506998857864
Hospitalized	ENSG00000151948	GLT1D1	12	128853427	Hospitalized.M3.MAF_0.1.perc	reference	0	0.8116	-0.0602072	0.3015433	0.8417	0	?+-+--	10222	17	0	570405	867	0	884	0.7289608082052985
Hospitalized	ENSG00000160179	ABCG1	21	42199689	Hospitalized.M3.MAF_0.1.perc	reference	0	0.9623	-0.0414754	0.2076043	0.8417	0	?-+---	11140	22	0	569828	1850	1	1874	0.6822372285881559
Susceptibility	ENSG00000003393	ALS2	2	201700267	Susceptibility.M3.MAF_0.1.perc	reference	0	0.7208	0.0180244	0.090251	0.8417	0	-?++-+	27033	149	0	591489	3187	2	3340	0.3192502637622434
Severe	ENSG00000112531	QKI	6	163414000	Severe.M3.MAF_1.perc	reference	0	0.429	0.1568376	0.7851452	0.8417	0	?--?+-	2073	1	0	550127	271	0	272	0.6650649891239172
Severe	ENSG00000127955	GNAI1	7	79768028	Severe.M3.MAF_1.perc	reference	0	0.5312	0.1653132	0.827811	0.8417	0	?-+??-	1804	0	0	561035	273	0	273	0.9016357673994836
Severe	ENSG00000110975	SYT10	12	33374238	Severe.M3.MAF_1.perc	reference	0	0.9706	0.1036254	0.5188802	0.8417	0	-++?--	3678	4	0	562617	589	0	593	0.7459010071787935
Susceptibility	ENSG00000049323	LTBP1	2	32946953	Susceptibility.M3.MAF_1.perc	reference	0	0.6824	-0.0365498	0.1829661	0.8417	0	---+--	28017	49	0	596178	628	2	681	0.015207444218259163
Susceptibility	ENSG00000082212	ME2	18	50879080	Susceptibility.M3.MAF_1.perc	reference	12	0.3371	0.0292559	0.1464898	0.8417	0.0210411	+?--+-	25931	148	0	591616	3552	0	3700	0.6699738119315576
Severe	ENSG00000179914	ITLN1	1	160876540	Severe.M4.MAF_0.1.perc	reference	0	0.4305	-0.0481154	0.2408583	0.8417	0	?-++--	4675	21	0	570238	3223	2	3248	0.6837374209537272
Severe	ENSG00000162897	FCAMR	1	206957965	Severe.M4.MAF_0.1.perc	reference	0	0.8447	0.0424361	0.2125355	0.8417	0	?+----	4764	36	0	570450	3730	3	3772	0.6930802446409343
Severe	ENSG00000158125	XDH	2	31334321	Severe.M4.MAF_0.1.perc	reference	0	0.7863	-0.0251468	0.1259012	0.8417	0	+-----	5048	101	1	570761	14391	11	14516	0.258937289013903
Severe	ENSG00000231500	RPS18	6	33272075	Severe.M4.MAF_0.1.perc	reference	0	0.9819	0.2261046	1.1320648	0.8417	0	?+-??-	2051	1	0	551557	169	0	170	0.9607921026197461
Severe	ENSG00000165076	PRSS37	7	141836300	Severe.M4.MAF_0.1.perc	reference	47.4	0.09029	0.1566031	0.7838781	0.8417	1.4554493	--+-+-	4485	12	0	565726	1092	1	1106	0.5243349010519537
Severe	ENSG00000104142	VPS18	15	40894450	Severe.M4.MAF_0.1.perc	reference	0	0.4764	-0.0271721	0.1360501	0.8417	0	+---++	4685	75	0	568730	9589	5	9674	0.6106389919827446
Severe	ENSG00000017483	SLC38A5	23	48458537	Severe.M4.MAF_0.1.perc	reference	0	0.9773	0.0858531	0.4297607	0.8417	0	?+-?--	3701	1	4	521268	276	122	529	0.7955122667835789
Hospitalized	ENSG00000107554	DNMBP	10	99875577	Hospitalized.M4.MAF_0.1.perc	reference	0	0.4179	0.0203104	0.1017073	0.8417	0	--++-+	12047	153	2	588134	7862	0	8019	0.46164815379771984
Severe	ENSG00000104549	SQLE	8	124998497	Severe.M4.MAF_1.perc	reference	0	0.4474	0.048901	0.2447732	0.8417	0	+---++	4883	20	0	570489	2354	2	2378	0.9724802051771686
Severe	ENSG00000172208	OR4X2	11	48245056	Severe.M4.MAF_1.perc	reference	0	0.8692	-0.0757035	0.3789492	0.8417	0	++---?	2968	19	0	48958	319	0	338	0.5989273529288279
Severe	ENSG00000095752	IL11	19	55364382	Severe.M4.MAF_1.perc	reference	25.6	0.2425	-0.0803822	0.4025911	0.8417	0.2635371	----++	4522	22	0	567399	4789	7	4825	0.5021879589848586
Hospitalized	ENSG00000126838	PZP	12	9148840	Hospitalized.M4.MAF_1.perc	reference	43.5	0.1317	0.0294638	0.1475665	0.8417	0.0428801	?-+-+-	12124	344	0	583311	17678	27	18076	0.34848497035253223
Hospitalized	ENSG00000174292	TNK1	17	7380534	Hospitalized.M4.MAF_1.perc	reference	20.9	0.2814	0.0426653	0.2136439	0.8417	0.0550654	?-+-+-	11987	81	0	583217	4670	3	4757	0.7722615652592335
Susceptibility	ENSG00000163982	OTOP1	4	4188726	Susceptibility.M4.MAF_1.perc	reference	0	0.987	-0.0089569	0.0448459	0.8417	0	-+---+	27803	563	2	596161	13375	11	13964	0.5975937618328944
Susceptibility	ENSG00000152700	SAR1B	5	134601149	Susceptibility.M4.MAF_1.perc	reference	0	0.523	-0.0289154	0.1447662	0.8417	0	-?+---	24975	53	0	574157	1254	0	1307	0.8339770520030698
Susceptibility	ENSG00000149516	MS4A3	11	60056587	Susceptibility.M4.MAF_1.perc	reference	0	0.7851	0.0179101	0.0897031	0.8417	0	+?-++-	25377	143	0	577639	2997	2	3144	0.8991594962782898
Severe	ENSG00000185069	KRT76	12	52768155	Severe.M1.MAF_0.1.perc	reference	0	0.9932	0.1132753	0.5676607	0.8418	0	?+++--	4236	2	0	567675	413	2	419	0.9028440714032944
Severe	ENSG00000122042	UBL3	13	29764371	Severe.M1.MAF_0.1.perc	reference	0	0.9937	-0.8573013	4.295844	0.8418	0	?--???	1635	0	0	541236	13	0	13	0.49899708462702247
Severe	ENSG00000147041	SYTL5	23	38006553	Severe.M1.MAF_0.1.perc	reference	0	0.9939	-0.1959005	0.981468	0.8418	0	---???	3545	1	0	512541	38	26	91	0.8390122316637952
Susceptibility	ENSG00000169429	CXCL8	4	73740541	Susceptibility.M1.MAF_0.1.perc	reference	0	0.6652	-0.1377495	0.6899904	0.8418	0	-?+---	22260	3	0	560179	49	0	52	0.43600848074537923
Susceptibility	ENSG00000198354	DCAF12L2	23	126163499	Susceptibility.M1.MAF_0.1.perc	reference	0	0.7226	-0.0900638	0.4512377	0.8418	0	??-+-?	20385	1	1	515544	41	23	90	0.7805261094568691
Severe	ENSG00000187486	KCNJ11	11	17385248	Severe.M1.MAF_1.perc	reference	0	0.9999	-0.4506822	2.2579719	0.8418	0	?--+?-	1996	3	0	548504	45	0	48	0.08076657626898058
Severe	ENSG00000122042	UBL3	13	29764371	Severe.M1.MAF_1.perc	reference	0	0.9937	-0.8573013	4.295844	0.8418	0	?--???	1635	0	0	541236	13	0	13	0.49899708462702247
Severe	ENSG00000147041	SYTL5	23	38006553	Severe.M1.MAF_1.perc	reference	0	0.9939	-0.1959005	0.981468	0.8418	0	---???	3545	1	0	512541	38	26	91	0.8390122316637952
Susceptibility	ENSG00000198354	DCAF12L2	23	126163499	Susceptibility.M1.MAF_1.perc	reference	0	0.7226	-0.0900638	0.4512377	0.8418	0	??-+-?	20385	1	1	515544	41	23	90	0.7805261094568691
Severe	ENSG00000266472	MRPS21	1	150293861	Severe.M3.MAF_0.1.perc	reference	0	0.7171	-0.1106842	0.5546494	0.8418	0	?--+-?	2515	1	0	545904	105	0	106	0.8455175322923824
Hospitalized	ENSG00000185565	LSAMP	3	115802363	Hospitalized.M3.MAF_0.1.perc	reference	0	0.9602	0.1041996	0.5222279	0.8418	0	?+--?-	6852	5	0	552298	371	0	376	0.7533880532767494
Hospitalized	ENSG00000213341	CHUK	10	100188300	Hospitalized.M3.MAF_0.1.perc	reference	52.8	0.07573	0.1518554	0.760993	0.8418	1.307664	?--+-+	10633	15	0	578908	782	0	797	0.5555824619713848
Susceptibility	ENSG00000156345	CDK20	9	87966441	Susceptibility.M3.MAF_0.1.perc	reference	0	0.4618	-0.0252844	0.1266606	0.8418	0	-?-+-+	26863	68	0	590908	1620	0	1688	0.8790345647918807
Severe	ENSG00000145191	EIF2B5	3	184135038	Severe.M3.MAF_1.perc	reference	0	0.5666	0.0745275	0.3733402	0.8418	0	--+++-	4401	8	0	566704	1032	0	1040	0.7150818988442352
Severe	ENSG00000174485	DENND4A	15	65658046	Severe.M3.MAF_1.perc	reference	0	0.7825	-0.0676383	0.3388897	0.8418	0	?--+-+	4366	11	0	568732	1657	1	1670	0.530530052478172
Severe	ENSG00000167880	EVPL	17	76004502	Severe.M3.MAF_1.perc	reference	0	0.9707	-0.0265996	0.1332523	0.8418	0	+-----	4713	67	1	569611	11140	8	11225	0.674739479970365
Severe	ENSG00000130520	LSM4	19	18306236	Severe.M3.MAF_1.perc	reference	25.3	0.2622	0.2970337	1.4878731	0.8418	1.9843068	?-+??-	2523	0	0	564563	89	0	89	0.7467397672549072
Hospitalized	ENSG00000185565	LSAMP	3	115802363	Hospitalized.M3.MAF_1.perc	reference	0	0.9602	0.1041996	0.5222279	0.8418	0	?+--?-	6852	5	0	552298	371	0	376	0.7533880532767494
Hospitalized	ENSG00000148337	CIZ1	9	128161251	Hospitalized.M3.MAF_1.perc	reference	0	0.6533	0.0424134	0.2125259	0.8418	0	?-+++-	11854	53	0	582527	1698	1	1753	0.6863669111151589
Hospitalized	ENSG00000213341	CHUK	10	100188300	Hospitalized.M3.MAF_1.perc	reference	52.8	0.07573	0.1518554	0.760993	0.8418	1.307664	?--+-+	10633	15	0	578908	782	0	797	0.5555824619713848
Hospitalized	ENSG00000132518	GUCY2D	17	8002615	Hospitalized.M3.MAF_1.perc	reference	15.6	0.3152	0.0417897	0.2093615	0.8418	0.0450593	?-+-+-	11840	87	0	580557	3838	3	3931	0.9600846982069533
Hospitalized	ENSG00000171124	FUT3	19	5842888	Hospitalized.M3.MAF_1.perc	reference	0	0.7688	0.0633804	0.3176505	0.8418	0	?-+---	9223	14	0	566341	548	2	566	0.708667782852118
Hospitalized	ENSG00000104835	SARS2	19	38915266	Hospitalized.M3.MAF_1.perc	reference	0	0.9234	-0.0650824	0.3259826	0.8418	0	?+----	9857	16	0	579241	496	0	512	0.5065551901476117
Susceptibility	ENSG00000138722	MMRN1	4	89879532	Susceptibility.M3.MAF_1.perc	reference	0	0.8058	-0.0144732	0.0724936	0.8418	0	-+-+--	27803	221	1	596159	4583	3	4812	0.43781070428311547
Severe	ENSG00000143420	ENSA	1	150600851	Severe.M4.MAF_0.1.perc	reference	0	0.8583	-0.1232178	0.6174585	0.8418	0	?-+?--	3693	3	0	562303	526	0	529	0.6550154178006027
Severe	ENSG00000183971	NPW	16	2009926	Severe.M4.MAF_0.1.perc	reference	0	0.9767	-0.1091755	0.5469939	0.8418	0	?---?-	2174	4	0	560232	714	1	720	0.9059541191921272
Hospitalized	ENSG00000145016	RUBCN	3	197668867	Hospitalized.M4.MAF_0.1.perc	reference	43.9	0.1292	0.0656307	0.3287996	0.8418	0.2244716	?+--++	11843	140	0	542078	7561	4	7709	0.7671718651614527
Hospitalized	ENSG00000213402	PTPRCAP	11	67435510	Hospitalized.M4.MAF_0.1.perc	reference	0	0.7462	-0.0461737	0.2313026	0.8418	0	?----+	9590	27	0	574021	1675	3	1708	0.7960329323841471
Hospitalized	ENSG00000103037	SETD6	16	58515479	Hospitalized.M4.MAF_0.1.perc	reference	0	0.5523	0.0294925	0.1477895	0.8418	0	?+---+	12025	72	0	583211	3149	3	3227	0.9099415716089384
Susceptibility	ENSG00000213921	LEUTX	19	39776595	Susceptibility.M4.MAF_0.1.perc	reference	58	0.04918	-0.1057638	0.5297469	0.8418	0.698076	-?+-+-	24706	47	0	585172	1041	0	1088	0.8435377476047187
Hospitalized	ENSG00000198398	TMEM207	3	190428655	Hospitalized.M4.MAF_1.perc	reference	0	0.5325	0.0349208	0.1749176	0.8418	0	?-+--+	11558	44	1	570115	2771	5	2827	0.5258566698964976
Susceptibility	ENSG00000028310	BRD9	5	850291	Susceptibility.M4.MAF_1.perc	reference	0	0.8115	0.0104553	0.0523936	0.8418	0	--++++	27803	424	2	596160	9427	4	9863	0.8947596678402983
Susceptibility	ENSG00000137207	YIPF3	6	43511832	Susceptibility.M4.MAF_1.perc	reference	13.8	0.326	0.0300442	0.1505202	0.8418	0.0232961	-?++--	27079	148	0	591673	3227	4	3383	0.7972178939265835
Susceptibility	ENSG00000100227	POLDIP3	22	42583721	Susceptibility.M4.MAF_1.perc	reference	0	0.8265	0.0138395	0.0693505	0.8418	0	+?-+++	26307	243	0	588371	5419	6	5674	0.6833360439318665
Hospitalized	ENSG00000187678	SPRY4	5	142310427	Hospitalized.M1.MAF_0.1.perc	reference	0	0.9704	-0.1823482	0.9139638	0.8419	0	?---??	5713	2	0	538716	149	0	151	0.8155159572942741
Hospitalized	ENSG00000127377	CRYGN	7	151428832	Hospitalized.M1.MAF_0.1.perc	reference	0	0.7978	0.0749525	0.3758235	0.8419	0	?+--+-	6892	7	0	555941	612	2	623	0.5545263766651354
Hospitalized	ENSG00000088827	SIGLEC1	20	3686970	Hospitalized.M1.MAF_0.1.perc	reference	20.8	0.282	0.0726437	0.3642627	0.8419	0.1695084	?+-+--	12017	44	0	583030	1845	0	1889	0.4644288763120894
Susceptibility	ENSG00000135824	RGS8	1	182641816	Susceptibility.M1.MAF_0.1.perc	reference	14.9	0.3173	0.1054584	0.5285827	0.8419	0.2084874	+?+-?-	23174	7	0	571724	137	0	144	0.6750623120675852
Susceptibility	ENSG00000188559	RALGAPA2	20	20389530	Susceptibility.M1.MAF_0.1.perc	reference	0	0.8333	0.0371261	0.1861577	0.8419	0	+?+-+-	26898	41	0	589994	740	0	781	0.8683406818280713
Severe	ENSG00000112212	TSPO2	6	41042467	Severe.M1.MAF_1.perc	reference	0	0.9555	0.2398578	1.2028225	0.8419	0	?+-??-	1859	0	0	559875	99	1	101	0.592489403975264
Hospitalized	ENSG00000187678	SPRY4	5	142310427	Hospitalized.M1.MAF_1.perc	reference	0	0.9704	-0.1823482	0.9139638	0.8419	0	?---??	5713	2	0	538716	149	0	151	0.8155159572942741
Hospitalized	ENSG00000182261	NLRP10	11	7957537	Hospitalized.M1.MAF_1.perc	reference	0	0.9454	-0.0858279	0.4302109	0.8419	0	?-++--	11379	15	0	569559	329	0	344	0.934241994619408
Susceptibility	ENSG00000135824	RGS8	1	182641816	Susceptibility.M1.MAF_1.perc	reference	14.9	0.3173	0.1054584	0.5285827	0.8419	0.2084874	+?+-?-	23174	7	0	571724	137	0	144	0.6750623120675852
Susceptibility	ENSG00000140297	GCNT3	15	59594875	Susceptibility.M1.MAF_1.perc	reference	0	0.7898	0.0146029	0.073212	0.8419	0	-?+--+	24831	211	0	579338	4820	5	5041	0.8827676908221818
Severe	ENSG00000135919	SERPINE2	2	223975045	Severe.M3.MAF_0.1.perc	reference	0	0.6831	-0.0945463	0.4739709	0.8419	0	?----+	3438	5	0	551869	893	1	900	0.4638421140588481
Severe	ENSG00000204525	HLA-C	6	31268749	Severe.M3.MAF_0.1.perc	reference	0	0.9381	-0.1858628	0.9317814	0.8419	0	?--??-	1992	0	0	562650	192	2	196	0.708353329494369
Hospitalized	ENSG00000146112	PPP1R18	6	30676389	Hospitalized.M3.MAF_0.1.perc	reference	0	0.7519	-0.1078009	0.540571	0.8419	0	?+----	10371	8	0	567658	280	0	288	0.6959722587364721
Susceptibility	ENSG00000120913	PDLIM2	8	22578279	Susceptibility.M3.MAF_0.1.perc	reference	17.6	0.3028	-0.0616268	0.3089884	0.8419	0.1157244	-?+-+-	26346	56	0	578724	1206	0	1262	0.6807978217057242
Susceptibility	ENSG00000167703	SLC43A2	17	1569268	Susceptibility.M3.MAF_0.1.perc	reference	28	0.2351	-0.0567134	0.2842932	0.8419	0.1229081	-?-+--	25175	81	0	587925	1998	0	2079	0.5465507201758422
Severe	ENSG00000058668	ATP2B4	1	203626787	Severe.M3.MAF_1.perc	reference	0	0.7558	-0.0526874	0.2642152	0.8419	0	?-+-?+	3856	27	0	566244	6721	0	6748	0.3893006763534438
Severe	ENSG00000135919	SERPINE2	2	223975045	Severe.M3.MAF_1.perc	reference	0	0.6831	-0.0945463	0.4739709	0.8419	0	?----+	3438	5	0	551869	893	1	900	0.4638421140588481
Severe	ENSG00000105963	ADAP1	7	897900	Severe.M3.MAF_1.perc	reference	0	0.6667	0.0430976	0.2161302	0.8419	0	?++??-	3813	22	0	564979	4933	3	4961	0.8800231368117085
Severe	ENSG00000173976	RAX2	19	3769089	Severe.M3.MAF_1.perc	reference	26.8	0.2509	0.2613314	1.3100696	0.8419	1.8713674	?-+-?-	2408	0	0	563476	98	0	98	0.5786330870995825
Hospitalized	ENSG00000173480	ZNF417	19	57900296	Hospitalized.M3.MAF_1.perc	reference	0	0.8117	0.0247757	0.1241789	0.8419	0	?+----	11427	98	0	570327	5533	19	5669	0.8556277136270768
Susceptibility	ENSG00000237136	C4orf51	4	145680146	Susceptibility.M3.MAF_1.perc	reference	0	0.7185	-0.0248889	0.1248005	0.8419	0	+?---+	26612	72	0	588145	1655	6	1739	0.9483638044846023
Susceptibility	ENSG00000124251	TP53TG5	20	45372557	Susceptibility.M3.MAF_1.perc	reference	18.7	0.2956	-0.0763111	0.3826115	0.8419	0.1730986	-?-+--	25713	19	0	590655	512	0	531	0.7978271706072044
Severe	ENSG00000146463	ZMYM4	1	35268709	Severe.M4.MAF_0.1.perc	reference	0	0.5393	0.0333043	0.1670058	0.8419	0	?-+++-	4675	40	0	570238	4691	2	4735	0.7506688134616654
Severe	ENSG00000163823	CCR1	3	46201711	Severe.M4.MAF_0.1.perc	reference	0	0.5466	0.0707352	0.3547147	0.8419	0	+-+-?-	3997	11	0	563206	1186	1	1199	0.05125225881958132
Susceptibility	ENSG00000205710	C17orf107	17	4899418	Susceptibility.M4.MAF_0.1.perc	reference	26.2	0.2468	-0.0459387	0.2302478	0.8419	0.0758204	-?-+-+	25927	81	0	587672	2201	0	2282	0.22985761490824813
Susceptibility	ENSG00000130675	MNX1	7	156994051	Susceptibility.M4.MAF_1.perc	reference	15.6	0.3154	0.0324986	0.1628893	0.8419	0.0276038	+?+---	26442	116	0	587587	2823	2	2943	0.34960136782963125
Severe	ENSG00000179796	LRRC3B	3	26622806	Severe.M1.MAF_0.1.perc	reference	0	1	-1.0046927	5.0417361	0.842	0	?-????	1524	0	0	499833	18	0	18	0.5103099296516248
Severe	ENSG00000169251	NMD3	3	161104696	Severe.M1.MAF_0.1.perc	reference	0	0.745	-0.1151217	0.5774111	0.842	0	?-+??-	2165	2	0	562178	527	0	529	0.8585547140247597
Severe	ENSG00000118181	RPS25	11	119015712	Severe.M1.MAF_0.1.perc	reference	0	1	-1.0106375	5.0699668	0.842	0	?-???-	1579	0	0	509006	10	0	10	0.8229120584354708
Hospitalized	ENSG00000174579	MSL2	3	136148917	Hospitalized.M1.MAF_0.1.perc	reference	0	1	-1.009154	5.0614067	0.842	0	?-????	5157	0	0	499833	7	0	7	0.7911483792559955
Hospitalized	ENSG00000168000	BSCL2	11	62690275	Hospitalized.M1.MAF_0.1.perc	reference	0	0.7987	0.0798163	0.4005045	0.842	0	?+----	7288	8	0	577023	571	0	579	0.8179422479054663
Susceptibility	ENSG00000188710	QRFP	9	130892707	Susceptibility.M1.MAF_0.1.perc	reference	0	0.6402	-0.0706689	0.354561	0.842	0	-?-+--	24171	7	0	568948	172	0	179	0.7200582237998641
Severe	ENSG00000186522	SEPTIN10	2	109542799	Severe.M1.MAF_1.perc	reference	0	0.8992	-0.0606755	0.3043794	0.842	0	?-+---	4393	17	0	564462	1678	1	1697	0.591091958546632
Severe	ENSG00000179796	LRRC3B	3	26622806	Severe.M1.MAF_1.perc	reference	0	1	-1.0046927	5.0417361	0.842	0	?-????	1524	0	0	499833	18	0	18	0.5103099296516248
Severe	ENSG00000118181	RPS25	11	119015712	Severe.M1.MAF_1.perc	reference	0	1	-1.0106375	5.0699668	0.842	0	?-???-	1579	0	0	509006	10	0	10	0.8229120584354708
Hospitalized	ENSG00000118482	PHF3	6	63635802	Hospitalized.M1.MAF_1.perc	reference	0	0.5958	0.0913501	0.4583754	0.842	0	?+-+?-	6550	16	0	563974	892	0	908	0.6686917383714517
Hospitalized	ENSG00000168000	BSCL2	11	62690275	Hospitalized.M1.MAF_1.perc	reference	0	0.7987	0.0798163	0.4005045	0.842	0	?+----	7288	8	0	577023	571	0	579	0.8179422479054663
Hospitalized	ENSG00000176293	ZNF135	19	58059239	Hospitalized.M1.MAF_1.perc	reference	0	0.8359	0.0191835	0.0962278	0.842	0	?-+-++	12092	98	0	571507	6381	9	6497	0.6662086578705025
Susceptibility	ENSG00000188710	QRFP	9	130892707	Susceptibility.M1.MAF_1.perc	reference	0	0.6402	-0.0706689	0.354561	0.842	0	-?-+--	24171	7	0	568948	172	0	179	0.7200582237998641
Susceptibility	ENSG00000130479	MAP1S	19	17719242	Susceptibility.M1.MAF_1.perc	reference	42.6	0.1562	-0.127601	0.6401673	0.842	0.6947049	-?--+?	24510	10	0	582758	245	0	255	0.036349051862831834
Susceptibility	ENSG00000188559	RALGAPA2	20	20389530	Susceptibility.M1.MAF_1.perc	reference	0	0.8331	0.0371169	0.1861455	0.842	0	+?+-+-	26898	45	0	589994	741	0	786	0.8683406818280713
Severe	ENSG00000248487	ABHD14A	3	51971426	Severe.M3.MAF_0.1.perc	reference	4.5	0.3876	0.1070221	0.5367243	0.842	0.1383555	+-+-+-	4039	8	0	563268	693	0	701	0.048713938609090755
Hospitalized	ENSG00000173402	DAG1	3	49468703	Hospitalized.M3.MAF_0.1.perc	reference	0	0.9891	-0.0449901	0.2256698	0.842	0	?-++--	11612	31	0	568575	1636	0	1667	0.7733568768358702
Hospitalized	ENSG00000039123	MTREX	5	55307989	Hospitalized.M3.MAF_0.1.perc	reference	0	0.5722	0.0497823	0.249689	0.842	0	?+-+-+	9877	17	0	569318	1453	2	1474	0.17598570062844227
Hospitalized	ENSG00000077454	LRCH4	7	100574011	Hospitalized.M3.MAF_0.1.perc	reference	1.8	0.396	-0.0460843	0.2312118	0.842	0.0148169	?-+--+	10931	37	0	579923	2099	0	2136	0.5460252398805452
Hospitalized	ENSG00000196074	SYCP2	20	59863564	Hospitalized.M3.MAF_0.1.perc	reference	0	0.4273	-0.0579541	0.29072	0.842	0	?+-+--	11588	17	0	582163	882	1	901	0.6807219970210313
Susceptibility	ENSG00000196693	ZNF33B	10	42574185	Susceptibility.M3.MAF_0.1.perc	reference	0	0.7899	-0.0417771	0.2095325	0.842	0	-?-+++	26475	27	0	580429	521	1	550	0.8979777238335162
Susceptibility	ENSG00000171466	ZNF562	19	9641807	Susceptibility.M3.MAF_0.1.perc	reference	0	0.6441	0.0664774	0.3335299	0.842	0	+?---?	22385	11	0	572765	256	0	267	0.7897608917355152
Hospitalized	ENSG00000058804	NDC1	1	53765478	Hospitalized.M3.MAF_1.perc	reference	0	0.8149	-0.0458703	0.2300979	0.842	0	?-++-+	11576	44	0	582309	1170	2	1218	0.6885448898292296
Hospitalized	ENSG00000103313	MEFV	16	3242027	Hospitalized.M3.MAF_1.perc	reference	0	0.8746	-0.0666471	0.3343029	0.842	0	?-+-+-	10191	13	0	579428	564	2	581	0.804584547897346
Hospitalized	ENSG00000131845	ZNF304	19	57351271	Hospitalized.M3.MAF_1.perc	reference	0	0.5997	-0.1179797	0.5919667	0.842	0	?-+-?-	10078	8	0	557054	165	0	173	0.6758461303000882
Susceptibility	ENSG00000239857	GET4	7	876554	Susceptibility.M3.MAF_1.perc	reference	0	0.6954	-0.0182011	0.0913253	0.842	0	-?-+--	25841	136	0	578186	3022	2	3162	0.7660491040088341
Susceptibility	ENSG00000155393	HEATR3	16	50065970	Susceptibility.M3.MAF_1.perc	reference	21.2	0.2796	0.0564672	0.2832535	0.842	0.1074454	+?----	26754	70	0	591353	1668	2	1742	0.5584647760373961
Severe	ENSG00000124469	CEACAM8	19	42580243	Severe.M4.MAF_0.1.perc	reference	0	0.8472	0.0428089	0.214721	0.842	0	++---+	4759	26	0	569981	3608	1	3636	0.3830305986326628
Hospitalized	ENSG00000122035	RASL11A	13	27270830	Hospitalized.M4.MAF_0.1.perc	reference	0	0.7736	0.0458089	0.2298641	0.842	0	?+-+--	11927	26	0	583123	1375	4	1409	0.7623216263951136
Severe	ENSG00000116005	PCYOX1	2	70257386	Severe.M4.MAF_1.perc	reference	9.9	0.3526	-0.0434401	0.217914	0.842	0.0341913	+--++-	4926	46	0	568213	4220	3	4272	0.7849434521270692
Severe	ENSG00000253626	EIF5AL1	10	79512533	Severe.M4.MAF_1.perc	reference	31.5	0.2325	0.0759307	0.3808398	0.842	0.1825263	?-+??-	3921	61	0	561820	9695	25	9806	0.905479187636274
Hospitalized	ENSG00000142669	SH3BGRL3	1	26280086	Hospitalized.M4.MAF_1.perc	reference	0	0.6411	0.0241432	0.1211557	0.842	0	?-++-+	10897	79	0	577042	6140	4	6227	0.7516836259778893
Hospitalized	ENSG00000135912	TTLL4	2	218710835	Hospitalized.M4.MAF_1.perc	reference	0	0.5351	0.0114886	0.0576278	0.842	0	?-+++-	12124	428	0	583311	27257	49	27783	0.2519891491759596
Hospitalized	ENSG00000187003	ACTL7A	9	108862266	Hospitalized.M4.MAF_1.perc	reference	35.1	0.1874	-0.0385885	0.193633	0.842	0.0635949	?-+---	11641	231	0	569904	15298	34	15597	0.085043258011437
Hospitalized	ENSG00000173599	PC	11	66848417	Hospitalized.M4.MAF_1.perc	reference	34.7	0.19	-0.0377448	0.1893422	0.842	0.0623071	?+-+++	11986	227	1	580845	10840	5	11079	0.8148165106667784
Susceptibility	ENSG00000139610	CELA1	12	51328442	Susceptibility.M4.MAF_1.perc	reference	0	0.6025	0.0196178	0.0984128	0.842	0	-?+---	25609	180	0	578238	2081	4	2269	0.29674316746425644
Severe	ENSG00000134259	NGF	1	115285904	Severe.M1.MAF_0.1.perc	reference	0	0.9924	0.2447394	1.2285587	0.8421	0	?+-??-	1875	1	0	547999	134	0	135	0.6518403209655258
Severe	ENSG00000185761	ADAMTSL5	19	1505022	Severe.M1.MAF_0.1.perc	reference	0	0.8443	0.0854794	0.4290228	0.8421	0	?++---	4062	9	0	564594	773	1	784	0.6945027099313593
Susceptibility	ENSG00000128891	CCDC32	15	40528683	Susceptibility.M1.MAF_0.1.perc	reference	0	0.8425	-0.0543274	0.2727231	0.8421	0	-?+-?-	23717	13	0	559133	357	0	370	0.9709191870328888
Severe	ENSG00000134259	NGF	1	115285904	Severe.M1.MAF_1.perc	reference	0	0.9924	0.2447394	1.2285587	0.8421	0	?+-??-	1875	1	0	547999	134	0	135	0.6518403209655258
Hospitalized	ENSG00000214102	WEE2	7	141708353	Hospitalized.M1.MAF_1.perc	reference	0	0.4406	-0.1015072	0.5095875	0.8421	0	?----+	9141	5	0	579893	302	0	307	0.8717749446183202
Susceptibility	ENSG00000142082	SIRT3	11	215030	Susceptibility.M1.MAF_1.perc	reference	35.3	0.1856	0.0768945	0.3860513	0.8421	0.2646336	+?+++-	25368	101	0	587737	2279	0	2380	0.6890091830130679
Susceptibility	ENSG00000128891	CCDC32	15	40528683	Susceptibility.M1.MAF_1.perc	reference	0	0.8425	-0.0543316	0.2727225	0.8421	0	-?+-?-	23764	13	0	559321	358	0	371	0.9709191870328888
Severe	ENSG00000113555	PCDH12	5	141943581	Severe.M3.MAF_0.1.perc	reference	0	0.5431	-0.0420807	0.2112662	0.8421	0	+--++-	4654	31	0	568811	3945	4	3984	0.8048426832689923
Hospitalized	ENSG00000106624	AEBP1	7	44104345	Hospitalized.M3.MAF_0.1.perc	reference	6.4	0.3703	-0.0477954	0.239958	0.8421	0.0378636	?-++--	12025	54	0	583211	2524	1	2580	0.7917265922943763
Susceptibility	ENSG00000174669	SLC29A2	11	66362521	Susceptibility.M3.MAF_0.1.perc	reference	29.6	0.224	0.0547106	0.2745829	0.8421	0.1177019	-?+++-	27126	86	0	591861	1934	1	2022	0.9044256908976971
Susceptibility	ENSG00000013588	GPRC5A	12	12891559	Susceptibility.M3.MAF_0.1.perc	reference	0	0.5266	-0.0383932	0.1927387	0.8421	0	-?-++-	25453	32	0	576943	634	1	668	0.7970668533974672
Susceptibility	ENSG00000139160	ETFBKMT	12	31647160	Susceptibility.M3.MAF_0.1.perc	reference	7.7	0.3628	0.0601704	0.3021104	0.8421	0.0614842	+?-+-+	25343	23	0	580406	439	0	462	0.6676277789637999
Susceptibility	ENSG00000129204	USP6	17	5116032	Susceptibility.M3.MAF_0.1.perc	reference	0	0.4928	0.0167693	0.08417	0.8421	0	+?-+--	26954	163	0	591176	3627	2	3794	0.7911617632408798
Severe	ENSG00000082126	MPP4	2	201644870	Severe.M3.MAF_1.perc	reference	0	0.8892	0.0437145	0.2194715	0.8421	0	-+--++	4957	36	1	570549	2882	1	2922	0.9423330622674332
Severe	ENSG00000138835	RGS3	9	113444731	Severe.M3.MAF_1.perc	reference	0	0.7535	0.0349451	0.175447	0.8421	0	--+-++	4684	41	0	569937	4658	5	4709	0.8233940636795093
Severe	ENSG00000179981	TSHZ1	18	75210755	Severe.M3.MAF_1.perc	reference	0	0.8755	0.051399	0.2580606	0.8421	0	?+----	4115	15	0	568214	2946	0	2961	0.9886486794475704
Hospitalized	ENSG00000139287	TPH2	12	71938845	Hospitalized.M3.MAF_1.perc	reference	0	0.7519	-0.0616751	0.3095442	0.8421	0	?+----	11192	15	0	569740	798	0	813	0.9858829393944468
Susceptibility	ENSG00000082126	MPP4	2	201644870	Susceptibility.M3.MAF_1.perc	reference	0	0.6351	0.0183343	0.09204	0.8421	0	-?+---	27340	146	0	591878	2975	1	3123	0.6178742004358381
Severe	ENSG00000142609	CFAP74	1	1921951	Severe.M4.MAF_0.1.perc	reference	0	0.9566	-0.0349311	0.1753334	0.8421	0	?---++	4785	58	0	568043	8961	3	9025	0.6749406495934137
Hospitalized	ENSG00000221968	FADS3	11	61873519	Hospitalized.M4.MAF_0.1.perc	reference	0	0.8645	-0.0421715	0.2117152	0.8421	0	?+--+-	11416	34	0	578762	1792	2	1830	0.5060413460249968
Hospitalized	ENSG00000203952	CCDC160	23	134237047	Hospitalized.M4.MAF_0.1.perc	reference	0	0.9088	0.0911478	0.4575845	0.8421	0	?+----	8239	4	1	522451	119	56	237	0.910479959397559
Susceptibility	ENSG00000166199	ALKBH3	11	43880811	Susceptibility.M4.MAF_0.1.perc	reference	31.9	0.2088	0.0426512	0.2140542	0.8421	0.0730704	-?+++-	26911	119	0	591099	2677	1	2798	0.7221397241529555
Severe	ENSG00000155100	OTUD6B	8	91070196	Severe.M4.MAF_1.perc	reference	0	0.973	-0.0330025	0.1656782	0.8421	0	+-+-+-	4538	49	1	568092	9408	23	9505	0.6304090712510142
Severe	ENSG00000136936	XPA	9	97674909	Severe.M4.MAF_1.perc	reference	0.6	0.412	0.047834	0.2401117	0.8421	0.0032984	+--+++	4685	22	0	568729	2303	4	2333	0.8532151066763584
Hospitalized	ENSG00000122194	PLG	6	160702238	Hospitalized.M4.MAF_1.perc	reference	0	0.8488	0.0120427	0.0604569	0.8421	0	--+++-	12184	392	1	588228	24451	48	24941	0.6514920308793454
Hospitalized	ENSG00000105672	ETV2	19	35641745	Hospitalized.M4.MAF_1.perc	reference	0	0.7019	-0.0241135	0.1210441	0.8421	0	?-++--	11965	93	0	583118	5497	9	5608	0.8794853456431033
Susceptibility	ENSG00000128709	HOXD9	2	176122719	Susceptibility.M4.MAF_1.perc	reference	0	0.9603	-0.010692	0.0536733	0.8421	0	-?--+-	25944	388	0	585890	9112	15	9530	0.6979582841628109
Susceptibility	ENSG00000015153	YAF2	12	42157104	Susceptibility.M4.MAF_1.perc	reference	0	0.8666	0.0271007	0.1360426	0.8421	0	-?++-+	25426	60	0	586796	1512	1	1574	0.6838076391885123
Hospitalized	ENSG00000175857	GAPT	5	58491435	Hospitalized.M1.MAF_0.1.perc	reference	0	0.92490000000000006	-0.1906646	0.9579369	0.8422	0	?+?---	5994	1	0	543209	85	0	86	0.7684622292136014
Hospitalized	ENSG00000165076	PRSS37	7	141836300	Hospitalized.M1.MAF_0.1.perc	reference	0	0.9491	0.1430821	0.7185281	0.8422	0	?+----	9192	5	0	575469	107	0	112	0.828922533414503
Susceptibility	ENSG00000115806	GORASP2	2	170928464	Susceptibility.M1.MAF_0.1.perc	reference	0	0.749	0.1015219	0.5099242	0.8422	0	??+-+-	23546	6	0	558591	107	0	113	0.6102522667642207
Susceptibility	ENSG00000138115	CYP2C8	10	95036772	Susceptibility.M1.MAF_0.1.perc	reference	0	0.8659	-0.0314739	0.158096	0.8422	0	-?-+--	24909	43	0	586360	1023	0	1066	0.6968732717448839
Susceptibility	ENSG00000243708	PLA2G4B	15	41837775	Susceptibility.M1.MAF_0.1.perc	reference	0	0.5259	-0.0290928	0.1461326	0.8422	0	-?-+-+	25930	55	0	578728	1211	0	1266	0.6419945400651557
Severe	ENSG00000160801	PTH1R	3	46877721	Severe.M1.MAF_1.perc	reference	0	0.9985	0.2391365	1.2011531	0.8422	0	?+-+?-	2295	1	0	551425	120	0	121	0.7883740675044979
Hospitalized	ENSG00000175857	GAPT	5	58491435	Hospitalized.M1.MAF_1.perc	reference	0	0.92490000000000006	-0.1906646	0.9579369	0.8422	0	?+?---	5994	1	0	543209	85	0	86	0.7684622292136014
Hospitalized	ENSG00000122674	CCZ1	7	5898725	Hospitalized.M1.MAF_1.perc	reference	0	0.4635	0.0833979	0.4189885	0.8422	0	?+-?-+	9314	9	0	578000	405	3	420	0.8046887512009655
Susceptibility	ENSG00000273274	ZBTB8B	1	32465072	Susceptibility.M1.MAF_1.perc	reference	33.6	0.1973	0.1154277	0.5799437	0.8422	0.5531828	-?++--	24479	13	0	575390	177	0	190	0.6128601588224282
Susceptibility	ENSG00000108848	LUC7L3	17	50719565	Susceptibility.M1.MAF_1.perc	reference	0	0.7264	-0.0272444	0.1368948	0.8422	0	+?+---	23312	86	0	572116	2384	0	2470	0.6984432503791409
Severe	ENSG00000171033	PKIA	8	78516340	Severe.M3.MAF_0.1.perc	reference	0	0.9767	0.3026462	1.5202043	0.8422	0	?+-??-	2085	1	0	530210	37	0	38	0.1860745809511169
Severe	ENSG00000057608	GDI2	10	5765223	Severe.M3.MAF_0.1.perc	reference	0	0.9726	-0.1468013	0.7372157	0.8422	0	?--+?-	3476	3	0	563859	398	0	401	0.6284172250755051
Hospitalized	ENSG00000068654	POLR1A	2	86020216	Hospitalized.M3.MAF_0.1.perc	reference	0	0.9032	0.0332106	0.1668569	0.8422	0	?+-+-+	11897	56	0	571332	2971	0	3027	0.46320014109190083
Hospitalized	ENSG00000172289	OR10V1	11	59712916	Hospitalized.M3.MAF_0.1.perc	reference	0	0.9058	-0.0612862	0.3079274	0.8422	0	?-+---	8513	11	0	563895	982	0	993	0.4131999656717946
Susceptibility	ENSG00000153498	SPACA7	13	112376355	Susceptibility.M3.MAF_0.1.perc	reference	0	0.9639	-0.0589072	0.2959177	0.8422	0	-?-+--	24276	11	0	586562	287	1	300	0.8879727375856585
Severe	ENSG00000177182	CLVS1	8	61057158	Severe.M3.MAF_1.perc	reference	0	0.9948	-0.096898	0.4868564	0.8422	0	?-----	3948	5	0	552374	533	0	538	0.6336232074295116
Severe	ENSG00000169085	VXN	8	66493520	Severe.M3.MAF_1.perc	reference	0	0.7775	-0.0955103	0.479678	0.8422	0	++-?--	2366	4	0	562326	1807	0	1811	0.4046609851005064
Severe	ENSG00000138109	CYP2C9	10	94938658	Severe.M3.MAF_1.perc	reference	0	0.9373	-0.0886082	0.4451708	0.8422	0	-+-?--	3893	9	0	566803	433	0	442	0.9189192616585828
Severe	ENSG00000153233	PTPRR	12	70638073	Severe.M3.MAF_1.perc	reference	1.1	0.3867	-0.0865646	0.4348559	0.8422	0.0596778	?---?+	2889	7	0	555826	1363	1	1372	0.8197061020600762
Susceptibility	ENSG00000168490	PHYHIP	8	22219703	Susceptibility.M3.MAF_1.perc	reference	0	0.751	0.0342471	0.1720049	0.8422	0	+?-++-	23781	48	0	546485	911	0	959	0.5591221376386247
Susceptibility	ENSG00000175899	A2M	12	9067664	Susceptibility.M3.MAF_1.perc	reference	0	0.5431	-0.0145778	0.0732454	0.8422	0	-?++--	27268	207	0	591872	4946	5	5163	0.949345961812482
Susceptibility	ENSG00000157578	LCA5L	21	39405728	Susceptibility.M3.MAF_1.perc	reference	5.8	0.3739	0.0257893	0.1295201	0.8422	0.0079259	-?+-++	27031	102	0	591477	1886	3	1994	0.6535840303334643
Severe	ENSG00000112118	MCM3	6	52264014	Severe.M4.MAF_0.1.perc	reference	0	0.7178	0.0331503	0.16655	0.8422	0	+-+--+	4883	54	0	570490	6784	3	6844	0.5043106448052088
Hospitalized	ENSG00000137960	GIPC2	1	77979542	Hospitalized.M4.MAF_0.1.perc	reference	0	0.6795	-0.0404352	0.2031311	0.8422	0	--++-+	12093	39	0	576343	1715	1	1756	0.3940498990153264
Hospitalized	ENSG00000151320	AKAP6	14	32329298	Hospitalized.M4.MAF_0.1.perc	reference	21.4	0.2784	0.0311574	0.1564727	0.8422	0.0314772	?--++-	12094	220	0	571519	12512	3	12738	0.7553073322472308
Susceptibility	ENSG00000082126	MPP4	2	201644870	Susceptibility.M4.MAF_0.1.perc	reference	0	0.5548	-0.0142367	0.0714977	0.8422	0	+?+---	27482	223	0	591888	5134	1	5359	0.6178742004358381
Susceptibility	ENSG00000163638	ADAMTS9	3	64515654	Susceptibility.M4.MAF_0.1.perc	reference	29.6	0.2239	-0.0212809	0.1068958	0.8422	0.0175863	-?++--	27268	588	1	591872	12728	4	13326	0.327701011844313
Hospitalized	ENSG00000204388	HSPA1B	6	31827738	Hospitalized.M4.MAF_1.perc	reference	5.7	0.3744	0.063642	0.3196888	0.8422	0.0627199	?----+	10121	25	0	564231	1427	4	1460	0.6704536399197558
Hospitalized	ENSG00000164967	RPP25L	9	34610486	Hospitalized.M4.MAF_1.perc	reference	0	0.5967	0.0535641	0.2691429	0.8422	0	?+-+--	10320	20	0	565866	1020	0	1040	0.7785520831442719
Hospitalized	ENSG00000185306	C12orf56	12	64264762	Hospitalized.M4.MAF_1.perc	reference	0	0.6298	0.0227044	0.1140392	0.8422	0	?++-+-	11832	124	0	582803	5976	10	6120	0.7050192627292767
Hospitalized	ENSG00000102010	BMX	23	15464246	Hospitalized.M4.MAF_1.perc	reference	73.5	0.004494	0.1351477	0.678827	0.8422	1.4023111	?+--+-	9516	10	11	525179	391	180	783	0.8405913400068559
Susceptibility	ENSG00000133619	KRBA1	7	149714781	Susceptibility.M4.MAF_1.perc	reference	0	0.6118	-0.0089702	0.0450504	0.8422	0	-?-+-+	27482	561	0	591889	12584	9	13163	0.6023809079003629
Susceptibility	ENSG00000156709	AIFM1	23	130124666	Susceptibility.M4.MAF_1.perc	reference	17.9	0.301	-0.0463674	0.2328366	0.8422	0.0581905	-?+-+-	24525	19	9	533838	331	165	698	0.7328530782117412
Severe	ENSG00000120054	CPN1	10	100042193	Severe.M1.MAF_0.1.perc	reference	0	0.9753	-0.1529206	0.7684587	0.8423	0	?+-?--	4123	2	0	566117	239	0	241	0.6754739813961272
Susceptibility	ENSG00000164631	ZNF12	7	6688433	Susceptibility.M1.MAF_0.1.perc	reference	0	0.9747	-0.100215	0.5037169	0.8423	0	-?+-+-	23614	6	0	569955	96	0	102	0.6007562188589107
Susceptibility	ENSG00000212807	OR2A42	7	144228244	Susceptibility.M1.MAF_0.1.perc	reference	0	1	-1.04155	5.2359463	0.8423	0	??-???	574	0	0	7148	1	0	1	0.9172305967621037
Severe	ENSG00000049089	COL9A2	1	40300489	Severe.M1.MAF_1.perc	reference	0	0.8061	-0.0659675	0.3316685	0.8423	0	?-+?--	3928	3	0	567424	657	0	660	0.537468871787958
Severe	ENSG00000120054	CPN1	10	100042193	Severe.M1.MAF_1.perc	reference	0	0.9753	-0.1529206	0.7684587	0.8423	0	?+-?--	4123	2	0	566117	239	0	241	0.6754739813961272
Hospitalized	ENSG00000028310	BRD9	5	850291	Hospitalized.M1.MAF_1.perc	reference	0	0.8465	0.1074928	0.5402402	0.8423	0	?-+-+-	8017	7	0	566808	219	0	226	0.5954428313528103
Hospitalized	ENSG00000101844	ATG4A	23	108091668	Hospitalized.M1.MAF_1.perc	reference	0	1	0.1470423	0.7388507	0.8423	0	?+????	7017	0	2	500995	24	12	52	0.8115057734901534
Susceptibility	ENSG00000078795	PKD2L2	5	137887968	Susceptibility.M1.MAF_1.perc	reference	0	0.924	-0.0237038	0.119177	0.8423	0	-?--+-	26661	80	0	590981	1741	2	1825	0.9664952025347582
Susceptibility	ENSG00000164631	ZNF12	7	6688433	Susceptibility.M1.MAF_1.perc	reference	0	0.9747	-0.100215	0.5037169	0.8423	0	-?+-+-	23614	6	0	569955	96	0	102	0.6007562188589107
Severe	ENSG00000112414	ADGRG6	6	142301854	Severe.M3.MAF_0.1.perc	reference	0	0.6478	-0.0496714	0.2496994	0.8423	0	-++---	4811	20	0	569964	3092	0	3112	0.8860014083589192
Severe	ENSG00000154611	PSMA8	18	26133852	Severe.M3.MAF_0.1.perc	reference	0	0.9854	-0.077276	0.3882919	0.8423	0	?---+-	3605	7	0	554482	1413	1	1422	0.7468543731138693
Severe	ENSG00000215455	KRTAP10-1	21	44538981	Severe.M3.MAF_0.1.perc	reference	0	0.9321	-0.0818949	0.411583	0.8423	0	---??-	4295	10	0	565843	687	0	697	0.8651136532687854
Hospitalized	ENSG00000113645	WWC1	5	168291645	Hospitalized.M3.MAF_0.1.perc	reference	0	0.7275	0.0339229	0.1705538	0.8423	0	?+--+-	11486	51	0	570309	2961	0	3012	0.6482912341728234
Hospitalized	ENSG00000160588	MPZL3	11	118226690	Hospitalized.M3.MAF_0.1.perc	reference	0	0.4143	-0.0421215	0.2117813	0.8423	0	?--+--	11529	26	0	569613	1879	2	1909	0.4204438287201542
Susceptibility	ENSG00000186409	CCDC30	1	42463221	Susceptibility.M3.MAF_0.1.perc	reference	0	0.6603	-0.0283004	0.142214	0.8423	0	-?--++	26910	57	0	591096	1239	1	1298	0.7903287529425779
Susceptibility	ENSG00000212807	OR2A42	7	144228244	Susceptibility.M3.MAF_0.1.perc	reference	0	1	-1.04155	5.2359463	0.8423	0	??-???	574	0	0	7148	1	0	1	0.9172305967621037
Severe	ENSG00000078618	NRDC	1	51789191	Severe.M3.MAF_1.perc	reference	7.2	0.3656	-0.0662325	0.3328415	0.8423	0.0870457	?-+---	4686	19	0	570119	4492	10	4531	0.6366854247695702
Severe	ENSG00000253626	EIF5AL1	10	79512533	Severe.M3.MAF_1.perc	reference	0	0.9905	-0.0604854	0.3040247	0.8423	0	?-+??-	3342	17	0	560038	273	9	308	0.905479187636274
Severe	ENSG00000174744	BRMS1	11	66337333	Severe.M3.MAF_1.perc	reference	15.1	0.3182	0.1111623	0.5587992	0.8423	0.35382	+-+?+-	4690	14	1	569460	1778	1	1796	0.9194033844070859
Hospitalized	ENSG00000205442	IZUMO3	9	24542952	Hospitalized.M3.MAF_1.perc	reference	0	0.5703	0.0710331	0.3570666	0.8423	0	?+--++	10550	14	0	578558	376	0	390	0.7353566514840189
Susceptibility	ENSG00000111832	RWDD1	6	116571409	Susceptibility.M3.MAF_1.perc	reference	13.5	0.3283	-0.074087	0.3724214	0.8423	0.1418849	+?--+-	24827	19	0	588565	547	1	568	0.7271046488227735
Susceptibility	ENSG00000141179	PCTP	17	55751051	Susceptibility.M3.MAF_1.perc	reference	0	0.6474	0.0083829	0.0421232	0.8423	0	-?-+--	25607	616	0	575518	15730	50	16446	0.7025131509279261
Susceptibility	ENSG00000105248	YJU2	19	4247080	Susceptibility.M3.MAF_1.perc	reference	0	0.9919	-0.0373035	0.187527	0.8423	0	-?--?+	25061	30	0	585936	641	1	673	0.881122579778707
Severe	ENSG00000167642	SPINT2	19	38244035	Severe.M4.MAF_0.1.perc	reference	0	0.672	-0.0686092	0.3448668	0.8423	0	--+-?-	4410	9	0	566810	1584	1	1595	0.7438600337908423
Hospitalized	ENSG00000144645	OSBPL10	3	31657912	Hospitalized.M4.MAF_0.1.perc	reference	0	0.7508	-0.0287895	0.1447294	0.8423	0	?+-+--	11797	72	0	568860	4110	1	4184	0.7012924747411151
Hospitalized	ENSG00000221937	TAS2R40	7	143222037	Hospitalized.M4.MAF_0.1.perc	reference	0	0.6509	0.0486328	0.244437	0.8423	0	?+-+?-	8934	21	0	563738	1244	1	1267	0.6316057656935077
Hospitalized	ENSG00000170279	C7orf33	7	148590766	Hospitalized.M4.MAF_0.1.perc	reference	0	0.5849	0.0514171	0.2583763	0.8423	0	?++--+	10349	23	0	576985	1151	1	1176	0.23450939754939804
Hospitalized	ENSG00000091536	MYO15A	17	18108706	Hospitalized.M4.MAF_0.1.perc	reference	0	0.4556	-0.0112931	0.0567615	0.8423	0	-+-+--	12184	482	1	588228	28196	13	28706	0.38695422172411753
Susceptibility	ENSG00000185499	MUC1	1	155185824	Susceptibility.M4.MAF_0.1.perc	reference	0	0.6718	0.0143004	0.0718964	0.8423	0	-?+--+	27126	222	0	591861	5106	5	5338	0.09102041427870976
Susceptibility	ENSG00000003402	CFLAR	2	201116154	Susceptibility.M4.MAF_0.1.perc	reference	0	0.9213	0.0242455	0.121903	0.8423	0	-?++--	25638	77	1	584763	1717	2	1800	0.9498810721260588
Severe	ENSG00000158158	CNNM4	2	96760902	Severe.M4.MAF_1.perc	reference	0	0.8407	-0.0367414	0.184617	0.8423	0	+-+-++	4925	38	0	568206	4910	3	4954	0.42327732398423973
Severe	ENSG00000196584	XRCC2	7	152644776	Severe.M4.MAF_1.perc	reference	0	0.9872	0.0571425	0.2872689	0.8423	0	+-+---	4822	19	0	570310	1812	0	1831	0.7991061582755108
Severe	ENSG00000186766	FOXI2	10	127737185	Severe.M4.MAF_1.perc	reference	0	0.4594	0.0506114	0.2543799	0.8423	0	+-+-++	4640	24	0	566406	2714	1	2740	0.405474625761415
Severe	ENSG00000119715	ESRRB	14	76310712	Severe.M4.MAF_1.perc	reference	14.2	0.3234	0.0472344	0.2374168	0.8423	0.0563705	+-+-++	4442	54	0	564649	6231	6	6297	0.8891454580348311
Hospitalized	ENSG00000116786	PLEKHM2	1	15684320	Hospitalized.M4.MAF_1.perc	reference	7.6	0.3676	-0.0243436	0.1223719	0.8423	0.0100571	+-++--	11564	154	0	586238	8224	6	8390	0.2768580387446965
Hospitalized	ENSG00000234560	OR10G8	11	124026798	Hospitalized.M4.MAF_1.perc	reference	50.9	0.08627	-0.0517821	0.2602705	0.8423	0.1397782	?----+	11673	80	0	568363	5047	5	5137	0.12226910405710123
Susceptibility	ENSG00000147437	GNRH1	8	25419258	Susceptibility.M4.MAF_1.perc	reference	0	0.6222	-0.0371046	0.1865548	0.8423	0	-++---	25878	35	0	584143	665	0	700	0.8225985644270936
Susceptibility	ENSG00000182541	LIMK2	22	31212239	Susceptibility.M4.MAF_1.perc	reference	0	0.4561	0.0097493	0.0490063	0.8423	0	+?--+-	26646	472	2	590246	11276	14	11780	0.8629736699888708
Hospitalized	ENSG00000021826	CPS1	2	210477682	Hospitalized.M1.MAF_0.1.perc	reference	0	0.9484	-0.0944297	0.4748619	0.8424	0	?+----	9419	11	0	566251	369	0	380	0.2837710398149349
Hospitalized	ENSG00000196616	ADH1B	4	99304971	Hospitalized.M1.MAF_0.1.perc	reference	0	0.915	0.0693563	0.3489085	0.8424	0	?+-??-	7731	10	0	559755	739	0	749	0.36366848381178984
Hospitalized	ENSG00000149054	ZNF215	11	6926404	Hospitalized.M1.MAF_0.1.perc	reference	5.8	0.3638	-0.0784862	0.3947299	0.8424	0.0649459	?--?+-	10006	11	0	578871	714	0	725	0.8260895381643728
Hospitalized	ENSG00000166451	CENPN	16	81006552	Hospitalized.M1.MAF_0.1.perc	reference	0	0.4456	-0.0694918	0.3495702	0.8424	0	?+-?+-	7851	9	0	562262	681	0	690	0.6978873622126903
Susceptibility	ENSG00000139155	SLCO1C1	12	20695332	Susceptibility.M1.MAF_0.1.perc	reference	40.5	0.151	-0.1007191	0.5065768	0.8424	0.4869735	+?----	26407	25	0	579590	704	0	729	0.7997391903335292
Severe	ENSG00000197852	INKA2	1	111680630	Severe.M1.MAF_1.perc	reference	0	0.8221	-0.1148493	0.5775296	0.8424	0	?-+-?-	2575	3	0	564783	595	0	598	0.8986704064116346
Hospitalized	ENSG00000143105	KCNA10	1	110517217	Hospitalized.M1.MAF_1.perc	reference	0	0.6337	0.0763813	0.3842545	0.8424	0	?+--+-	9706	13	0	568260	265	0	278	0.7919992359267679
Hospitalized	ENSG00000166451	CENPN	16	81006552	Hospitalized.M1.MAF_1.perc	reference	0	0.4456	-0.0694918	0.3495702	0.8424	0	?+-?+-	7851	9	0	562262	681	0	690	0.6978873622126903
Hospitalized	ENSG00000221826	PSG3	19	42721638	Hospitalized.M1.MAF_1.perc	reference	14.2	0.3237	-0.0721712	0.3630365	0.8424	0.1132477	?+--+-	10642	20	0	582165	742	1	764	0.9965838333076444
Susceptibility	ENSG00000196151	WDSUB1	2	159235798	Susceptibility.M1.MAF_1.perc	reference	0	0.9763	0.0304028	0.1529128	0.8424	0	-?++--	26770	50	0	590535	1188	0	1238	0.40636313150983433
Severe	ENSG00000091831	ESR1	6	151656691	Severe.M3.MAF_0.1.perc	reference	0	0.9852	-0.12828	0.6450084	0.8424	0	?--?--	4046	2	0	567694	476	0	478	0.26009196928381306
Hospitalized	ENSG00000197919	IFNA1	9	21440439	Hospitalized.M3.MAF_0.1.perc	reference	0	0.9356	-0.1167465	0.5872939	0.8424	0	?+----	8316	3	0	553615	174	0	177	0.7525760450370963
Susceptibility	ENSG00000131808	FSHB	11	30231014	Susceptibility.M3.MAF_0.1.perc	reference	0	0.9263	0.0747213	0.3757821	0.8424	0	+?+--?	22757	9	0	573273	205	0	214	0.519865150738104
Susceptibility	ENSG00000102032	RENBP	23	153935269	Susceptibility.M3.MAF_0.1.perc	reference	0	0.5013	-0.057602	0.2896232	0.8424	0	-?+-?-	21450	7	2	520075	103	58	230	0.4331455580129633
Severe	ENSG00000107874	CUEDC2	10	102423245	Severe.M3.MAF_1.perc	reference	0	0.9949	0.1466886	0.7376975	0.8424	0	?+-+?-	3543	4	0	561636	401	0	405	0.6710407604576443
Severe	ENSG00000188158	NHS	23	17375200	Severe.M3.MAF_1.perc	reference	0	0.9718	-0.0798854	0.4018914	0.8424	0	?--?--	3878	2	1	523804	397	205	811	0.8579329247703953
Hospitalized	ENSG00000197919	IFNA1	9	21440439	Hospitalized.M3.MAF_1.perc	reference	0	0.9356	-0.1167465	0.5872939	0.8424	0	?+----	8316	3	0	553615	174	0	177	0.7525760450370963
Susceptibility	ENSG00000114744	COMMD2	3	149738472	Susceptibility.M3.MAF_1.perc	reference	0	0.6092	0.0481553	0.2422419	0.8424	0	-?++-+	26166	24	0	579316	401	0	425	0.877275144158848
Susceptibility	ENSG00000168564	CDKN2AIP	4	183444635	Susceptibility.M3.MAF_1.perc	reference	0.5	0.4033	0.0429589	0.2160202	0.8424	0.0024124	+?----	23937	27	0	571057	500	1	529	0.7491369159325887
Susceptibility	ENSG00000133104	SPART	13	36301638	Susceptibility.M3.MAF_1.perc	reference	0	0.5349	0.0250565	0.1259923	0.8424	0	+?+-+-	27126	80	0	591861	1548	1	1630	0.7836746824886495
Susceptibility	ENSG00000167306	MYO5B	18	49822789	Susceptibility.M3.MAF_1.perc	reference	33.7	0.197	-0.0229455	0.1153986	0.8424	0.021875	-?+++-	27126	465	1	591861	10885	3	11358	0.7168520319618752
Severe	ENSG00000078549	ADCYAP1R1	7	31052308	Severe.M4.MAF_0.1.perc	reference	0	0.9752	-0.0492105	0.2475615	0.8424	0	+---?-	4413	26	0	566815	3358	0	3384	0.5601784690663668
Severe	ENSG00000106804	C5	9	120952335	Severe.M4.MAF_0.1.perc	reference	0	0.9591	0.0251888	0.1266639	0.8424	0	+-+-++	4949	55	0	570571	5286	1	5343	0.840879516892908
Severe	ENSG00000131808	FSHB	11	30231014	Severe.M4.MAF_0.1.perc	reference	0	0.9245	0.1063885	0.5351303	0.8424	0	?-+++-	3767	7	0	562401	504	0	511	0.7201564494655408
Severe	ENSG00000133250	ZNF414	19	8509678	Severe.M4.MAF_0.1.perc	reference	53.4	0.09196	0.1366026	0.6871214	0.8424	0.9052666	?-+-?-	4279	14	0	566864	2658	3	2678	0.6848868032516534
Severe	ENSG00000104983	CCDC61	19	45995461	Severe.M4.MAF_0.1.perc	reference	0	0.6088	0.0602865	0.3031229	0.8424	0	-+----	3740	18	0	178315	1533	1	1553	0.9970133796069436
Susceptibility	ENSG00000179111	HES7	17	8120592	Susceptibility.M4.MAF_0.1.perc	reference	0	0.5608	0.0228061	0.114683	0.8424	0	-?+---	24287	86	0	582914	2101	1	2189	0.8335810498828946
Severe	ENSG00000120235	IFNA6	9	21349835	Severe.M4.MAF_1.perc	reference	0	0.9811	-0.0613599	0.3086978	0.8424	0	?-+---	4813	19	0	570341	962	0	981	0.6564002198973748
Hospitalized	ENSG00000162458	FBLIM1	1	15756607	Hospitalized.M4.MAF_1.perc	reference	0	0.9994	-0.0256731	0.1291573	0.8424	0	?-----	12047	101	0	571331	5038	9	5157	0.7460109555659603
Hospitalized	ENSG00000196873	CBWD3	9	68232003	Hospitalized.M4.MAF_1.perc	reference	18.3	0.2981	0.0512017	0.25748	0.8424	0.0731365	?-+-++	9279	52	1	575806	3113	39	3245	0.7944838247886256
Hospitalized	ENSG00000125144	MT1G	16	56666730	Hospitalized.M4.MAF_1.perc	reference	0	0.7782	-0.0514399	0.258749	0.8424	0	?--++-	10183	23	0	578654	1214	0	1237	0.5693089238233237
Hospitalized	ENSG00000171777	RASGRP4	19	38409051	Hospitalized.M4.MAF_1.perc	reference	0	0.5702	0.0229427	0.1154268	0.8424	0	?-++++	11932	132	1	582839	5481	3	5621	0.8140747167893114
Susceptibility	ENSG00000164182	NDUFAF2	5	60945177	Susceptibility.M4.MAF_1.perc	reference	12.9	0.3324	0.0456481	0.2295307	0.8424	0.0611176	+---+-	26020	77	0	593383	1925	1	2004	0.6231044973499908
Susceptibility	ENSG00000074317	SNCB	5	176620082	Susceptibility.M4.MAF_1.perc	reference	0	0.6529	0.0394062	0.1982022	0.8424	0	-?+--?	25574	31	0	580970	689	0	720	0.6709242902068824
Severe	ENSG00000271601	LIX1L	1	145933423	Severe.M1.MAF_0.1.perc	reference	0	0.5216	-0.1930097	0.9716302	0.8425	0	?-+?--	2331	0	0	561602	152	0	152	0.8781178652022008
Severe	ENSG00000160801	PTH1R	3	46877721	Severe.M1.MAF_0.1.perc	reference	0	0.9844	0.2387987	1.2015536	0.8425	0	?+-??-	2173	0	0	550920	120	0	120	0.7883740675044979
Severe	ENSG00000171105	INSR	19	7112255	Severe.M1.MAF_0.1.perc	reference	0	0.9192	-0.0916082	0.4611306	0.8425	0	?-++--	4086	2	0	565144	216	0	218	0.5873966263839152
Severe	ENSG00000149435	GGTLC1	20	23985050	Severe.M1.MAF_0.1.perc	reference	0	0.9048	-0.1517827	0.7636995	0.8425	0	?--?+-	2688	2	0	554289	297	0	299	0.13830846658012647
Hospitalized	ENSG00000080345	RIF1	2	151409883	Hospitalized.M1.MAF_0.1.perc	reference	0	0.9812	0.1293757	0.6512653	0.8425	0	?+--?-	6905	4	0	560837	231	0	235	0.9636755994353949
Hospitalized	ENSG00000145425	RPS3A	4	151099624	Hospitalized.M1.MAF_0.1.perc	reference	0	0.939	-0.1095586	0.5513625	0.8425	0	?--??-	5538	3	0	517166	350	0	353	0.6605007328363969
Hospitalized	ENSG00000156787	TBC1D31	8	123041968	Hospitalized.M1.MAF_0.1.perc	reference	0	0.9121	-0.0478509	0.2408544	0.8425	0	?+----	11687	23	0	582462	1318	1	1343	0.8632431053760772
Hospitalized	ENSG00000110651	CD81	11	2376177	Hospitalized.M1.MAF_0.1.perc	reference	0	0.9539	0.1519998	0.7649488	0.8425	0	?+?-?-	5970	2	0	540476	168	0	170	0.8690292837475797
Susceptibility	ENSG00000278828	H3C10	6	27810064	Susceptibility.M1.MAF_0.1.perc	reference	0	0.8157	-0.1117424	0.5624482	0.8425	0	??--??	20954	3	0	548271	77	0	80	0.6358987457521688
Susceptibility	ENSG00000158023	CFAP251	12	121918592	Susceptibility.M1.MAF_0.1.perc	reference	34.1	0.1938	0.079305	0.3991465	0.8425	0.2642384	+?---+	26858	31	0	590803	845	4	884	0.085147163070486
Severe	ENSG00000271601	LIX1L	1	145933423	Severe.M1.MAF_1.perc	reference	0	0.5216	-0.1930097	0.9716302	0.8425	0	?-+?--	2331	0	0	561602	152	0	152	0.8781178652022008
Severe	ENSG00000083454	P2RX5	17	3672199	Severe.M1.MAF_1.perc	reference	0	0.5872	0.0722478	0.3636532	0.8425	0	?---?+	4199	7	0	566560	447	3	460	0.3475931900350443
Hospitalized	ENSG00000172572	PDE3A	12	20368537	Hospitalized.M1.MAF_1.perc	reference	0	0.5782	-0.0891327	0.448458	0.8425	0	?---++	6932	7	0	563382	396	0	403	0.6982716534265423
Hospitalized	ENSG00000178974	FBXO34	14	55271344	Hospitalized.M1.MAF_1.perc	reference	0	0.9313	0.1202941	0.6055585	0.8425	0	?+-+?-	8173	8	0	563334	180	0	188	0.7757513269090005
Susceptibility	ENSG00000114737	CISH	3	50606489	Susceptibility.M1.MAF_1.perc	reference	0	0.7049	-0.0880124	0.4429977	0.8425	0	-?+-?-	22257	5	0	573603	132	0	137	0.7499087980636502
Susceptibility	ENSG00000278828	H3C10	6	27810064	Susceptibility.M1.MAF_1.perc	reference	0	0.8157	-0.1117424	0.5624482	0.8425	0	??--??	20954	3	0	548271	77	0	80	0.6358987457521688
Severe	ENSG00000283268	TEX54	11	62832319	Severe.M3.MAF_0.1.perc	reference	0	1	-0.83364	4.1954861	0.8425	0	???-??	69	0	0	522	2	0	2	0.8480487431832446
Hospitalized	ENSG00000145425	RPS3A	4	151099624	Hospitalized.M3.MAF_0.1.perc	reference	0	0.939	-0.1095586	0.5513625	0.8425	0	?--??-	5538	3	0	517166	350	0	353	0.6605007328363969
Hospitalized	ENSG00000145536	ADAMTS16	5	5140330	Hospitalized.M3.MAF_0.1.perc	reference	0	0.4661	0.0311494	0.1568059	0.8425	0	?+----	12064	66	0	583218	3522	2	3592	0.6958319514712873
Hospitalized	ENSG00000228672	PROB1	5	139390592	Hospitalized.M3.MAF_0.1.perc	reference	0	0.6786	-0.0635326	0.3197725	0.8425	0	?---++	10180	23	0	568643	560	1	585	0.7296535220522454
Hospitalized	ENSG00000162341	TPCN2	11	69048932	Hospitalized.M3.MAF_0.1.perc	reference	19.5	0.2904	-0.0616549	0.3103336	0.8425	0.1183765	?-++-+	11216	42	0	581806	2664	0	2706	0.33620670835129196
Hospitalized	ENSG00000139624	CERS5	12	50129289	Hospitalized.M3.MAF_0.1.perc	reference	0	0.656	-0.0477852	0.2404248	0.8425	0	?---?+	10045	18	0	579811	1582	0	1600	0.08312286706887559
Susceptibility	ENSG00000164169	PRMT9	4	147637785	Susceptibility.M3.MAF_0.1.perc	reference	0	0.5233	0.0270274	0.1360133	0.8425	0	-?++--	26268	64	0	579692	1307	0	1371	0.669754857024945
Severe	ENSG00000048707	VPS13D	1	12230030	Severe.M3.MAF_1.perc	reference	0	0.8702	-0.0826421	0.4160263	0.8425	0	?-+---	4008	6	0	567611	568	0	574	0.9164540330335207
Severe	ENSG00000039560	RAI14	5	34656328	Severe.M3.MAF_1.perc	reference	0	0.858	0.0867965	0.4369619	0.8425	0	-++++-	4623	11	0	569767	300	0	311	0.9931627160157345
Severe	ENSG00000112773	TENT5A	6	81491439	Severe.M3.MAF_1.perc	reference	0	0.857	0.0291298	0.1466201	0.8425	0	-+-+?-	4095	49	44	564617	774	196	1303	0.6490713727006995
Severe	ENSG00000085514	PILRA	7	100367530	Severe.M3.MAF_1.perc	reference	0	0.5402	-0.0692799	0.3487151	0.8425	0	?-+?+-	4311	10	0	567732	1371	0	1381	0.6417451266998774
Severe	ENSG00000204577	LILRB3	19	54216278	Severe.M3.MAF_1.perc	reference	0	0.759	-0.0610855	0.3075231	0.8425	0	--+?--	4492	32	0	568814	856	5	898	0.9169413298140487
Susceptibility	ENSG00000257315	ZBED6	1	203795714	Susceptibility.M3.MAF_1.perc	reference	19.5	0.2865	0.0753217	0.379178	0.8425	0.1793368	-++---	21589	38	0	470535	280	0	318	0.8428121841778582
Susceptibility	ENSG00000153790	C7orf31	7	25134692	Susceptibility.M3.MAF_1.perc	reference	43.5	0.1319	0.0385604	0.1940391	0.8425	0.0710813	+?---+	27122	203	2	591854	4807	10	5034	0.9374994005888249
Susceptibility	ENSG00000083845	RPS5	19	58386400	Susceptibility.M3.MAF_1.perc	reference	0	0.9783	0.0674106	0.3393614	0.8425	0	+?+-+-	21325	12	0	521017	206	0	218	0.7464141302952194
Severe	ENSG00000204311	PJVK	2	178451346	Severe.M4.MAF_0.1.perc	reference	0	0.8648	-0.056764	0.2855977	0.8425	0	+--+--	4519	19	0	568451	1788	0	1807	0.7551582388102661
Severe	ENSG00000283268	TEX54	11	62832319	Severe.M4.MAF_0.1.perc	reference	0	1	-0.83364	4.1954861	0.8425	0	???-??	69	0	0	522	2	0	2	0.8480487431832446
Severe	ENSG00000126005	MMP24OS	20	35201745	Severe.M4.MAF_0.1.perc	reference	0	1	-0.1803634	0.9075111	0.8425	0	?-????	748	1	0	2537	9	0	10	0.7823751282753462
Hospitalized	ENSG00000117601	SERPINC1	1	173903800	Hospitalized.M4.MAF_0.1.perc	reference	0	0.7713	-0.0347874	0.1751167	0.8425	0	?-++--	10333	42	0	576674	2813	1	2857	0.10486100236651098
Hospitalized	ENSG00000173805	HAP1	17	41717742	Hospitalized.M4.MAF_0.1.perc	reference	0	0.8487	0.0250977	0.1263111	0.8425	0	?++--+	11888	89	0	583117	5421	4	5518	0.7069323901729082
Hospitalized	ENSG00000182541	LIMK2	22	31212239	Hospitalized.M4.MAF_0.1.perc	reference	0	0.4497	0.0251107	0.126372	0.8425	0	?-++++	11534	85	0	581602	5322	1	5409	0.7097548907182032
Susceptibility	ENSG00000153064	BANK1	4	101411286	Susceptibility.M4.MAF_0.1.perc	reference	11.1	0.3429	-0.0237942	0.1197449	0.8425	0.0135946	-?++--	26529	225	0	580636	5285	2	5514	0.7858941025504094
Susceptibility	ENSG00000197406	DIO3	14	101561351	Susceptibility.M4.MAF_0.1.perc	reference	46.9	0.1101	0.0712179	0.3584015	0.8425	0.2555468	-?-+--	24158	66	0	574433	1490	0	1556	0.35197614490694784
Susceptibility	ENSG00000133020	MYH8	17	10390322	Susceptibility.M4.MAF_0.1.perc	reference	59.6	0.04212	0.028424	0.1430413	0.8425	0.050449	+?+---	27126	582	1	591861	13040	5	13634	0.6977128326751487
Severe	ENSG00000044459	CNTLN	9	17134982	Severe.M4.MAF_1.perc	reference	0	0.608	-0.0196528	0.0989214	0.8425	0	--+-+-	5044	155	0	570755	21356	33	21577	0.8835616267500879
Severe	ENSG00000006282	SPATA20	17	50543058	Severe.M4.MAF_1.perc	reference	10.9	0.3461	-0.0346499	0.1743982	0.8425	0.0242528	+-+++-	4958	93	0	570549	8839	5	8942	0.6915222115782043
Hospitalized	ENSG00000242028	HYPK	15	43796142	Hospitalized.M4.MAF_1.perc	reference	0	0.9732	-0.0415904	0.209356	0.8425	0	?-+-+-	10581	35	0	581973	1700	0	1735	0.6507748531256741
Susceptibility	ENSG00000197253	TPSB2	16	1227272	Susceptibility.M4.MAF_1.perc	reference	68.8	0.01213	-0.0468669	0.2358105	0.8425	0.1406774	+?----	24863	304	11	586758	7593	68	8055	0.6477534449297552
Susceptibility	ENSG00000214819	CDRT15L2	17	20579724	Susceptibility.M4.MAF_1.perc	reference	45.7	0.118	0.0314982	0.158479	0.8425	0.0466252	+?-++-	25450	231	1	590009	5289	5	5532	0.5726474618306999
Severe	ENSG00000112079	STK38	6	36493892	Severe.M1.MAF_0.1.perc	reference	0	0.9744	0.214278	1.078985	0.8426	0	?+-??-	2090	1	0	563131	136	0	137	0.9710361090516226
Severe	ENSG00000168447	SCNN1B	16	23278231	Severe.M1.MAF_0.1.perc	reference	0	0.7138	0.1563216	0.7870172	0.8426	0	?+-?--	3936	2	0	566388	199	0	201	0.5537470017294017
Severe	ENSG00000085185	BCORL1	23	129981107	Severe.M1.MAF_0.1.perc	reference	0	1	-0.802893	4.0421728	0.8426	0	?-????	1524	0	0	499833	12	5	22	0.12384583538922914
Hospitalized	ENSG00000227868	TEX46	1	23010834	Hospitalized.M1.MAF_0.1.perc	reference	0	0.9156	-0.2133577	1.0741523	0.8426	0	?--+??	5596	1	0	442446	33	0	34	0.7023708351839946
Susceptibility	ENSG00000125037	EMC3	3	9962537	Susceptibility.M1.MAF_0.1.perc	reference	0	0.9456	0.1550165	0.7808126	0.8426	0	??+--?	20422	3	0	513679	37	0	40	0.7192358624112711
Severe	ENSG00000112079	STK38	6	36493892	Severe.M1.MAF_1.perc	reference	0	0.9744	0.214278	1.078985	0.8426	0	?+-??-	2090	1	0	563131	136	0	137	0.9710361090516226
Severe	ENSG00000101307	SIRPB1	20	1561385	Severe.M1.MAF_1.perc	reference	0	0.9841	0.0659036	0.3319688	0.8426	0	+-+-+-	4473	15	0	567899	1554	9	1587	0.746359677613238
Severe	ENSG00000085185	BCORL1	23	129981107	Severe.M1.MAF_1.perc	reference	0	1	-0.802893	4.0421728	0.8426	0	?-????	1524	0	0	499833	12	5	22	0.12384583538922914
Hospitalized	ENSG00000103494	RPGRIP1L	16	53598153	Hospitalized.M1.MAF_1.perc	reference	0	0.6512	0.0598686	0.3014487	0.8426	0	?+-++-	10473	16	0	581481	883	0	899	0.5367210672815352
Susceptibility	ENSG00000125037	EMC3	3	9962537	Susceptibility.M1.MAF_1.perc	reference	0	0.9456	0.1550165	0.7808126	0.8426	0	??+--?	20422	3	0	513679	37	0	40	0.7192358624112711
Susceptibility	ENSG00000051596	THOC3	5	175917873	Susceptibility.M1.MAF_1.perc	reference	50.8	0.08708	0.1558239	0.7848294	0.8426	1.4127714	-?+-+-	23045	17	0	582392	313	0	330	0.7689800167939186
Severe	ENSG00000140527	WDR93	15	89690811	Severe.M3.MAF_0.1.perc	reference	0	0.8863	-0.0771213	0.3882872	0.8426	0	?+--?-	4347	8	0	567784	1297	3	1311	0.6671952760053983
Susceptibility	ENSG00000196549	MME	3	155024124	Susceptibility.M3.MAF_0.1.perc	reference	0	0.8778	0.0182329	0.0918444	0.8426	0	+?++--	27012	136	0	591484	3053	1	3191	0.8152433814058496
Severe	ENSG00000165392	WRN	8	31033788	Severe.M3.MAF_1.perc	reference	0	0.773	-0.0267953	0.1349593	0.8426	0	?+----	4742	75	0	570319	13513	35	13658	0.2440545711849388
Severe	ENSG00000148153	INIP	9	112683926	Severe.M3.MAF_1.perc	reference	0	0.9468	-0.0898255	0.4524927	0.8426	0	?--??-	3176	5	0	518662	1047	0	1052	0.3694616148676454
Severe	ENSG00000131966	ACTR10	14	58200080	Severe.M3.MAF_1.perc	reference	0	0.4482	0.0627279	0.3158314	0.8426	0	?-+-++	4435	14	1	569260	1078	0	1094	0.4440869565062914
Hospitalized	ENSG00000133226	SRRM1	1	24631716	Hospitalized.M3.MAF_1.perc	reference	0	0.5712	0.0147047	0.0740468	0.8426	0	?+++--	11353	206	0	581897	18774	46	19072	0.8374924535983597
Hospitalized	ENSG00000163617	CCDC191	3	113964137	Hospitalized.M3.MAF_1.perc	reference	0	0.8742	-0.0266089	0.1339879	0.8426	0	-+-+--	12184	101	0	588227	3234	7	3349	0.73161178396344
Hospitalized	ENSG00000154589	LY96	8	73991392	Hospitalized.M3.MAF_1.perc	reference	0	0.98740000000000006	0.0579178	0.2917292	0.8426	0	?++-+-	11035	26	0	571150	338	0	364	0.8038723354312503
Hospitalized	ENSG00000136147	PHF11	13	49495610	Hospitalized.M3.MAF_1.perc	reference	39.4	0.1586	-0.1204872	0.6068556	0.8426	0.6755946	?-+---	9076	7	0	565403	582	2	593	0.7286745490365365
Susceptibility	ENSG00000144021	CIAO1	2	96266159	Susceptibility.M3.MAF_1.perc	reference	4.1	0.3904	0.0285411	0.1436903	0.8426	0.016845	+++-+-	27602	183	0	593507	3922	1	4107	0.5578376386288104
Hospitalized	ENSG00000198791	CNOT7	8	17224966	Hospitalized.M4.MAF_0.1.perc	reference	61.5	0.03433	0.2289867	1.1534764	0.8426	2.9680782	?-+---	8973	7	0	564922	731	0	738	0.7318377505421614
Hospitalized	ENSG00000165915	SLC39A13	11	47407132	Hospitalized.M4.MAF_0.1.perc	reference	0	0.4507	0.0392113	0.1975022	0.8426	0	?+---+	9343	38	0	577829	2141	0	2179	0.5048670560625166
Susceptibility	ENSG00000122965	RBM19	12	113816738	Susceptibility.M4.MAF_0.1.perc	reference	0	0.6041	-0.0120997	0.0609327	0.8426	0	-?-+++	27268	315	0	591872	7125	2	7444	0.5146252612350036
Hospitalized	ENSG00000183389	OR56A4	11	5999445	Hospitalized.M4.MAF_1.perc	reference	0	0.593	-0.0187454	0.0943745	0.8426	0	?+----	11797	146	0	568860	9401	18	9583	0.6267472837980115
Hospitalized	ENSG00000103175	WFDC1	16	84294846	Hospitalized.M4.MAF_1.perc	reference	9.5	0.3522	0.0373321	0.1879951	0.8426	0.022811	?+----	11941	77	0	571054	3122	1	3201	0.5627039705191246
Susceptibility	ENSG00000101974	ATP11C	23	139726346	Susceptibility.M4.MAF_1.perc	reference	17.7	0.3022	-0.0353312	0.1779709	0.8426	0.0341842	-?++--	25589	46	17	538243	691	229	1229	0.8195596724682495
Severe	ENSG00000138722	MMRN1	4	89879532	Severe.M1.MAF_0.1.perc	reference	0	0.9083	0.1001472	0.5045951	0.8427	0	?+-?--	3706	5	0	566681	623	0	628	0.83923517709278594
Severe	ENSG00000136011	STAB2	12	103587273	Severe.M1.MAF_0.1.perc	reference	24.3	0.252	0.0885476	0.4461276	0.8427	0.2871363	+-++--	4702	19	0	569256	1766	1	1787	0.7580655313837938
Hospitalized	ENSG00000112333	NR2E1	6	108166022	Hospitalized.M1.MAF_0.1.perc	reference	0	0.7525	0.2111502	1.0640977	0.8427	0	?+?+??	5539	3	0	530569	60	0	63	0.8118190615445482
Hospitalized	ENSG00000175606	TMEM70	8	73972437	Hospitalized.M1.MAF_0.1.perc	reference	0	0.7224	-0.0749418	0.3777253	0.8427	0	?-+---	7848	7	0	567859	603	1	612	0.6751661329058429
Susceptibility	ENSG00000177954	RPS27	1	153990762	Susceptibility.M1.MAF_0.1.perc	reference	0	0.8975	0.2263816	1.1411624	0.8427	0	??+-??	20415	1	0	517750	18	0	19	0.5853179717504717
Severe	ENSG00000116785	CFHR3	1	196774813	Severe.M1.MAF_1.perc	reference	0	0.7715	-0.0773137	0.3896827	0.8427	0	?-+?+-	3573	4	3	543439	245	56	367	0.005802882909063462
Hospitalized	ENSG00000112333	NR2E1	6	108166022	Hospitalized.M1.MAF_1.perc	reference	0	0.7525	0.2111502	1.0640977	0.8427	0	?+?+??	5539	3	0	530569	60	0	63	0.8118190615445482
Hospitalized	ENSG00000104312	RIPK2	8	89757806	Hospitalized.M1.MAF_1.perc	reference	0	0.5728	0.0697417	0.3514466	0.8427	0	?++?--	6464	9	0	560785	820	0	829	0.7082992467050803
Hospitalized	ENSG00000123159	GIPC1	19	14477760	Hospitalized.M1.MAF_1.perc	reference	0	0.9834	-0.1547671	0.780098	0.8427	0	?--??-	7439	2	0	570643	144	0	146	0.2749555240482938
Susceptibility	ENSG00000177954	RPS27	1	153990762	Susceptibility.M1.MAF_1.perc	reference	0	0.8975	0.2263816	1.1411624	0.8427	0	??+-??	20415	1	0	517750	18	0	19	0.5853179717504717
Susceptibility	ENSG00000172244	C5orf34	5	43486709	Susceptibility.M1.MAF_1.perc	reference	0	0.5551	-0.0357146	0.1800154	0.8427	0	+?+---	27126	39	0	591861	770	0	809	0.9287902170686111
Hospitalized	ENSG00000143702	CEP170	1	243124428	Hospitalized.M3.MAF_0.1.perc	reference	12.7	0.3328	0.0527967	0.2660511	0.8427	0.0753417	?+---+	10237	60	0	569056	3808	0	3868	0.6505332145999525
Susceptibility	ENSG00000203857	HSD3B1	1	119507198	Susceptibility.M3.MAF_0.1.perc	reference	0	0.7616	0.0283359	0.1427717	0.8427	0	-?++-+	26599	58	0	590058	1232	0	1290	0.23097245040029593
Susceptibility	ENSG00000111981	ULBP1	6	149963943	Susceptibility.M3.MAF_0.1.perc	reference	0	0.7406	0.0691558	0.3484684	0.8427	0	-?++--	24382	8	0	588002	204	0	212	0.8080065460359309
Susceptibility	ENSG00000063515	GSC2	22	19146993	Susceptibility.M3.MAF_0.1.perc	reference	16.6	0.3087	-0.0742903	0.3743313	0.8427	0.1720133	-?-++-	24612	39	0	587697	1124	0	1163	0.08423628862853975
Severe	ENSG00000169291	SHE	1	154469772	Severe.M3.MAF_1.perc	reference	22.4	0.2762	-0.0903909	0.4554436	0.8427	0.2295959	?-+-?+	4468	19	0	568237	3614	1	3635	0.7677830046301024
Severe	ENSG00000163389	POGLUT1	3	119468963	Severe.M3.MAF_1.perc	reference	0	0.8382	0.0825579	0.4159436	0.8427	0	?++-?-	3720	8	0	563913	922	0	930	0.7300213406051554
Severe	ENSG00000198585	NUDT16	3	131381671	Severe.M3.MAF_1.perc	reference	0	0.995	0.1271909	0.6410869	0.8427	0	?-++--	3753	6	0	564591	329	1	337	0.37778568929338313
Severe	ENSG00000148331	ASB6	9	129634604	Severe.M3.MAF_1.perc	reference	0	0.9614	0.0363982	0.1834482	0.8427	0	++----	4385	37	0	556790	8926	18	8999	0.3366921530492013
Severe	ENSG00000178226	PRSS36	16	31138926	Severe.M3.MAF_1.perc	reference	0	0.9654	0.0529908	0.2669539	0.8427	0	-++---	4730	28	0	568646	1724	0	1752	0.8720698558074165
Hospitalized	ENSG00000136404	TM6SF1	15	83107572	Hospitalized.M3.MAF_1.perc	reference	7.3	0.365	-0.0677588	0.3415519	0.8427	0.0750459	?--++-	9880	20	1	579708	1129	1	1153	0.8648394955322852
Susceptibility	ENSG00000094880	CDC23	5	138187650	Susceptibility.M3.MAF_1.perc	reference	44	0.1284	0.1245523	0.627606	0.8427	0.7699633	-?-+--	25643	26	0	589534	656	1	684	0.7389613314415338
Susceptibility	ENSG00000197702	PARVA	11	12377563	Susceptibility.M3.MAF_1.perc	reference	0	0.6605	-0.0202081	0.1018212	0.8427	0	+?-+--	25791	101	0	591062	2579	2	2684	0.19024473335984504
Susceptibility	ENSG00000110448	CD5	11	61102489	Susceptibility.M3.MAF_1.perc	reference	0	0.587	-0.014855	0.0748596	0.8427	0	-?-+-+	27284	200	0	591688	4669	7	4883	0.2858133812564938
Susceptibility	ENSG00000129493	HEATR5A	14	31291788	Susceptibility.M3.MAF_1.perc	reference	0	0.743	0.0072603	0.0365907	0.8427	0	+?-+++	26086	873	2	585901	20148	55	21135	0.7188693319132564
Susceptibility	ENSG00000124193	SRSF6	20	43457893	Susceptibility.M3.MAF_1.perc	reference	0	0.6487	0.0374686	0.188783	0.8427	0	+?+--+	23044	30	0	563790	750	0	780	0.9705863495916149
Severe	ENSG00000142687	KIAA0319L	1	35433492	Severe.M4.MAF_0.1.perc	reference	28.5	0.2316	-0.0637699	0.321428	0.8427	0.1448024	?-++++	4454	19	0	568348	3368	3	3393	0.6588307883749825
Severe	ENSG00000203995	ZYG11A	1	52842511	Severe.M4.MAF_0.1.perc	reference	0	0.9693	-0.0423829	0.2135825	0.8427	0	?-+--+	4675	33	0	570233	4052	1	4087	0.9326386288126016
Hospitalized	ENSG00000142330	CAPN10	2	240586734	Hospitalized.M4.MAF_0.1.perc	reference	10.9	0.3439	0.0367788	0.1853349	0.8427	0.0317838	?+-+--	10799	114	0	580525	6234	6	6360	0.4321213317848335
Hospitalized	ENSG00000034713	GABARAPL2	16	75566375	Hospitalized.M4.MAF_0.1.perc	reference	0	0.4003	0.074889	0.3774512	0.8427	0	?-+??-	7745	9	0	560359	573	0	582	0.9180288445553164
Hospitalized	ENSG00000125676	THOC2	23	123600561	Hospitalized.M4.MAF_0.1.perc	reference	0	0.8409	-0.0556431	0.2804763	0.8427	0	?+--?-	9607	8	7	523350	503	205	935	0.7905481894367483
Hospitalized	ENSG00000172377	OR9I1	11	58116742	Hospitalized.M4.MAF_1.perc	reference	0	0.9112	0.0157941	0.0795684	0.8427	0	?++-++	11502	224	0	567435	14436	36	14732	0.714427246891752
Susceptibility	ENSG00000112367	FIG4	6	109690609	Susceptibility.M4.MAF_1.perc	reference	25.5	0.2429	-0.0256338	0.1291691	0.8427	0.026516	+-+-+-	27397	402	0	594282	8381	5	8793	0.7926295598158131
Susceptibility	ENSG00000148110	MFSD14B	9	94374569	Susceptibility.M4.MAF_1.perc	reference	52.5	0.07716	-0.0349766	0.1762547	0.8427	0.065336	-?+-+-	26969	246	0	589375	5711	5	5967	0.9973369112272561
Susceptibility	ENSG00000141030	COPS3	17	17246616	Susceptibility.M4.MAF_1.perc	reference	9.6	0.3514	-0.039324	0.1981511	0.8427	0.0341346	-?-+--	26424	75	0	587505	1642	0	1717	0.704849585314409
Susceptibility	ENSG00000141433	ADCYAP1	18	904871	Susceptibility.M4.MAF_1.perc	reference	0	0.8465	-0.0294137	0.1481906	0.8427	0	+?+---	25347	61	0	574665	1043	0	1104	0.2653289609625725
Severe	ENSG00000188486	H2AX	11	119093854	Severe.M1.MAF_0.1.perc	reference	0	1	-1.0110681	5.0996893	0.8428	0	?-????	1524	0	0	499833	9	0	9	0.6347373399296773
Severe	ENSG00000213024	NUP62	19	49906825	Severe.M1.MAF_0.1.perc	reference	0	0.9944	-0.893789	4.5071522	0.8428	0	?-?+?-	1702	1	0	509512	18	0	19	0.7710098636909541
Hospitalized	ENSG00000155761	SPAG17	1	117953590	Hospitalized.M1.MAF_0.1.perc	reference	58.1	0.0489	0.115301	0.5813288	0.8428	0.8324579	?--+-+	10558	26	0	581238	1154	1	1182	0.6154469278331653
Susceptibility	ENSG00000235169	SMIM1	1	3772749	Susceptibility.M1.MAF_0.1.perc	reference	0	1	-0.184263	0.9290794	0.8428	0	??-???	19988	1	0	506981	32	0	33	0.7798816473101182
Susceptibility	ENSG00000138356	AOX1	2	200586014	Susceptibility.M1.MAF_0.1.perc	reference	0	0.6376	0.0322535	0.1626322	0.8428	0	+?+---	26495	41	0	590401	832	1	875	0.6752067961891534
Susceptibility	ENSG00000132465	JCHAIN	4	70655541	Susceptibility.M1.MAF_0.1.perc	reference	0	1	0.1617336	0.8158039	0.8428	0	??+???	20982	4	0	507491	24	0	28	0.8217747991986716
Severe	ENSG00000188486	H2AX	11	119093854	Severe.M1.MAF_1.perc	reference	0	1	-1.0110681	5.0996893	0.8428	0	?-????	1524	0	0	499833	9	0	9	0.6347373399296773
Hospitalized	ENSG00000140632	GLYR1	16	4803203	Hospitalized.M1.MAF_1.perc	reference	10.6	0.3399	0.21168	1.0674903	0.8428	0.8887161	?-++?-	7621	4	0	563785	140	0	144	0.9550581115789143
Susceptibility	ENSG00000132465	JCHAIN	4	70655541	Susceptibility.M1.MAF_1.perc	reference	0	1	0.1617336	0.8158039	0.8428	0	??+???	20982	4	0	507491	24	0	28	0.8217747991986716
Susceptibility	ENSG00000131759	RARA	17	40309180	Susceptibility.M1.MAF_1.perc	reference	0	0.6382	0.0674351	0.3399342	0.8428	0	-?-++?	22132	10	0	562331	223	1	235	0.137181649361303
Severe	ENSG00000117394	SLC2A1	1	42925353	Severe.M3.MAF_0.1.perc	reference	0	0.9975	-0.1373435	0.6926933	0.8428	0	?--?--	2073	2	0	550127	458	1	462	0.7227311173233073
Severe	ENSG00000111554	MDM1	12	68272443	Severe.M3.MAF_0.1.perc	reference	0	0.9255	0.0662273	0.333914	0.8428	0	-+----	4615	11	0	569751	2035	1	2048	0.8074609783406077
Hospitalized	ENSG00000182158	CREB3L2	7	137874979	Hospitalized.M3.MAF_0.1.perc	reference	0	0.7456	-0.0465304	0.2346186	0.8428	0	?+--+-	9190	20	0	565886	1565	0	1585	0.8333034175138149
Hospitalized	ENSG00000101160	CTSZ	20	58985686	Hospitalized.M3.MAF_0.1.perc	reference	40	0.1546	0.0946278	0.4770741	0.8428	0.4385339	?--+++	11580	26	0	582238	1788	1	1816	0.7514620510188783
Susceptibility	ENSG00000184009	ACTG1	17	81509413	Susceptibility.M3.MAF_0.1.perc	reference	0	0.9808	-0.1136733	0.5731316	0.8428	0	??-?--	20857	3	0	545425	72	0	75	0.7994634158167662
Severe	ENSG00000012504	NR1H4	12	100473708	Severe.M3.MAF_1.perc	reference	0	0.4072	0.0588796	0.2968126	0.8428	0	?-+-++	4172	14	0	565434	1332	1	1348	0.06973139255368162
Hospitalized	ENSG00000182810	DDX28	16	68020916	Hospitalized.M3.MAF_1.perc	reference	18.9	0.2941	0.0586109	0.29558	0.8428	0.1127438	?-++-+	12032	73	0	571426	5134	6	5219	0.5798268683677522
Susceptibility	ENSG00000108961	RANGRF	17	8288654	Susceptibility.M3.MAF_1.perc	reference	0	0.5245	0.0134682	0.0679082	0.8428	0	-?++-+	25230	235	1	589142	5592	17	5863	0.5851868612009791
Susceptibility	ENSG00000184009	ACTG1	17	81509413	Susceptibility.M3.MAF_1.perc	reference	0	0.9808	-0.1136733	0.5731316	0.8428	0	??-?--	20857	3	0	545425	72	0	75	0.7994634158167662
Severe	ENSG00000129911	KLF16	19	1852399	Severe.M4.MAF_0.1.perc	reference	0	0.8463	-0.0853049	0.4301593	0.8428	0	+-+??-	3760	6	0	561938	938	1	946	0.21908146078774704
Hospitalized	ENSG00000137802	MAPKBP1	15	41774434	Hospitalized.M4.MAF_0.1.perc	reference	0	0.7194	-0.0215426	0.1086195	0.8428	0	---++-	12184	137	0	588228	7236	3	7379	0.14782565069264894
Susceptibility	ENSG00000143622	RIT1	1	155897808	Susceptibility.M4.MAF_0.1.perc	reference	0	0.864	-0.0324692	0.1636825	0.8428	0	-?-+--	26522	42	0	589750	998	0	1040	0.8531632260649613
Susceptibility	ENSG00000137270	GCM1	6	53126961	Susceptibility.M4.MAF_0.1.perc	reference	76.7	0.001768	-0.091569	0.4617602	0.8428	0.577418	+?+---	25347	70	1	574663	1347	1	1421	0.6206282273588616
Severe	ENSG00000205221	VIT	2	36696690	Severe.M4.MAF_1.perc	reference	0	0.6996	0.02553	0.1286986	0.8428	0	-+---+	4973	92	0	570701	14514	11	14628	0.5563560138156323
Severe	ENSG00000173401	GLIPR1L1	12	75334670	Severe.M4.MAF_1.perc	reference	0	0.5757	0.0571405	0.2881606	0.8428	0	?-+-+-	4813	17	0	570368	1839	0	1856	0.6837626789418813
Hospitalized	ENSG00000123989	CHPF	2	219538948	Hospitalized.M4.MAF_1.perc	reference	24.7	0.2487	-0.0402778	0.2030596	0.8428	0.0634462	-+---+	12184	174	0	588225	9037	3	9217	0.1309203680577785
Hospitalized	ENSG00000134802	SLC43A3	11	57406954	Hospitalized.M4.MAF_1.perc	reference	4.3	0.3821	-0.0356446	0.1796973	0.8428	0.0112205	?+-++-	11887	61	0	580745	2803	2	2868	0.7198987825726508
Hospitalized	ENSG00000103196	CRISPLD2	16	84819985	Hospitalized.M4.MAF_1.perc	reference	0	0.7319	-0.0212044	0.1069305	0.8428	0	?---++	11543	129	1	581328	7543	8	7690	0.6670747605550317
Hospitalized	ENSG00000124172	ATP5F1E	20	59025475	Hospitalized.M4.MAF_1.perc	reference	0	0.941	0.1040015	0.5245531	0.8428	0	?+--?+	8463	6	0	562415	270	0	276	0.322827791420104
Susceptibility	ENSG00000170390	DCLK2	4	150078445	Susceptibility.M1.MAF_0.1.perc	reference	0	0.6351	0.0585343	0.2952791	0.8429	0	??+---	23881	14	0	578898	313	0	327	0.8301928772704049
Susceptibility	ENSG00000152778	IFIT5	10	89414568	Susceptibility.M1.MAF_0.1.perc	reference	0	0.7092	0.0798727	0.4030798	0.8429	0	-?+-?+	22818	6	0	570605	142	0	148	0.7335371223457966
Susceptibility	ENSG00000148908	RGS10	10	119499817	Susceptibility.M1.MAF_0.1.perc	reference	0	0.7857	-0.1405873	0.7093067	0.8429	0	-?+-??	22203	2	0	547482	43	0	45	0.922505891852186
Susceptibility	ENSG00000124333	VAMP7	23	155881345	Susceptibility.M1.MAF_0.1.perc	reference	0	1	-1.04128	5.2544426	0.8429	0	??-???	574	0	0	7148	1	0	1	0.8166221919272973
Severe	ENSG00000187187	ZNF546	19	39984134	Severe.M1.MAF_1.perc	reference	0	0.9519	0.0424424	0.214169	0.8429	0	+++?+-	4832	33	0	569597	3675	4	3716	0.7812058806947338
Severe	ENSG00000128298	BAIAP2L2	22	38084652	Severe.M1.MAF_1.perc	reference	0	0.8661	0.1063306	0.5366735	0.8429	0	?--++-	3781	6	0	564083	484	2	494	0.9456480109229968
Susceptibility	ENSG00000243710	CFAP57	1	43172330	Susceptibility.M1.MAF_1.perc	reference	0	0.8455	0.0299362	0.1510465	0.8429	0	-?+++-	25897	53	0	585701	1101	2	1158	0.9459186473909182
Susceptibility	ENSG00000170390	DCLK2	4	150078445	Susceptibility.M1.MAF_1.perc	reference	0	0.6351	0.0585343	0.2952791	0.8429	0	??+---	23881	14	0	578898	313	0	327	0.8301928772704049
Susceptibility	ENSG00000104331	BPNT2	8	56957931	Susceptibility.M1.MAF_1.perc	reference	0.6	0.403	0.0862352	0.4352137	0.8429	0.0121959	-?-+--	24171	6	0	573512	126	0	132	0.8153363750089957
Susceptibility	ENSG00000196139	AKR1C3	10	5035354	Susceptibility.M1.MAF_1.perc	reference	22.9	0.2686	-0.0249123	0.1256774	0.8429	0.0188004	+?+-+-	26542	172	1	590598	3778	6	3964	0.6946673470780125
Susceptibility	ENSG00000148908	RGS10	10	119499817	Susceptibility.M1.MAF_1.perc	reference	0	0.7857	-0.1405873	0.7093067	0.8429	0	-?+-??	22203	2	0	547482	43	0	45	0.922505891852186
Susceptibility	ENSG00000124333	VAMP7	23	155881345	Susceptibility.M1.MAF_1.perc	reference	0	1	-1.04128	5.2544426	0.8429	0	??-???	574	0	0	7148	1	0	1	0.8166221919272973
Severe	ENSG00000140107	SLC25A47	14	100323339	Severe.M3.MAF_0.1.perc	reference	0	0.8278	-0.064727	0.3265367	0.8429	0	-----+	4661	13	0	568591	1442	0	1455	0.7775669641923477
Hospitalized	ENSG00000198771	RCSD1	1	167630093	Hospitalized.M3.MAF_0.1.perc	reference	0	0.9665	-0.0625173	0.31550280000000003	0.8429	0	?-----	10613	14	0	567046	842	0	856	0.8760552993888947
Hospitalized	ENSG00000173239	LIPM	10	88802730	Hospitalized.M3.MAF_0.1.perc	reference	1.1	0.3998	0.0521923	0.2633219	0.8429	0.0078171	?-+---	11488	24	0	582328	976	1	1002	0.5915690486363452
Hospitalized	ENSG00000161328	LRRC56	11	537527	Hospitalized.M3.MAF_0.1.perc	reference	0	0.919	-0.0450147	0.2270726	0.8429	0	?---+-	9941	24	0	580580	1509	0	1533	0.6839174998634261
Hospitalized	ENSG00000206053	JPT2	16	1678256	Hospitalized.M3.MAF_0.1.perc	reference	0	0.9407	-0.0983811	0.4962626	0.8429	0	?--?+-	9415	8	0	550873	375	0	383	0.8185584231259959
Susceptibility	ENSG00000133056	PIK3C2B	1	204422628	Susceptibility.M3.MAF_0.1.perc	reference	48.5	0.1004	-0.0667038	0.3365643	0.8429	0.24048340000000001	-?+-++	26986	148	0	591301	3030	0	3178	0.6391100651565992
Hospitalized	ENSG00000204839	MROH6	8	143566192	Hospitalized.M3.MAF_1.perc	reference	0	0.4689	-0.0253627	0.1279895	0.8429	0	?+----	11828	82	1	583024	4738	14	4850	0.7992673926871384
Hospitalized	ENSG00000206053	JPT2	16	1678256	Hospitalized.M3.MAF_1.perc	reference	0	0.9407	-0.0983811	0.4962626	0.8429	0	?--?+-	9415	8	0	550873	375	0	383	0.8185584231259959
Hospitalized	ENSG00000172123	SLFN12	17	35410922	Hospitalized.M3.MAF_1.perc	reference	0	0.4454	0.0484715	0.2446156	0.8429	0	?++-?-	9998	20	0	578351	1475	2	1499	0.9894548691515949
Susceptibility	ENSG00000173267	SNCG	10	86958599	Susceptibility.M3.MAF_1.perc	reference	0.7	0.4022	-0.0257384	0.129877	0.8429	0.004544	+?--++	24631	82	1	539358	2039	4	2131	0.6754601591782757
Severe	ENSG00000124496	TRERF1	6	42224931	Severe.M4.MAF_0.1.perc	reference	8.9	0.3592	0.0487759	0.2460709	0.8429	0.0520381	+-+---	4906	57	0	570620	9155	3	9218	0.7042996706524653
Severe	ENSG00000100652	SLC10A1	14	69775416	Severe.M4.MAF_0.1.perc	reference	0	0.7063	-0.0365834	0.1846373	0.8429	0	--+-++	4883	49	0	570490	4538	1	4589	0.7916641826399143
Severe	ENSG00000046651	OFD1	23	13734745	Severe.M4.MAF_0.1.perc	reference	0	0.9821	0.0634613	0.3202863	0.8429	0	++-?--	3860	5	4	522413	642	262	1179	0.075656198104007
Hospitalized	ENSG00000170458	CD14	5	140631728	Hospitalized.M4.MAF_0.1.perc	reference	0	0.7434	0.0485884	0.2451879	0.8429	0	?-+-++	11291	28	0	579538	1445	1	1475	0.05588958518966005
Hospitalized	ENSG00000152439	ZNF773	19	57499915	Hospitalized.M4.MAF_0.1.perc	reference	0	0.9928	0.0336178	0.1696038	0.8429	0	?++-+-	10991	49	0	579613	3054	0	3103	0.3081847200860247
Susceptibility	ENSG00000012232	EXTL3	8	28600469	Susceptibility.M4.MAF_0.1.perc	reference	0	0.9346	0.01174	0.0592564	0.8429	0	+?-+-+	26263	326	0	579038	7635	5	7971	0.9546284729493977
Susceptibility	ENSG00000173431	RNASE8	14	21057822	Susceptibility.M4.MAF_0.1.perc	reference	0	0.8879	-0.0421299	0.2126071	0.8429	0	-?-+--	25352	27	0	575363	600	0	627	0.10172306677469865
Severe	ENSG00000109610	SOD3	4	24789912	Severe.M4.MAF_1.perc	reference	0	0.4275	-0.0419878	0.2119282	0.8429	0	+-+--+	4260	27	0	562764	4947	3	4980	0.11614034728180682
Severe	ENSG00000101336	HCK	20	32052197	Severe.M4.MAF_1.perc	reference	23.6	0.2567	-0.0559316	0.2822432	0.8429	0.1151204	--++-+	4883	42	0	570490	3993	1	4037	0.6292662470932591
Hospitalized	ENSG00000125629	INSIG2	2	118088452	Hospitalized.M4.MAF_1.perc	reference	34.6	0.1907	0.0720384	0.3635854	0.8429	0.2296746	?+---+	11924	44	0	582658	1205	0	1249	0.11317234639041
Hospitalized	ENSG00000110906	KCTD10	12	109448655	Hospitalized.M4.MAF_1.perc	reference	0	0.9502	-0.0427835	0.2158188	0.8429	0	?-+---	11048	38	0	568726	1565	0	1603	0.044379706718663675
Hospitalized	ENSG00000171017	LRRC8E	19	7888505	Hospitalized.M4.MAF_1.perc	reference	0	0.7689	0.013794	0.0696029	0.8429	0	?+--+-	12094	338	0	571519	18006	22	18388	0.7557365402914877
Susceptibility	ENSG00000144231	POLR2D	2	127843553	Susceptibility.M1.MAF_0.1.perc	reference	0	0.9059	-0.0982266	0.4960052	0.843	0	??--??	20794	4	0	552408	100	0	104	0.8536257695646065
Susceptibility	ENSG00000162999	DUSP19	2	183078559	Susceptibility.M1.MAF_0.1.perc	reference	0	0.8718	-0.0741616	0.3744522	0.843	0	??--?-	22396	7	0	563062	212	0	219	0.6296429945008837
Susceptibility	ENSG00000177710	SLC35G5	8	11331012	Susceptibility.M1.MAF_0.1.perc	reference	0	0.9591	0.0587234	0.296473	0.843	0	+?+---	23973	14	0	567637	284	0	298	0.7945582252088533
Susceptibility	ENSG00000103569	AQP9	15	58138169	Susceptibility.M1.MAF_0.1.perc	reference	0	0.776	-0.0751494	0.379361	0.843	0	-?---+	23150	7	0	571918	163	0	170	0.6407441264192398
Severe	ENSG00000142235	LMTK3	19	48485271	Severe.M1.MAF_1.perc	reference	0	0.8023	0.0558832	0.2821754	0.843	0	?+-??+	3533	15	0	562718	2765	0	2780	0.48665295325193786
Hospitalized	ENSG00000114395	CYB561D2	3	50350845	Hospitalized.M1.MAF_1.perc	reference	0	0.6943	0.0277008	0.1398842	0.843	0	?+++--	10628	79	0	580257	4397	13	4502	0.6444372265136675
Susceptibility	ENSG00000144231	POLR2D	2	127843553	Susceptibility.M1.MAF_1.perc	reference	0	0.9059	-0.0982266	0.4960052	0.843	0	??--??	20794	4	0	552408	100	0	104	0.8536257695646065
Susceptibility	ENSG00000162999	DUSP19	2	183078559	Susceptibility.M1.MAF_1.perc	reference	0	0.8718	-0.0741616	0.3744522	0.843	0	??--?-	22396	7	0	563062	212	0	219	0.6296429945008837
Susceptibility	ENSG00000170419	VSTM2A	7	54542325	Susceptibility.M1.MAF_1.perc	reference	51	0.08549	0.0782319	0.3950071	0.843	0.3163115	+?---+	24388	26	0	575809	512	1	540	0.6493266207030355
Susceptibility	ENSG00000181192	DHTKD1	10	12068954	Susceptibility.M1.MAF_1.perc	reference	0	0.6174	0.034958500000000003	0.1764656	0.843	0	+?+-+-	26449	38	0	589669	840	0	878	0.5388793806764797
Susceptibility	ENSG00000103569	AQP9	15	58138169	Susceptibility.M1.MAF_1.perc	reference	0	0.776	-0.0751494	0.379361	0.843	0	-?---+	23150	7	0	571918	163	0	170	0.6407441264192398
Susceptibility	ENSG00000178607	ERN1	17	64039080	Susceptibility.M1.MAF_1.perc	reference	27.1	0.2409	-0.0770094	0.3888826	0.843	0.2279691	-?+-+-	22691	83	0	572114	1627	0	1710	0.5845815379699485
Severe	ENSG00000106400	ZNHIT1	7	101218165	Severe.M3.MAF_0.1.perc	reference	0	0.6933	0.1134702	0.5727486	0.843	0	?+++--	3754	4	0	564590	443	0	447	0.6425300423808451
Severe	ENSG00000138964	PARVG	22	44172956	Severe.M3.MAF_0.1.perc	reference	33.9	0.2088	0.1700896	0.8587812	0.843	1.0092966	?-+?--	4046	4	0	567693	869	0	873	0.491159591495519
Hospitalized	ENSG00000164951	PDP1	8	93857807	Hospitalized.M3.MAF_0.1.perc	reference	0	0.7764	-0.0765997	0.3866628	0.843	0	?---?+	8320	9	0	550285	607	0	616	0.7099467037931704
Hospitalized	ENSG00000105640	RPL18A	19	17859910	Hospitalized.M3.MAF_0.1.perc	reference	0	0.9006	0.1641054	0.8287966	0.843	0	?+-???	5979	1	0	522527	63	0	64	0.7781949814555646
Susceptibility	ENSG00000183814	LIN9	1	226231149	Susceptibility.M3.MAF_0.1.perc	reference	0	0.9958	0.0325081	0.1640847	0.843	0	-?+---	23717	41	0	572591	991	0	1032	0.7875916188937503
Susceptibility	ENSG00000173848	NET1	10	5412557	Susceptibility.M3.MAF_0.1.perc	reference	0	0.7554	-0.0343841	0.1736535	0.843	0	-?+---	25756	37	0	588001	819	2	860	0.5618460565765634
Susceptibility	ENSG00000169136	ATF5	19	49928702	Susceptibility.M3.MAF_0.1.perc	reference	0	0.9198	0.0289186	0.1460123	0.843	0	+?+---	23843	53	1	572349	1141	0	1196	0.6452046792671359
Hospitalized	ENSG00000184908	CLCNKB	1	16043736	Hospitalized.M3.MAF_1.perc	reference	17.1	0.3055	-0.0446432	0.2254695	0.843	0.0568712	?-++--	11607	74	1	582414	4182	4	4266	0.5354768161687684
Hospitalized	ENSG00000113790	EHHADH	3	185190624	Hospitalized.M3.MAF_1.perc	reference	64.2	0.01577	0.0752288	0.3798408	0.843	0.4115417	-+--++	11995	123	1	576243	5746	7	5885	0.8378336871046668
Hospitalized	ENSG00000249437	NAIP	5	70968166	Hospitalized.M3.MAF_1.perc	reference	0	0.9277	0.0763598	0.3854567	0.843	0	?++??-	9654	12	1	563369	278	7	306	0.8384348416677401
Hospitalized	ENSG00000167207	NOD2	16	50693588	Hospitalized.M3.MAF_1.perc	reference	27.3	0.2394	-0.0473461	0.2390649	0.843	0.0877928	?+---+	12064	203	1	583218	10040	13	10271	0.2503623645272832
Hospitalized	ENSG00000105640	RPL18A	19	17859910	Hospitalized.M3.MAF_1.perc	reference	0	0.9006	0.1641054	0.8287966	0.843	0	?+-???	5979	1	0	522527	63	0	64	0.7781949814555646
Hospitalized	ENSG00000241123	KRTAP10-5	21	44579455	Hospitalized.M3.MAF_1.perc	reference	0	0.8691	-0.0735814	0.371419	0.843	0	?----+	10367	14	0	569975	337	0	351	0.49278239045738814
Susceptibility	ENSG00000173464	RNASE11	14	20583559	Susceptibility.M3.MAF_1.perc	reference	0	0.9159	-0.0800029	0.4040206	0.843	0	-?+---	22781	10	0	563934	152	0	162	0.7805132819845486
Severe	ENSG00000118960	HS1BP3	2	20560448	Severe.M4.MAF_0.1.perc	reference	0	0.7985	-0.0536245	0.2707334	0.843	0	+--+-+	4602	25	0	566369	3723	2	3752	0.6293616227466134
Severe	ENSG00000079112	CDH17	8	94127162	Severe.M4.MAF_0.1.perc	reference	0	0.8933	-0.0348329	0.1758406	0.843	0	+-+---	4880	48	0	570484	6469	3	6523	0.9861225549499822
Hospitalized	ENSG00000134250	NOTCH2	1	119911553	Hospitalized.M4.MAF_0.1.perc	reference	30.5	0.218	0.0386634	0.1952331	0.843	0.0604591	?+-+++	11827	199	1	580652	11320	3	11527	0.9614039670555689
Hospitalized	ENSG00000167861	HID1	17	74950742	Hospitalized.M4.MAF_0.1.perc	reference	0	0.7854	0.0253769	0.1281182	0.843	0	?-+++-	12124	93	0	583311	5400	0	5493	0.8126885079209403
Susceptibility	ENSG00000147535	PLPP5	8	38263130	Susceptibility.M4.MAF_0.1.perc	reference	45.9	0.1163	-0.0571335	0.2885223	0.843	0.1634938	+?----	26433	87	0	589405	2155	0	2242	0.873716993902539
Susceptibility	ENSG00000127334	DYRK2	12	67648338	Susceptibility.M4.MAF_0.1.perc	reference	36.5	0.1777	0.0488653	0.2467732	0.843	0.0994769	+?+---	25701	138	0	575773	2800	0	2938	0.12652007943206947
Susceptibility	ENSG00000133115	STOML3	13	38965925	Susceptibility.M4.MAF_0.1.perc	reference	0	0.9367	0.0198432	0.1002137	0.843	0	-++---	27050	114	0	591600	2571	2	2689	0.650087108672577
Severe	ENSG00000249961	TERB1	16	66754640	Severe.M4.MAF_1.perc	reference	3.6	0.3936	0.0377561	0.190607	0.843	0.0114898	----++	4782	48	0	570112	6021	7	6083	0.30067540591629627
Severe	ENSG00000198960	ARMCX6	23	101615118	Severe.M4.MAF_1.perc	reference	0	0.9029	0.1004378	0.5070323	0.843	0	?+-??-	3608	1	3	520093	219	82	390	0.8241933527633539
Susceptibility	ENSG00000069020	MAST4	5	66596361	Susceptibility.M4.MAF_1.perc	reference	0	0.5637	0.0063122	0.0318608	0.843	0	-++---	28159	1210	1	596189	26268	35	27550	0.6020688003156408
Severe	ENSG00000244693	CTAGE8	7	144266701	Severe.M1.MAF_0.1.perc	reference	0	0.8897	0.1365249	0.6899717	0.8431	0	?+-?--	3211	2	0	549043	326	4	336	0.6300619849170118
Severe	ENSG00000197063	MAFG	17	81918270	Severe.M1.MAF_0.1.perc	reference	0	1	-1.0153406	5.1303245	0.8431	0	?-????	1524	0	0	499833	9	0	9	0.24700550093885926
Severe	ENSG00000141668	CBLN2	18	72536680	Severe.M1.MAF_0.1.perc	reference	0	0.978	0.2299804	1.1615901	0.8431	0	?+???-	2139	2	0	510682	149	0	151	0.4445480815952177
Hospitalized	ENSG00000197403	OR6N1	1	158747814	Hospitalized.M1.MAF_0.1.perc	reference	0	0.9781	-0.1501223	0.7585902	0.8431	0	?+----	8888	1	0	552078	106	0	107	0.9398527718290685
Hospitalized	ENSG00000182010	RTKN2	10	62183035	Hospitalized.M1.MAF_0.1.perc	reference	0	0.9185	-0.0535763	0.2707434	0.8431	0	?+----	10682	21	0	568838	1078	0	1099	0.84060975067949
Hospitalized	ENSG00000183032	SLC25A21	14	36677921	Hospitalized.M1.MAF_0.1.perc	reference	0	0.8551	0.1042405	0.5265847	0.8431	0	?+++--	8319	5	0	568140	223	1	230	0.7045455767843074
Susceptibility	ENSG00000111679	PTPN6	12	6946468	Susceptibility.M1.MAF_0.1.perc	reference	34.9	0.1887	0.1925673	0.972906	0.8431	1.541008	-?-+-+	23341	2	0	580736	114	0	116	0.767486942890737
Severe	ENSG00000100557	CCDC198	14	57469300	Severe.M1.MAF_1.perc	reference	0	0.9966	0.0617366	0.3118583	0.8431	0	?+-+--	4592	17	0	568959	1169	3	1192	0.13335605084183966
Severe	ENSG00000197063	MAFG	17	81918270	Severe.M1.MAF_1.perc	reference	0	1	-1.0153406	5.1303245	0.8431	0	?-????	1524	0	0	499833	9	0	9	0.24700550093885926
Severe	ENSG00000141668	CBLN2	18	72536680	Severe.M1.MAF_1.perc	reference	0	0.978	0.2299804	1.1615901	0.8431	0	?+???-	2139	2	0	510682	149	0	151	0.4445480815952177
Severe	ENSG00000102287	GABRE	23	151953124	Severe.M1.MAF_1.perc	reference	0	0.9961	-0.15646	0.7903715	0.8431	0	?--?-?	2106	1	0	504117	29	20	70	0.06656614300172353
Hospitalized	ENSG00000197403	OR6N1	1	158747814	Hospitalized.M1.MAF_1.perc	reference	0	0.9781	-0.1501223	0.7585902	0.8431	0	?+----	8888	1	0	552078	106	0	107	0.9398527718290685
Hospitalized	ENSG00000187664	HAPLN4	19	19254756	Hospitalized.M1.MAF_1.perc	reference	0	0.9905	-0.1798882	0.908923	0.8431	0	?---?-	6442	2	0	573295	129	0	131	0.8995329593844659
Hospitalized	ENSG00000124467	PSG8	19	42752686	Hospitalized.M1.MAF_1.perc	reference	0	0.511	0.0398085	0.2011038	0.8431	0	?++---	10762	34	0	582644	1824	8	1874	0.7431103851374821
Susceptibility	ENSG00000111679	PTPN6	12	6946468	Susceptibility.M1.MAF_1.perc	reference	34.9	0.1887	0.1925673	0.972906	0.8431	1.541008	-?-+-+	23341	2	0	580736	114	0	116	0.767486942890737
Severe	ENSG00000143199	ADCY10	1	167809386	Severe.M3.MAF_0.1.perc	reference	67.8	0.01456	0.1116182	0.5641033	0.8431	0.9379941	?-++--	4565	23	0	569619	2674	2	2701	0.9584260626369893
Severe	ENSG00000186625	KATNA1	6	149594873	Severe.M3.MAF_0.1.perc	reference	0	0.965	-0.0579322	0.2927153	0.8431	0	--+?+-	4456	14	0	567660	2220	0	2234	0.8873507323645666
Severe	ENSG00000189079	ARID2	12	45729706	Severe.M3.MAF_0.1.perc	reference	0	0.8325	-0.0426048	0.215256	0.8431	0	?-+---	4521	31	0	568417	3906	0	3937	0.003924045795412835
Severe	ENSG00000128965	CHAC1	15	40952962	Severe.M3.MAF_0.1.perc	reference	2.5	0.3585	-0.083704	0.4229441	0.8431	0.0328016	?-+??-	2246	4	0	562043	1211	0	1215	0.8303299066172326
Severe	ENSG00000196535	MYO18A	17	29071122	Severe.M3.MAF_0.1.perc	reference	0	0.5385	-0.0368428	0.1860956	0.8431	0	-+---+	4950	37	0	570572	5356	2	5397	0.280752201592367
Hospitalized	ENSG00000135245	HILPDA	7	128455849	Hospitalized.M3.MAF_0.1.perc	reference	59.4	0.08503	0.3511289	1.7734904	0.8431	5.5864892	?-+?-?	6944	1	0	534562	36	0	37	0.7187814824684206
Hospitalized	ENSG00000101966	XIAP	23	123859724	Hospitalized.M3.MAF_0.1.perc	reference	0	0.9993	-0.1535709	0.7761101	0.8431	0	?---?-	6031	1	0	521920	56	24	105	0.07785438503684464
Susceptibility	ENSG00000185090	MANEAL	1	37793847	Susceptibility.M3.MAF_0.1.perc	reference	0	0.7994	-0.0298684	0.1509468	0.8431	0	+?+---	24723	46	0	576996	1161	0	1207	0.8348245528671128
Susceptibility	ENSG00000198919	DZIP3	3	108589705	Susceptibility.M3.MAF_0.1.perc	reference	0	0.8684	-0.0256923	0.1297823	0.8431	0	-?-+++	27126	67	0	591860	1509	0	1576	0.8346728048670192
Severe	ENSG00000171055	FEZ2	2	36531805	Severe.M3.MAF_1.perc	reference	0	0.9	-0.0455927	0.230397	0.8431	0	?+----	4485	25	0	568612	3217	1	3244	0.6451543511949798
Hospitalized	ENSG00000180974	OR52E4	11	5880629	Hospitalized.M3.MAF_1.perc	reference	0	0.9068	0.0714368	0.3608672	0.8431	0	?+----	8878	10	0	565625	534	0	544	0.47566755384376513
Hospitalized	ENSG00000101966	XIAP	23	123859724	Hospitalized.M3.MAF_1.perc	reference	0	0.9993	-0.1535709	0.7761101	0.8431	0	?---?-	6031	1	0	521920	56	24	105	0.07785438503684464
Susceptibility	ENSG00000157911	PEX10	1	2403964	Susceptibility.M3.MAF_1.perc	reference	0	0.6712	-0.0278283	0.1406354	0.8431	0	-?+--+	26986	56	0	591301	1276	1	1334	0.4153581805747792
Susceptibility	ENSG00000080819	CPOX	3	98579446	Susceptibility.M3.MAF_1.perc	reference	5.3	0.3765	-0.0306872	0.1550305	0.8431	0.0144085	+?-++-	26292	80	0	588924	1928	1	2010	0.3144235058377853
Susceptibility	ENSG00000166311	SMPD1	11	6390440	Susceptibility.M3.MAF_1.perc	reference	0	0.4169	-0.0105083	0.0530899	0.8431	0	+?-+++	27001	383	1	591362	9747	11	10154	0.8189842676136684
Severe	ENSG00000122952	ZWINT	10	56357227	Severe.M4.MAF_0.1.perc	reference	0	0.9805	0.0647023	0.3269813	0.8431	0	?++---	4434	15	0	567094	1423	1	1440	0.977883028615808
Hospitalized	ENSG00000173210	ABLIM3	5	149141483	Hospitalized.M4.MAF_0.1.perc	reference	0	0.5488	-0.0221257	0.1117786	0.8431	0	?++-+-	12064	112	1	583217	6940	3	7060	0.9505873611720597
Hospitalized	ENSG00000174442	ZWILCH	15	66504959	Hospitalized.M4.MAF_0.1.perc	reference	38.9	0.162	0.0629115	0.3178342	0.8431	0.1749932	?----+	11864	54	0	582737	2939	1	2995	0.6027482919952529
Hospitalized	ENSG00000157578	LCA5L	21	39405728	Hospitalized.M4.MAF_0.1.perc	reference	0	0.845	0.0337501	0.1705176	0.8431	0	?+--+-	11952	53	0	583107	2796	3	2855	0.5768098570791403
Susceptibility	ENSG00000148357	HMCN2	9	130265882	Susceptibility.M4.MAF_0.1.perc	reference	0	0.7826	0.0113467	0.0573174	0.8431	0	-?++-+	26972	370	0	589395	8067	3	8443	0.8404979131902525
Susceptibility	ENSG00000133315	MACROD1	11	63998558	Susceptibility.M4.MAF_0.1.perc	reference	0	0.9527	0.0158038	0.0798649	0.8431	0	+?+--+	26377	159	0	587317	3811	0	3970	0.4313307946774848
Susceptibility	ENSG00000111046	MYF6	12	80707634	Susceptibility.M4.MAF_0.1.perc	reference	0	0.7843	0.0209366	0.1057814	0.8431	0	-?+---	26522	103	0	589750	2296	1	2401	0.8900549866453897
Susceptibility	ENSG00000156030	MIDEAS	14	73715122	Susceptibility.M4.MAF_0.1.perc	reference	0	0.6949	-0.0133225	0.0672932	0.8431	0	+?--++	27340	263	0	591878	5782	4	6053	0.1585972669376888
Susceptibility	ENSG00000178605	GTPBP6	23	304529	Susceptibility.M4.MAF_0.1.perc	reference	40.3	0.1527	0.1262745	0.6379961	0.8431	0.7151959	?+--++	5196	16	0	19422	80	0	96	0.943277900226906
Severe	ENSG00000141582	CBX4	17	79833156	Severe.M4.MAF_1.perc	reference	0	0.9683	0.0328387	0.1659633	0.8431	0	-++---	4791	50	0	569289	6791	16	6873	0.7359187424324087
Hospitalized	ENSG00000105967	TFEC	7	115935148	Hospitalized.M4.MAF_1.perc	reference	28.8	0.219	0.0636396	0.3216166	0.8431	0.1791217	---++-	11793	59	0	575435	3142	3	3207	0.5697208725432937
Hospitalized	ENSG00000279116	OR8D2	11	124319238	Hospitalized.M4.MAF_1.perc	reference	0	0.6052	0.074873	0.378201	0.8431	0	?-++-?	6064	27	0	48652	238	0	265	0.6778263675396723
Hospitalized	ENSG00000110063	DCPS	11	126304060	Hospitalized.M4.MAF_1.perc	reference	32.2	0.2069	0.0386277	0.1951258	0.8431	0.0592702	?+++--	11473	126	0	579137	6662	12	6812	0.6534429382097643
Hospitalized	ENSG00000182481	KPNA2	17	68035636	Hospitalized.M4.MAF_1.perc	reference	0	0.4339	-0.0171035	0.0864015	0.8431	0	?--++-	12025	176	2	583211	11944	31	12186	0.6961575282940213
Susceptibility	ENSG00000011566	MAP4K3	2	39249266	Susceptibility.M4.MAF_1.perc	reference	0	0.5176	0.0072918	0.0368521	0.8431	0	+?-+++	27126	839	5	591861	20230	40	21159	0.6388120073829702
Susceptibility	ENSG00000186166	CENATAC	11	118998138	Susceptibility.M4.MAF_1.perc	reference	0	0.721	0.0175447	0.0886379	0.8431	0	+?-+-+	26754	155	0	591353	3286	6	3453	0.5613649031974005
Severe	ENSG00000162951	LRRTM1	2	80288351	Severe.M1.MAF_0.1.perc	reference	0	1	-0.1955576	0.9884145	0.8432	0	?-+-?-	1814	2	0	550918	212	0	214	0.8160062350016086
Severe	ENSG00000015568	RGPD5	2	109792758	Severe.M1.MAF_0.1.perc	reference	0	0.9667	-0.889449	4.4977989	0.8432	0	?--???	1619	0	0	538769	17	0	17	0.7827714694916146
Severe	ENSG00000113360	DROSHA	5	31400494	Severe.M1.MAF_0.1.perc	reference	0	0.9467	0.1594634	0.8060261	0.8432	0	?+-?--	3988	2	0	565226	196	0	198	0.4202685211217704
Severe	ENSG00000127666	TICAM1	19	4815932	Severe.M1.MAF_0.1.perc	reference	0	0.8029	-0.1744835	0.8821503	0.8432	0	?--+?-	1800	1	0	550433	174	0	175	0.9020237419178053
Hospitalized	ENSG00000113555	PCDH12	5	141943581	Hospitalized.M1.MAF_0.1.perc	reference	0	0.9268	0.0687537	0.3475665	0.8432	0	?++-?-	10017	15	0	566765	701	0	716	0.965946380030648
Hospitalized	ENSG00000108700	CCL8	17	34319435	Hospitalized.M1.MAF_0.1.perc	reference	0	0.9716	-0.2699947	1.3649448	0.8432	0	?+-?--	6727	2	0	532538	24	0	26	0.43703306762406985
Severe	ENSG00000152763	DNAI4	1	66812885	Severe.M1.MAF_1.perc	reference	0	0.9682	0.075139	0.3797921	0.8432	0	?++---	4168	9	0	567472	1305	0	1314	0.700865220391539
Severe	ENSG00000162951	LRRTM1	2	80288351	Severe.M1.MAF_1.perc	reference	0	1	-0.1955576	0.9884145	0.8432	0	?-+-?-	1814	2	0	550918	212	0	214	0.8160062350016086
Severe	ENSG00000015568	RGPD5	2	109792758	Severe.M1.MAF_1.perc	reference	0	0.9667	-0.889449	4.4977989	0.8432	0	?--???	1619	0	0	538769	17	0	17	0.7827714694916146
Severe	ENSG00000163116	STPG2	4	97184093	Severe.M1.MAF_1.perc	reference	0	0.6206	-0.0731086	0.3695477	0.8432	0	?--?+-	4383	12	0	567752	1150	2	1166	0.9233531286068539
Severe	ENSG00000113360	DROSHA	5	31400494	Severe.M1.MAF_1.perc	reference	0	0.9467	0.1594634	0.8060261	0.8432	0	?+-?--	3988	2	0	565226	196	0	198	0.4202685211217704
Severe	ENSG00000127666	TICAM1	19	4815932	Severe.M1.MAF_1.perc	reference	0	0.8029	-0.1744835	0.8821503	0.8432	0	?--+?-	1800	1	0	550433	174	0	175	0.9020237419178053
Hospitalized	ENSG00000239839	DEFA3	8	7015869	Hospitalized.M1.MAF_1.perc	reference	0	0.6988	-0.0872798	0.4413732	0.8432	0	?-+??-	6888	8	0	559308	429	0	437	0.7210281520517419
Susceptibility	ENSG00000111801	BTN3A3	6	26440472	Susceptibility.M1.MAF_1.perc	reference	41.6	0.1278	0.0659501	0.3334435	0.8432	0.2532143	++--+-	26544	31	0	594697	577	1	610	0.77239777000031
Susceptibility	ENSG00000196459	TRAPPC2	23	13712244	Susceptibility.M1.MAF_1.perc	reference	0	1	0.1538646	0.7780093	0.8432	0	??+???	20972	2	0	507485	11	5	23	0.4746818014122599
Severe	ENSG00000162894	FCMR	1	206903317	Severe.M3.MAF_0.1.perc	reference	22.3	0.2767	0.2673631	1.3519049	0.8432	2.0701777	?-++?-	3533	2	0	562700	375	0	377	0.39311896843276123
Severe	ENSG00000015568	RGPD5	2	109792758	Severe.M3.MAF_0.1.perc	reference	0	0.9667	-0.889449	4.4977989	0.8432	0	?--???	1619	0	0	538769	17	0	17	0.7827714694916146
Severe	ENSG00000063601	MTMR1	23	150692971	Severe.M3.MAF_0.1.perc	reference	70.9	0.03219	0.2094569	1.0587104	0.8432	1.9236373	?--??+	3361	0	3	518992	146	92	336	0.4517628071042472
Hospitalized	ENSG00000170153	RNF150	4	140859807	Hospitalized.M3.MAF_0.1.perc	reference	0	0.8162	-0.0477292	0.2412529	0.8432	0	?-++++	9503	21	0	567077	1435	1	1458	0.6034240976519892
Hospitalized	ENSG00000108700	CCL8	17	34319435	Hospitalized.M3.MAF_0.1.perc	reference	0	0.9716	-0.2699947	1.3649448	0.8432	0	?+-?--	6727	2	0	532538	24	0	26	0.43703306762406985
Susceptibility	ENSG00000066185	ZMYND12	1	42430329	Susceptibility.M3.MAF_0.1.perc	reference	0	0.4624	-0.0279413	0.1412871	0.8432	0	+?---+	27076	58	0	591669	1183	2	1245	0.6430116920014334
Susceptibility	ENSG00000177666	PNPLA2	11	818914	Susceptibility.M3.MAF_0.1.perc	reference	0	0.8177	-0.0277047	0.1401045	0.8432	0	+?----	26650	60	0	590049	1285	0	1345	0.2633716448771434
Severe	ENSG00000015568	RGPD5	2	109792758	Severe.M3.MAF_1.perc	reference	0	0.9667	-0.889449	4.4977989	0.8432	0	?--???	1619	0	0	538769	17	0	17	0.7827714694916146
Severe	ENSG00000186867	QRFPR	4	121328642	Severe.M3.MAF_1.perc	reference	17.8	0.2981	-0.0600679	0.3037073	0.8432	0.1103412	---+++	4826	43	0	570078	4823	5	4876	0.6105332492126316
Hospitalized	ENSG00000048342	CC2D2A	4	15469865	Hospitalized.M3.MAF_1.perc	reference	0	0.5959	0.0204323	0.1032896	0.8432	0	?-++++	12124	148	0	583310	7231	7	7393	0.5331713755436839
Hospitalized	ENSG00000239839	DEFA3	8	7015869	Hospitalized.M3.MAF_1.perc	reference	0	0.6988	-0.0872798	0.4413732	0.8432	0	?-+??-	6888	8	0	559308	429	0	437	0.7210281520517419
Hospitalized	ENSG00000184110	EIF3C	16	28688558	Hospitalized.M3.MAF_1.perc	reference	0	0.9312	-0.0690548	0.3492189	0.8432	0	?---?+	6274	3	2	573289	470	0	477	0.492854818216952
Hospitalized	ENSG00000181588	MEX3D	19	1554669	Hospitalized.M3.MAF_1.perc	reference	0	0.9169	0.0545153	0.2756044	0.8432	0	?+--+-	10515	25	0	578378	1011	0	1036	0.8997136144601612
Susceptibility	ENSG00000259956	RBM15B	3	51391285	Susceptibility.M3.MAF_1.perc	reference	9.7	0.3511	-0.0807621	0.4084251	0.8432	0.1079643	-?+-++	25272	19	0	566930	345	0	364	0.5831109693396916
Hospitalized	ENSG00000159588	CCDC17	1	45620044	Hospitalized.M4.MAF_0.1.perc	reference	0	0.9615	-0.0265736	0.1343821	0.8432	0	?-++--	12124	87	0	583311	4795	4	4890	0.7194595493547387
Hospitalized	ENSG00000125975	C20orf173	20	35523186	Hospitalized.M4.MAF_0.1.perc	reference	0	0.938	0.0568365	0.2873858	0.8432	0	?++---	11129	18	0	581097	1031	0	1049	0.8290741566634754
Severe	ENSG00000105983	LMBR1	7	156668946	Severe.M4.MAF_1.perc	reference	0	0.642	-0.0354275	0.1791023	0.8432	0	+-+---	4494	35	1	567106	4301	2	4342	0.6856354528344435
Hospitalized	ENSG00000067334	DNTTIP2	1	93866284	Hospitalized.M4.MAF_1.perc	reference	47.1	0.09238	0.0605202	0.3060529	0.8432	0.2049852	-++-+-	12183	88	0	588216	4715	11	4825	0.6826084042218508
Hospitalized	ENSG00000173530	TNFRSF10D	8	23135588	Hospitalized.M4.MAF_1.perc	reference	17.1	0.3031	0.039363	0.1989604	0.8432	0.0482044	--++--	11609	92	0	587031	6195	6	6299	0.03626834662403517
Hospitalized	ENSG00000150269	OR5M9	11	56462469	Hospitalized.M4.MAF_1.perc	reference	0	0.9177	-0.0294631	0.1489088	0.8432	0	?---++	11897	70	0	571331	3327	6	3409	0.5566398243792599
Hospitalized	ENSG00000006059	KRT33A	17	41346092	Hospitalized.M4.MAF_1.perc	reference	43.3	0.1332	0.0366857	0.1855015	0.8432	0.0645016	?----+	11927	173	0	583124	9860	27	10087	0.851308254700854
Severe	ENSG00000262814	MRPL12	17	81703367	Severe.M1.MAF_0.1.perc	reference	0	0.9967	-0.2023743	1.0237339	0.8433	0	?--??-	2426	2	0	552901	91	0	93	0.6517508238028532
Hospitalized	ENSG00000103194	USP10	16	84699986	Hospitalized.M1.MAF_0.1.perc	reference	48.3	0.1218	0.2266378	1.1463404	0.8433	2.2526843	?-+-?-	7198	5	0	560075	99	0	104	0.4092725558990715
Severe	ENSG00000262814	MRPL12	17	81703367	Severe.M1.MAF_1.perc	reference	0	0.9967	-0.2023743	1.0237339	0.8433	0	?--??-	2426	2	0	552901	91	0	93	0.6517508238028532
Hospitalized	ENSG00000181444	ZNF467	7	149764182	Hospitalized.M1.MAF_1.perc	reference	0	0.6357	-0.0662798	0.335255	0.8433	0	?--+?-	9460	10	0	578483	616	1	628	0.8413527784503781
Hospitalized	ENSG00000069696	DRD4	11	637269	Hospitalized.M1.MAF_1.perc	reference	15.2	0.3174	-0.0692647	0.3503742	0.8433	0.1147818	?--+--	9076	23	0	577253	1095	1	1120	0.4735946970324123
Hospitalized	ENSG00000103194	USP10	16	84699986	Hospitalized.M1.MAF_1.perc	reference	48.3	0.1218	0.2266378	1.1463404	0.8433	2.2526843	?-+-?-	7198	5	0	560075	99	0	104	0.4092725558990715
Hospitalized	ENSG00000154646	TMPRSS15	21	18269116	Hospitalized.M1.MAF_1.perc	reference	0	0.5571	-0.0289714	0.1465181	0.8433	0	?+-+-+	11965	67	0	583117	3730	2	3801	0.3284486703842586
Susceptibility	ENSG00000182175	RGMA	15	93035273	Susceptibility.M1.MAF_1.perc	reference	18.6	0.2963	0.1268468	0.6415942	0.8433	0.4711026	-?-++-	24171	11	0	572620	138	0	149	0.8695103126816118
Severe	ENSG00000115310	RTN4	2	54972187	Severe.M3.MAF_0.1.perc	reference	0	0.8541	0.0500588	0.2532994	0.8433	0	++----	4759	24	0	569982	2236	1	2262	0.08749830044495617
Severe	ENSG00000171773	NXNL1	19	17455425	Severe.M3.MAF_0.1.perc	reference	16.6	0.309	-0.1038873	0.5256088	0.8433	0.3119765	+-+-?-	3909	11	0	564106	2273	1	2286	0.8491332519952212
Susceptibility	ENSG00000085871	MGST2	4	139665768	Susceptibility.M3.MAF_1.perc	reference	31.9	0.2089	0.0842856	0.4263574	0.8433	0.3049119	-?---+	25521	73	0	590935	1741	0	1814	0.6072581619797084
Susceptibility	ENSG00000147481	SNTG1	8	49909789	Susceptibility.M3.MAF_1.perc	reference	0	0.7898	0.0127621	0.064553	0.8433	0	-?++-+	26045	270	0	578807	6477	1	6749	0.7912586921023393
Susceptibility	ENSG00000130810	PPAN	19	10106362	Susceptibility.M3.MAF_1.perc	reference	0	0.7775	0.0294133	0.1487677	0.8433	0	-?-+++	26702	55	0	591164	1039	0	1094	0.6390487352084542
Severe	ENSG00000120215	MLANA	9	5890889	Severe.M4.MAF_0.1.perc	reference	0	0.9441	-0.093037	0.4705588	0.8433	0	?-+---	4172	5	0	565423	730	0	735	0.9929650087465602
Hospitalized	ENSG00000160685	ZBTB7B	1	155002630	Hospitalized.M4.MAF_0.1.perc	reference	0	0.9864	-0.0356621	0.1804411	0.8433	0	?---+-	10820	44	0	576868	2679	2	2727	0.7969260973016595
Susceptibility	ENSG00000055118	KCNH2	7	150944961	Susceptibility.M4.MAF_0.1.perc	reference	32.5	0.1918	-0.0288106	0.1457089	0.8433	0.0380129	+-+---	27323	373	0	594546	8303	5	8686	0.828382348189086
Hospitalized	ENSG00000137656	BUD13	11	116748170	Hospitalized.M4.MAF_1.perc	reference	10.8	0.3447	0.0300451	0.1520009	0.8433	0.0205454	?+--+-	11150	157	0	579806	8631	9	8806	0.7077250903964211
Severe	ENSG00000157005	SST	3	187668912	Severe.M1.MAF_0.1.perc	reference	0	1	-1.007794	5.100947	0.8434	0	?-????	1524	0	0	499833	11	0	11	0.7781903501910774
Severe	ENSG00000137168	PPIL1	6	36854827	Severe.M1.MAF_0.1.perc	reference	0	0.896	0.1591123	0.8056907	0.8434	0	?+-???	3251	2	0	544959	140	0	142	0.9223991639108335
Hospitalized	ENSG00000170390	DCLK2	4	150078445	Hospitalized.M1.MAF_0.1.perc	reference	0	0.8861	-0.111414	0.5641186	0.8434	0	?+---?	7286	4	0	556506	309	0	313	0.8189618890088743
Hospitalized	ENSG00000106404	CLDN15	7	101232092	Hospitalized.M1.MAF_0.1.perc	reference	0	0.8836	-0.1806518	0.9146602	0.8434	0	?---??	5853	2	0	531290	117	0	119	0.8942811081453568
Susceptibility	ENSG00000058673	ZC3H11A	1	203795623	Susceptibility.M1.MAF_0.1.perc	reference	0	0.9592	-0.0971583	0.4916948	0.8434	0	??---?	20911	4	0	547302	101	0	105	0.8745418272243084
Susceptibility	ENSG00000116095	PLEKHA3	2	178480457	Susceptibility.M1.MAF_0.1.perc	reference	46.8	0.1524	-0.1805642	0.9142956	0.8434	1.1342601	??-+?-	22344	1	0	574535	98	0	99	0.7348583633380934
Severe	ENSG00000157005	SST	3	187668912	Severe.M1.MAF_1.perc	reference	0	1	-1.007794	5.100947	0.8434	0	?-????	1524	0	0	499833	11	0	11	0.7781903501910774
Severe	ENSG00000180988	OR52N2	11	5820314	Severe.M1.MAF_1.perc	reference	0	0.9712	0.1794899	0.9083232	0.8434	0	?+--??	1987	5	0	3921	6	0	11	0.7265022810270437
Severe	ENSG00000184983	NDUFA6	22	42085526	Severe.M1.MAF_1.perc	reference	0	0.9803	0.0998673	0.5054484	0.8434	0	?+----	4126	7	0	567410	387	0	394	0.9134700188345455
Hospitalized	ENSG00000163626	COX18	4	73052362	Hospitalized.M1.MAF_1.perc	reference	0	0.8664	0.0886812	0.4489708	0.8434	0	?+-+--	9633	13	0	567054	208	0	221	0.7779805498411113
Hospitalized	ENSG00000170390	DCLK2	4	150078445	Hospitalized.M1.MAF_1.perc	reference	0	0.8861	-0.111414	0.5641186	0.8434	0	?+---?	7286	4	0	556506	309	0	313	0.8189618890088743
Hospitalized	ENSG00000106404	CLDN15	7	101232092	Hospitalized.M1.MAF_1.perc	reference	0	0.8836	-0.1806518	0.9146602	0.8434	0	?---??	5853	2	0	531290	117	0	119	0.8942811081453568
Hospitalized	ENSG00000167916	KRT24	17	40697991	Hospitalized.M1.MAF_1.perc	reference	0	0.4164	0.045341	0.2295426	0.8434	0	?+---+	11717	36	0	582425	1270	1	1308	0.6769346654254593
Hospitalized	ENSG00000221852	KRTAP1-5	17	41026026	Hospitalized.M1.MAF_1.perc	reference	0	0.7192	0.128104	0.6484612	0.8434	0	?+----	6765	3	0	563387	168	0	171	0.604637359404685
Susceptibility	ENSG00000116095	PLEKHA3	2	178480457	Susceptibility.M1.MAF_1.perc	reference	46.8	0.1524	-0.1805642	0.9142956	0.8434	1.1342601	??-+?-	22344	1	0	574535	98	0	99	0.7348583633380934
Susceptibility	ENSG00000114654	EFCC1	3	129001629	Susceptibility.M1.MAF_1.perc	reference	49	0.09766	0.0901692	0.4564985	0.8434	0.4398255	-?+-+-	24790	51	0	578515	1056	1	1109	0.6572496820221003
Severe	ENSG00000103599	IQCH	15	67254786	Severe.M3.MAF_0.1.perc	reference	0	0.829	0.0495083	0.2506186	0.8434	0	-+----	4661	18	0	569304	2796	1	2816	0.6660841543236953
Severe	ENSG00000186526	CYP4F8	19	15615218	Severe.M3.MAF_0.1.perc	reference	0	0.6645	-0.1325663	0.6710826	0.8434	0	?-++--	4169	6	0	568201	246	0	252	0.17862467123067058
Susceptibility	ENSG00000113558	SKP1	5	134148935	Susceptibility.M3.MAF_0.1.perc	reference	0	0.8614	-0.1360127	0.688601	0.8434	0	-?+-?-	21006	2	0	520588	56	0	58	0.6833845126567621
Susceptibility	ENSG00000113263	ITK	5	157142933	Susceptibility.M3.MAF_0.1.perc	reference	56.9	0.05444	-0.1005641	0.509001	0.8434	0.6223141	-?+-++	26481	48	0	580448	871	1	921	0.765892931863459
Susceptibility	ENSG00000154920	EME1	17	50373220	Susceptibility.M3.MAF_0.1.perc	reference	0	0.8604	0.0266826	0.1350615	0.8434	0	-?+--+	26475	65	0	589562	1414	0	1479	0.9994007434455134
Severe	ENSG00000100934	SEC23A	14	39031919	Severe.M3.MAF_1.perc	reference	4.4	0.3814	0.0725363	0.3672116	0.8434	0.0632635	+-+?-+	4491	16	0	568907	1846	3	1868	0.8520412710229641
Severe	ENSG00000108651	UTP6	17	31860904	Severe.M3.MAF_1.perc	reference	0	0.9924	-0.0594318	0.3008644	0.8434	0	--+-+-	4623	11	0	569764	1097	0	1108	0.7011746869673783
Hospitalized	ENSG00000105928	GSDME	7	24698355	Hospitalized.M3.MAF_1.perc	reference	4.4	0.3882	-0.0425781	0.2155017	0.8434	0.0172041	+--+-+	12055	58	0	576335	1441	4	1507	0.20693362117290312
Susceptibility	ENSG00000143774	GUK1	1	228139962	Susceptibility.M3.MAF_1.perc	reference	0	0.5025	0.0253737	0.1284464	0.8434	0	-?+--+	24745	68	0	576096	1545	0	1613	0.8122733710124427
Susceptibility	ENSG00000113558	SKP1	5	134148935	Susceptibility.M3.MAF_1.perc	reference	0	0.8614	-0.1360127	0.688601	0.8434	0	-?+-?-	21006	2	0	520588	56	0	58	0.6833845126567621
Susceptibility	ENSG00000110330	BIRC2	11	102347211	Susceptibility.M3.MAF_1.perc	reference	0	0.6732	-0.0171756	0.0869531	0.8434	0	-?+---	26290	141	0	588916	3282	5	3433	0.30488591445709023
Susceptibility	ENSG00000049130	KITLG	12	88492793	Susceptibility.M3.MAF_1.perc	reference	0	0.4935	-0.0685848	0.347203	0.8434	0	-?+---	23874	11	0	562901	212	0	223	0.9191327914633802
Susceptibility	ENSG00000115286	NDUFS7	19	1383527	Susceptibility.M3.MAF_1.perc	reference	0	0.9028	0.047682	0.2413497	0.8434	0	-?+--+	24883	22	0	576585	396	0	418	0.3113937663432319
Severe	ENSG00000143595	AQP10	1	154321090	Severe.M4.MAF_0.1.perc	reference	0	0.9977	0.077784	0.3937553	0.8434	0	?++---	4247	9	0	565479	960	0	969	0.5414614853160565
Severe	ENSG00000138759	FRAS1	4	78057323	Severe.M4.MAF_0.1.perc	reference	0	0.6216	-0.0186003	0.094165	0.8434	0	--+--+	4906	197	0	570620	25586	10	25803	0.8604132241551761
Severe	ENSG00000007516	BAIAP3	16	1333638	Severe.M4.MAF_0.1.perc	reference	0	0.5692	0.0263712	0.1334972	0.8434	0	++++--	4782	87	0	570112	12907	5	13004	0.7373921605180404
Susceptibility	ENSG00000003989	SLC7A2	8	17497088	Susceptibility.M4.MAF_0.1.perc	reference	39.6	0.1574	-0.0339962	0.1720559	0.8434	0.0537436	+?----	27126	253	0	591861	5754	5	6017	0.7259296242614585
Susceptibility	ENSG00000243678	NME2	17	51165435	Susceptibility.M4.MAF_0.1.perc	reference	0	0.5244	0.0299872	0.1517636	0.8434	0	-?+---	26328	51	0	577982	1112	0	1163	0.634479354590242
Severe	ENSG00000204172	AGAP9	10	47501854	Severe.M4.MAF_1.perc	reference	34.4	0.1786	0.0443935	0.2247856	0.8434	0.0923617	+--+--	4283	154	12	562787	9061	128	9495	0.8023517701551416
Hospitalized	ENSG00000163218	PGLYRP4	1	153330120	Hospitalized.M4.MAF_1.perc	reference	0	0.993	-0.0232272	0.1175764	0.8434	0	?-+--+	12064	102	0	583218	5600	6	5714	0.2579782644315182
Hospitalized	ENSG00000276600	RAB7B	1	205976740	Hospitalized.M4.MAF_1.perc	reference	0	0.9396	-0.0829162	0.4198439	0.8434	0	--+-+?	2331	15	1	20369	153	0	170	0.9868149404923892
Hospitalized	ENSG00000127364	TAS2R4	7	141776674	Hospitalized.M4.MAF_1.perc	reference	17.1	0.3058	-0.0445838	0.2257137	0.8434	0.0563389	?-++--	10982	87	0	565548	4814	4	4909	0.7969284290659273
Hospitalized	ENSG00000125788	DEFB126	20	142590	Hospitalized.M4.MAF_1.perc	reference	43	0.135	0.0795523	0.4025928	0.8434	0.317167	?+++-+	10310	25	0	569935	839	0	864	0.6892480910581248
Severe	ENSG00000170248	PDCD6IP	3	33798571	Severe.M1.MAF_0.1.perc	reference	0	0.4411	0.1774984	0.8993442	0.8435	0	?-++?-	2379	2	0	525866	112	0	114	0.7297633323613839
Severe	ENSG00000205269	TMEM170B	6	11537749	Severe.M1.MAF_0.1.perc	reference	0	1	-1.0072258	5.1033756	0.8435	0	?-???-	1579	0	0	509008	12	0	12	0.5303794084025356
Severe	ENSG00000188778	ADRB3	8	37962990	Severe.M1.MAF_0.1.perc	reference	0	0.9371	0.1718811	0.8708903	0.8435	0	?+-?+-	3693	4	0	562307	136	0	140	0.899175866845209
Hospitalized	ENSG00000185033	SEMA4B	15	90160604	Hospitalized.M1.MAF_0.1.perc	reference	0	0.7796	0.090265	0.4572604	0.8435	0	?++---	10305	6	0	579535	308	0	314	0.7829458742350633
Susceptibility	ENSG00000168913	ENHO	9	34521043	Susceptibility.M1.MAF_0.1.perc	reference	0	0.932	-0.1849638	0.9369319	0.8435	0	-?--??	20539	1	0	542147	28	0	29	0.7801569904682872
Susceptibility	ENSG00000136114	THSD1	13	52377167	Susceptibility.M1.MAF_0.1.perc	reference	0	0.9214	0.0582583	0.2951441	0.8435	0	-?++-?	23597	14	0	571317	309	0	323	0.1906621205510124
Severe	ENSG00000170248	PDCD6IP	3	33798571	Severe.M1.MAF_1.perc	reference	0	0.4411	0.1774984	0.8993442	0.8435	0	?-++?-	2379	2	0	525866	112	0	114	0.7297633323613839
Severe	ENSG00000145348	TBCK	4	106041599	Severe.M1.MAF_1.perc	reference	0	0.9096	0.0829283	0.4201139	0.8435	0	?+-?+-	4495	9	0	569094	732	0	741	0.7177623219747671
Severe	ENSG00000205269	TMEM170B	6	11537749	Severe.M1.MAF_1.perc	reference	0	1	-1.0072258	5.1033756	0.8435	0	?-???-	1579	0	0	509008	12	0	12	0.5303794084025356
Susceptibility	ENSG00000168913	ENHO	9	34521043	Susceptibility.M1.MAF_1.perc	reference	0	0.932	-0.1849638	0.9369319	0.8435	0	-?--??	20539	1	0	542147	28	0	29	0.7801569904682872
Severe	ENSG00000140497	SCAMP2	15	74843730	Severe.M3.MAF_0.1.perc	reference	0	0.8285	-0.080766	0.408984	0.8435	0	?+----	4302	6	0	567945	1035	0	1041	0.591566779849878
Severe	ENSG00000108375	RNF43	17	58353676	Severe.M3.MAF_0.1.perc	reference	4.6	0.3805	0.10017	0.507321	0.8435	0.1225571	?-++--	4071	11	0	566847	1008	0	1019	0.3579502345062592
Hospitalized	ENSG00000082497	SERTAD4	1	210232796	Hospitalized.M3.MAF_0.1.perc	reference	0	0.8445	0.0619294	0.3137565	0.8435	0	?+----	9452	14	0	568846	603	0	617	0.004828790421260407
Susceptibility	ENSG00000168913	ENHO	9	34521043	Susceptibility.M3.MAF_0.1.perc	reference	0	0.9865	-0.1849638	0.9369319	0.8435	0	-?--?-	21087	1	0	544037	29	0	30	0.7801569904682872
Severe	ENSG00000112149	CD83	6	14117256	Severe.M3.MAF_1.perc	reference	10.2	0.3479	0.1592921	0.8070551	0.8435	0.4302922	?-+---	4047	3	0	566056	164	0	167	0.2734552787488797
Severe	ENSG00000168071	CCDC88B	11	64340204	Severe.M3.MAF_1.perc	reference	0	0.7817	-0.054795	0.2775914	0.8435	0	--+---	4632	24	0	568703	915	1	941	0.45235510894565845
Hospitalized	ENSG00000198780	FAM169A	5	74777574	Hospitalized.M3.MAF_1.perc	reference	0	0.4279	-0.0795274	0.4027162	0.8435	0	?-+--+	9630	8	0	566312	372	0	380	0.7836795849474312
Hospitalized	ENSG00000243641	OR13C7	9	36002909	Hospitalized.M3.MAF_1.perc	reference	0	0.6002	-0.1772812	0.8978147	0.8435	0	?+?-??	1141	2	0	2125	6	0	8	0.6740309945748384
Hospitalized	ENSG00000147255	IGSF1	23	131273506	Hospitalized.M3.MAF_1.perc	reference	0	0.7185	-0.0807321	0.4089958	0.8435	0	?-+---	8178	2	2	525833	132	66	270	0.8380077952917062
Susceptibility	ENSG00000168913	ENHO	9	34521043	Susceptibility.M3.MAF_1.perc	reference	0	0.9865	-0.1849638	0.9369319	0.8435	0	-?--?-	21087	1	0	544037	29	0	30	0.7801569904682872
Susceptibility	ENSG00000103710	RASL12	15	65053337	Susceptibility.M3.MAF_1.perc	reference	0	0.466	0.0308279	0.1562032	0.8435	0	-?++--	24748	45	0	578328	833	3	884	0.5192762007181752
Severe	ENSG00000171540	OTP	5	77628712	Severe.M4.MAF_0.1.perc	reference	0	0.9783	-0.0741634	0.3757733	0.8435	0	+-----	4084	11	0	561972	1336	0	1347	0.7070173975180241
Severe	ENSG00000205189	ZBTB10	8	80485619	Severe.M4.MAF_0.1.perc	reference	0	0.685	0.0398008	0.2016578	0.8435	0	--+-+-	4616	38	0	567124	4433	0	4471	0.8271604926888318
Severe	ENSG00000110931	CAMKK2	12	121237675	Severe.M4.MAF_0.1.perc	reference	0	0.9247	-0.041378	0.2095558	0.8435	0	--+---	4496	27	0	567112	4172	2	4203	0.8550775632717594
Severe	ENSG00000166825	ANPEP	15	89784895	Severe.M4.MAF_0.1.perc	reference	0	0.724	0.0328696	0.1664907	0.8435	0	++-+-+	4906	59	0	570620	6422	3	6487	0.7873385782968647
Susceptibility	ENSG00000116679	IVNS1ABP	1	185296388	Susceptibility.M4.MAF_0.1.perc	reference	28.6	0.2307	-0.0565101	0.2861676	0.8435	0.1241697	-?-+++	26600	105	0	588887	2487	0	2592	0.645574479857002
Susceptibility	ENSG00000261701	HPR	16	72063148	Susceptibility.M4.MAF_0.1.perc	reference	0	0.9012	0.0148344	0.0751485	0.8435	0	+?-+++	26925	205	0	589207	4585	4	4798	0.8544238009999798
Susceptibility	ENSG00000182687	GALR2	17	76074781	Susceptibility.M4.MAF_0.1.perc	reference	7.1	0.3664	0.0288246	0.1460063	0.8435	0.0148901	-?-++-	26529	99	1	580635	2409	1	2512	0.7773461204409048
Severe	ENSG00000151952	TMEM132D	12	129071725	Severe.M4.MAF_1.perc	reference	14.6	0.3203	-0.0366372	0.1855629	0.8435	0.0348873	+-+-+-	4906	71	0	570620	11429	15	11530	0.7633576337585055
Severe	ENSG00000158270	COLEC12	18	316737	Severe.M4.MAF_1.perc	reference	0	0.8139	0.0204116	0.1034091	0.8435	0	--++-+	4906	119	0	570620	18403	28	18578	0.05019897279074679
Hospitalized	ENSG00000243641	OR13C7	9	36002909	Hospitalized.M4.MAF_1.perc	reference	0	0.6002	-0.1772812	0.8978147	0.8435	0	?+?-??	1141	2	0	2125	6	0	8	0.6740309945748384
Hospitalized	ENSG00000106868	SUSD1	9	112040783	Hospitalized.M4.MAF_1.perc	reference	0	0.7258	0.0137066	0.0694413	0.8435	0	?++-+-	12124	321	3	583311	18260	40	18667	0.7902240905524949
Hospitalized	ENSG00000170855	TRIAP1	12	120443964	Hospitalized.M4.MAF_1.perc	reference	0	0.9219	0.0883452	0.447646	0.8435	0	?+----	8497	6	0	574888	291	0	297	0.7989347724187237
Hospitalized	ENSG00000130307	USHBP1	19	17249171	Hospitalized.M4.MAF_1.perc	reference	0	0.9367	-0.0179438	0.0908833	0.8435	0	?-+-+-	12124	207	0	583311	9298	9	9523	0.5191348269461262
Susceptibility	ENSG00000205869	KRTAP5-1	11	1584342	Susceptibility.M4.MAF_1.perc	reference	0	0.4381	-0.0113328	0.0574081	0.8435	0	+?--++	26157	336	1	580128	8386	4	8732	0.6725121192510455
Susceptibility	ENSG00000167670	CHAF1A	19	4402640	Susceptibility.M4.MAF_1.perc	reference	59	0.04464	-0.0326443	0.1653347	0.8435	0.0634935	-?---+	26424	450	0	587505	11053	8	11519	0.8629531902725432
Severe	ENSG00000265808	SEC22B	1	120150898	Severe.M1.MAF_0.1.perc	reference	0	1	-0.9884987	5.009324	0.8436	0	?-????	1562	0	0	530113	15	0	15	0.8381428173954268
Hospitalized	ENSG00000131188	PRR7	5	177446445	Hospitalized.M1.MAF_0.1.perc	reference	0	1	-0.9640058	4.8870684	0.8436	0	?-????	5247	0	0	530061	9	0	9	0.1259489814885642
Susceptibility	ENSG00000116161	CACYBP	1	174999163	Susceptibility.M1.MAF_0.1.perc	reference	0	0.8592	0.0863131	0.4375695	0.8436	0	-?+-??	22065	6	0	565357	137	0	143	0.9345148797654876
Susceptibility	ENSG00000095066	HOOK2	19	12763003	Susceptibility.M1.MAF_0.1.perc	reference	0	0.5532	-0.039106	0.1982369	0.8436	0	-?-+--	25547	30	0	589197	615	0	645	0.7344030740069818
Severe	ENSG00000007341	ST7L	1	112523514	Severe.M1.MAF_1.perc	reference	0	0.9996	0.0940061	0.4763671	0.8436	0	?+++--	4181	10	0	565215	506	1	518	0.05687390886360869
Severe	ENSG00000265808	SEC22B	1	120150898	Severe.M1.MAF_1.perc	reference	0	1	-0.9884987	5.009324	0.8436	0	?-????	1562	0	0	530113	15	0	15	0.8381428173954268
Severe	ENSG00000096395	MLN	6	33794673	Severe.M1.MAF_1.perc	reference	0	0.6277	0.4057573	2.0563066	0.8436	0	?-+???	1844	1	0	520726	24	0	25	0.7821792677590823
Severe	ENSG00000256683	ZNF350	19	51964340	Severe.M1.MAF_1.perc	reference	0	0.9315	0.0842466	0.4271508	0.8436	0	-+----	3144	9	0	564687	308	1	319	0.6715430565254858
Hospitalized	ENSG00000131188	PRR7	5	177446445	Hospitalized.M1.MAF_1.perc	reference	0	1	-0.9640058	4.8870684	0.8436	0	?-????	5247	0	0	530061	9	0	9	0.1259489814885642
Susceptibility	ENSG00000116161	CACYBP	1	174999163	Susceptibility.M1.MAF_1.perc	reference	0	0.8592	0.0863131	0.4375695	0.8436	0	-?+-??	22065	6	0	565357	137	0	143	0.9345148797654876
Severe	ENSG00000265808	SEC22B	1	120150898	Severe.M3.MAF_0.1.perc	reference	0	1	-0.9884987	5.009324	0.8436	0	?-????	1562	0	0	530113	15	0	15	0.8381428173954268
Severe	ENSG00000128610	FEZF1	7	122301303	Severe.M3.MAF_0.1.perc	reference	0	0.9185	-0.0905401	0.458843	0.8436	0	?+-?--	3397	4	0	551242	928	1	934	0.8643014576363003
Severe	ENSG00000177045	SIX5	19	45764785	Severe.M3.MAF_0.1.perc	reference	0	0.6226	-0.0307738	0.1559801	0.8436	0	?-++-?	3778	4	0	552706	198	0	202	0.9584013449094817
Hospitalized	ENSG00000163295	ALPI	2	232456125	Hospitalized.M3.MAF_0.1.perc	reference	0	0.9171	0.0416578	0.211178	0.8436	0	?+---+	11400	33	0	582088	1689	0	1722	0.8425598813983527
Hospitalized	ENSG00000119927	GPAM	10	112149865	Hospitalized.M3.MAF_0.1.perc	reference	42.5	0.1384	0.1184872	0.6006945	0.8436	0.662253	?-+---	11640	21	0	582330	1106	1	1129	0.5602985063449689
Susceptibility	ENSG00000179085	DPM3	1	155139891	Susceptibility.M3.MAF_0.1.perc	reference	21.7	0.2804	0.1026619	0.5203111	0.8436	0.3007565	+?-+?-	24413	9	0	570266	276	0	285	0.3987298335400843
Susceptibility	ENSG00000260287	TBC1D3G	17	36323884	Susceptibility.M3.MAF_0.1.perc	reference	0	0.7947	0.1913063	0.969852	0.8436	0	??+??-	1092	4	0	1324	5	0	9	0.5131998541925704
Severe	ENSG00000265808	SEC22B	1	120150898	Severe.M3.MAF_1.perc	reference	0	1	-0.9884987	5.009324	0.8436	0	?-????	1562	0	0	530113	15	0	15	0.8381428173954268
Severe	ENSG00000128610	FEZF1	7	122301303	Severe.M3.MAF_1.perc	reference	0	0.9185	-0.0905401	0.458843	0.8436	0	?+-?--	3397	4	0	551242	928	1	934	0.8643014576363003
Severe	ENSG00000196169	KIF19	17	74326210	Severe.M3.MAF_1.perc	reference	27.3	0.2298	-0.0543467	0.2754617	0.8436	0.1217017	+--+-+	4958	50	0	570549	5636	9	5704	0.875120184579374
Hospitalized	ENSG00000168653	NDUFS5	1	39026318	Hospitalized.M3.MAF_1.perc	reference	9	0.3554	-0.1233437	0.6252348	0.8436	0.2094635	?---+-	8136	5	0	557993	177	0	182	0.8456918804166627
Hospitalized	ENSG00000106086	PLEKHA8	7	30027404	Hospitalized.M3.MAF_1.perc	reference	0	0.7828	-0.0496016	0.2514711	0.8436	0	?+--?-	9585	20	0	565047	1569	0	1589	0.610758201527805
Hospitalized	ENSG00000119927	GPAM	10	112149865	Hospitalized.M3.MAF_1.perc	reference	42.5	0.1384	0.1185182	0.6006728	0.8436	0.6621911	?-+---	11924	23	0	582830	1106	1	1131	0.5602985063449689
Susceptibility	ENSG00000179085	DPM3	1	155139891	Susceptibility.M3.MAF_1.perc	reference	21.7	0.2804	0.1026619	0.5203111	0.8436	0.3007565	+?-+?-	24413	9	0	570266	276	0	285	0.3987298335400843
Susceptibility	ENSG00000124749	COL21A1	6	56056590	Susceptibility.M3.MAF_1.perc	reference	0	0.9461	-0.0130275	0.0660132	0.8436	0	-?-+--	27126	280	0	591861	5880	4	6168	0.7952843574920453
Susceptibility	ENSG00000156009	MAGEA8	23	149881141	Susceptibility.M3.MAF_1.perc	reference	0	0.9763	-0.0781249	0.3960145	0.8436	0	-?+-?-	23527	3	2	530716	27	17	68	0.8797252689633487
Severe	ENSG00000265808	SEC22B	1	120150898	Severe.M4.MAF_0.1.perc	reference	0	1	-0.9884987	5.009324	0.8436	0	?-????	1562	0	0	530113	15	0	15	0.8381428173954268
Hospitalized	ENSG00000151687	ANKAR	2	189674290	Hospitalized.M4.MAF_0.1.perc	reference	0	0.6558	-0.0199917	0.1013607	0.8436	0	?-+--+	12124	141	0	583311	7526	1	7669	0.6678888817983855
Hospitalized	ENSG00000163719	MTMR14	3	9649433	Hospitalized.M4.MAF_0.1.perc	reference	19.9	0.2882	-0.0474923	0.240704	0.8436	0.0736491	?+++--	12025	106	0	583211	5857	4	5971	0.5426615179318278
Hospitalized	ENSG00000008196	TFAP2B	6	50818723	Hospitalized.M4.MAF_0.1.perc	reference	2	0.3949	0.0475513	0.2409727	0.8436	0.016977	?+--+-	10543	30	0	577973	1765	2	1799	0.4635898767478201
Susceptibility	ENSG00000178149	DALRD3	3	49015488	Susceptibility.M4.MAF_0.1.perc	reference	0	0.8534	-0.0163151	0.0826988	0.8436	0	-?+--+	27126	171	0	591861	3841	2	4016	0.7019687342048556
Hospitalized	ENSG00000112531	QKI	6	163414000	Hospitalized.M4.MAF_1.perc	reference	0	0.8369	0.0397146	0.2012583	0.8436	0	?++-+-	10283	25	0	566877	1432	1	1459	0.19176952732046454
Hospitalized	ENSG00000142273	CBLC	19	44777869	Hospitalized.M4.MAF_1.perc	reference	0	0.4822	0.0242967	0.1231357	0.8436	0	?+--+-	11893	118	0	582534	5456	3	5580	0.7358994122353962
Susceptibility	ENSG00000168936	TMEM129	4	1715952	Susceptibility.M4.MAF_1.perc	reference	0	0.5851	0.0167977	0.0851688	0.8436	0	-++-++	26621	168	0	590189	3525	1	3695	0.6749735123114271
Severe	ENSG00000156136	DCK	4	70992538	Severe.M1.MAF_0.1.perc	reference	0	0.998	-0.1783957	0.9050149	0.8437	0	?-----	3451	1	0	561662	190	0	191	0.8704406373952722
Severe	ENSG00000197779	ZNF81	23	47836902	Severe.M1.MAF_0.1.perc	reference	0	1	-0.5915577	2.9994776	0.8437	0	?-????	1524	0	0	499833	8	5	18	0.6600262111766517
Hospitalized	ENSG00000036473	OTC	23	38352586	Hospitalized.M1.MAF_0.1.perc	reference	0	1	-1.019595	5.1710962	0.8437	0	?-????	4389	0	0	392255	0	2	4	0.3410235750073958
Hospitalized	ENSG00000214827	MTCP1	23	155064034	Hospitalized.M1.MAF_0.1.perc	reference	0	1	-1.0325612	5.2382049	0.8437	0	?-????	5141	0	0	498755	2	0	2	0.5611037147905954
Severe	ENSG00000197779	ZNF81	23	47836902	Severe.M1.MAF_1.perc	reference	0	1	-0.5915577	2.9994776	0.8437	0	?-????	1524	0	0	499833	8	5	18	0.6600262111766517
Hospitalized	ENSG00000186329	TMEM212	3	171843349	Hospitalized.M1.MAF_1.perc	reference	0	0.6602	-0.0609549	0.3091587	0.8437	0	--+?--	7399	12	0	464090	480	1	494	0.483911092710406
Hospitalized	ENSG00000036473	OTC	23	38352586	Hospitalized.M1.MAF_1.perc	reference	0	1	-1.019595	5.1710962	0.8437	0	?-????	4389	0	0	392255	0	2	4	0.3410235750073958
Hospitalized	ENSG00000214827	MTCP1	23	155064034	Hospitalized.M1.MAF_1.perc	reference	0	1	-1.0325612	5.2382049	0.8437	0	?-????	5141	0	0	498755	2	0	2	0.5611037147905954
Susceptibility	ENSG00000105499	PLA2G4C	19	48047843	Susceptibility.M1.MAF_1.perc	reference	0	0.6055	-0.0253775	0.128677	0.8437	0	+?-++-	25600	75	0	590373	1342	1	1419	0.8039220245116729
Severe	ENSG00000244693	CTAGE8	7	144266701	Severe.M3.MAF_0.1.perc	reference	0	0.8898	0.1360545	0.6900206	0.8437	0	?+-?--	3211	2	0	549045	327	4	337	0.6300619849170118
Severe	ENSG00000109066	TMEM104	17	74776499	Severe.M3.MAF_0.1.perc	reference	0	0.9279	0.0584142	0.2962131	0.8437	0	++--?-	4058	16	0	563049	2323	1	2341	0.7419774509078685
Hospitalized	ENSG00000057252	SOAT1	1	179293714	Hospitalized.M3.MAF_0.1.perc	reference	0	0.8425	0.0460219	0.2333514	0.8437	0	?+---+	11259	26	0	581405	1504	0	1530	0.9801461084030174
Susceptibility	ENSG00000116337	AMPD2	1	109616104	Susceptibility.M3.MAF_0.1.perc	reference	0	0.6624	-0.0215497	0.1092774	0.8437	0	+?-++-	25922	91	0	588423	2237	0	2328	0.6503189950888498
Severe	ENSG00000152104	PTPN14	1	214348700	Severe.M3.MAF_1.perc	reference	29.2	0.2271	0.0521159	0.2643106	0.8437	0.0993636	?---++	4675	50	0	570238	6541	6	6603	0.12078587612183805
Severe	ENSG00000157103	SLC6A1	3	10992186	Severe.M3.MAF_1.perc	reference	0	0.9702	0.0759722	0.3853757	0.8437	0	?+-??-	2057	6	2	522038	327	0	337	0.6754983304814528
Severe	ENSG00000163380	LMOD3	3	69106065	Severe.M3.MAF_1.perc	reference	0	0.4818	-0.0399757	0.2027354	0.8437	0	+-++--	4883	42	0	570488	3146	5	3198	0.7879352572234607
Severe	ENSG00000163114	PDHA2	4	95840093	Severe.M3.MAF_1.perc	reference	0	0.7043	0.0475709	0.2412145	0.8437	0	?+--+-	4559	25	0	567601	2968	4	3001	0.7724197809125671
Severe	ENSG00000108465	CDK5RAP3	17	47967810	Severe.M3.MAF_1.perc	reference	9.1	0.3543	-0.0616101	0.3124161	0.8437	0.0620532	--+?-+	4453	16	0	568499	2976	1	2994	0.5849681827772321
Severe	ENSG00000154642	C21orf91	21	17788974	Severe.M3.MAF_1.perc	reference	0	0.9924	-0.1014511	0.5146059	0.8437	0	?---?-	3582	3	0	565154	792	1	797	0.023238765468608334
Hospitalized	ENSG00000114251	WNT5A	3	55465715	Hospitalized.M3.MAF_1.perc	reference	0	0.4832	0.0796553	0.4040314	0.8437	0	?+-+?-	9812	9	0	565863	521	0	530	0.8334849261858598
Hospitalized	ENSG00000155115	GTF3C6	6	110958706	Hospitalized.M3.MAF_1.perc	reference	0	0.5532	-0.0826975	0.4195157	0.8437	0	?-+-?-	8807	14	0	576273	366	0	380	0.5488499928594693
Susceptibility	ENSG00000204514	ZNF814	19	57848731	Susceptibility.M3.MAF_1.perc	reference	46.5	0.1129	-0.0495546	0.251271	0.8437	0.1333121	-?--+-	26371	97	0	580144	2147	4	2252	0.90735456963128
Severe	ENSG00000137944	KYAT3	1	88935773	Severe.M4.MAF_0.1.perc	reference	34.3	0.1927	0.1002033	0.5081139	0.8437	0.4194785	?-+---	4678	16	0	569768	2342	1	2360	0.939224127231767
Severe	ENSG00000091986	CCDC80	3	112596797	Severe.M4.MAF_0.1.perc	reference	0	0.7243	-0.0376405	0.1909445	0.8437	0	+-+---	4695	41	0	568874	4277	0	4318	0.7513460729076669
Severe	ENSG00000080007	DDX43	6	73394828	Severe.M4.MAF_0.1.perc	reference	44.3	0.1101	-0.1258491	0.6384642	0.8437	0.9771899	--++--	4822	15	0	570320	2989	0	3004	0.887338645412541
Hospitalized	ENSG00000153531	ADPRHL1	13	113399610	Hospitalized.M4.MAF_0.1.perc	reference	0	0.9588	0.0280822	0.1424475	0.8437	0	?++--+	11504	73	0	581321	3974	0	4047	0.08196397960760754
Hospitalized	ENSG00000165553	NGB	14	77265483	Hospitalized.M4.MAF_0.1.perc	reference	0	0.9945	-0.0386398	0.1960046	0.8437	0	?--+++	10225	36	0	576091	2372	0	2408	0.26321684968653203
Hospitalized	ENSG00000134438	RAX	18	59267035	Hospitalized.M4.MAF_0.1.perc	reference	7.4	0.3642	0.04773	0.2421586	0.8437	0.0460773	?++-+-	9745	54	0	576791	3462	0	3516	0.8146057665145651
Susceptibility	ENSG00000141338	ABCA8	17	68867289	Susceptibility.M4.MAF_0.1.perc	reference	0	0.9495	-0.0111202	0.0564147	0.8437	0	---+-+	27803	365	0	596161	8115	5	8490	0.7347574263087852
Hospitalized	ENSG00000175985	PLEKHD1	14	69484692	Hospitalized.M4.MAF_1.perc	reference	28.7	0.2303	-0.0431695	0.2190208	0.8437	0.07314	?-+---	12124	121	0	583310	6200	5	6331	0.8316020096819003
Susceptibility	ENSG00000105810	CDK6	7	92604921	Susceptibility.M4.MAF_1.perc	reference	0	0.8737	0.0130878	0.0663809	0.8437	0	+?+---	26049	254	0	578197	5993	7	6261	0.6287769409318846
Susceptibility	ENSG00000095383	TBC1D2	9	98199011	Susceptibility.M4.MAF_1.perc	reference	50.8	0.087	-0.0228109	0.115732	0.8437	0.0286937	-?--++	27126	533	1	591861	12141	10	12696	0.908626886103992
Susceptibility	ENSG00000136045	PWP1	12	107685799	Susceptibility.M4.MAF_1.perc	reference	17.2	0.3048	-0.0187272	0.0949779	0.8437	0.0105207	-?-+++	27079	441	0	591673	10884	14	11353	0.6953555947079781
Severe	ENSG00000178035	IMPDH2	3	49024325	Severe.M1.MAF_0.1.perc	reference	0	0.8492	0.1336224	0.6779961	0.8438	0	?-+-+-	2695	2	0	565365	283	0	285	0.8661700720260931
Severe	ENSG00000109576	AADAT	4	170060222	Severe.M1.MAF_0.1.perc	reference	0	0.9676	0.2002817	1.016412	0.8438	0	?+-??-	1804	0	0	561035	117	0	117	0.7113112976989443
Severe	ENSG00000133318	RTN3	11	63681446	Severe.M1.MAF_0.1.perc	reference	0	0.8722	-0.1175124	0.5965049	0.8438	0	?-+---	3820	3	0	564072	406	2	413	0.8786298061613178
Hospitalized	ENSG00000173557	FAM166C	2	26562585	Hospitalized.M1.MAF_0.1.perc	reference	0	0.8991	0.0957481	0.485836	0.8438	0	?+----	9647	7	0	565928	318	0	325	0.627227104305014
Hospitalized	ENSG00000163617	CCDC191	3	113964137	Hospitalized.M1.MAF_0.1.perc	reference	0	0.7689	-0.0513237	0.2604043	0.8438	0	?+----	10851	19	0	580496	1055	0	1074	0.73161178396344
Severe	ENSG00000178035	IMPDH2	3	49024325	Severe.M1.MAF_1.perc	reference	0	0.8492	0.1336224	0.6779961	0.8438	0	?-+-+-	2695	2	0	565365	283	0	285	0.8661700720260931
Severe	ENSG00000109576	AADAT	4	170060222	Severe.M1.MAF_1.perc	reference	0	0.9676	0.2002817	1.016412	0.8438	0	?+-??-	1804	0	0	561035	117	0	117	0.7113112976989443
Severe	ENSG00000171105	INSR	19	7112255	Severe.M1.MAF_1.perc	reference	0	0.9197	-0.0908079	0.4607495	0.8438	0	?-++--	4088	5	0	565152	217	0	222	0.5873966263839152
Hospitalized	ENSG00000111834	RSPH4A	6	116616479	Hospitalized.M1.MAF_1.perc	reference	0	0.9555	-0.062236	0.3158026	0.8438	0	?-+-+-	10627	13	0	580757	635	0	648	0.8892793261896309
Severe	ENSG00000173846	PLK3	1	44800377	Severe.M3.MAF_0.1.perc	reference	0	0.8722	-0.1091332	0.5540322	0.8438	0	?-++?-	4391	8	0	568173	247	0	255	0.9619980219172248
Severe	ENSG00000215182	MUC5AC	11	1157953	Severe.M3.MAF_0.1.perc	reference	0	0.9928	-0.0709766	0.3601855	0.8438	0	?++---	4777	18	0	568024	314	0	332	0.9094826095583547
Severe	ENSG00000174485	DENND4A	15	65658046	Severe.M3.MAF_0.1.perc	reference	0	0.6275	-0.0668071	0.3389556	0.8438	0	?--?-+	4268	10	0	568362	1657	1	1669	0.530530052478172
Hospitalized	ENSG00000174695	TMEM167A	5	83052846	Hospitalized.M3.MAF_0.1.perc	reference	68.6	0.02286	0.3517668	1.7856282	0.8438	7.0746208	?--?-+	6036	1	0	559267	88	0	89	0.22470743047784766
Hospitalized	ENSG00000106367	AP1S1	7	101154456	Hospitalized.M3.MAF_0.1.perc	reference	0	0.5042	-0.0967645	0.4909636	0.8438	0	?--+++	8651	7	0	564829	317	0	324	0.8620994568142653
Susceptibility	ENSG00000075945	KIFAP3	1	169921326	Susceptibility.M3.MAF_0.1.perc	reference	0	0.6844	0.0277646	0.1409542	0.8438	0	-?+-++	25636	55	0	575612	1226	1	1283	0.7082676382942571
Susceptibility	ENSG00000169618	PROKR1	2	68643579	Susceptibility.M3.MAF_0.1.perc	reference	0	0.5369	-0.0235986	0.1197505	0.8438	0	-?++--	25360	79	0	576571	1776	0	1855	0.8575376346065385
Susceptibility	ENSG00000198331	HYLS1	11	125883614	Susceptibility.M3.MAF_0.1.perc	reference	43	0.1351	-0.126216	0.6405251	0.8438	0.810785	-?---+	25025	30	0	575320	824	0	854	0.756138179190682
Susceptibility	ENSG00000160606	TLCD1	17	28724348	Susceptibility.M3.MAF_0.1.perc	reference	0	0.6489	-0.0258443	0.1311557	0.8438	0	-?-+--	27126	65	0	591861	1435	0	1500	0.7981673488792788
Severe	ENSG00000120725	SIL1	5	138946724	Severe.M3.MAF_1.perc	reference	0	0.6769	0.0570991	0.2898379	0.8438	0	-+-+--	4883	13	0	570487	1683	4	1704	0.8760980210259742
Severe	ENSG00000137124	ALDH1B1	9	38392702	Severe.M3.MAF_1.perc	reference	15.8	0.3121	0.0513684	0.2607617	0.8438	0.0738799	+---++	4950	52	0	570572	5232	5	5294	0.8103422289606046
Severe	ENSG00000139292	LGR5	12	71439798	Severe.M3.MAF_1.perc	reference	0	0.4534	0.0429805	0.2181834	0.8438	0	-++---	4826	28	0	568012	3948	5	3986	0.8071911298170314
Hospitalized	ENSG00000106367	AP1S1	7	101154456	Hospitalized.M3.MAF_1.perc	reference	0	0.5042	-0.0967645	0.4909636	0.8438	0	?--+++	8651	7	0	564829	317	0	324	0.8620994568142653
Hospitalized	ENSG00000171298	GAA	17	80101556	Hospitalized.M3.MAF_1.perc	reference	0	0.922	0.0239187	0.1213774	0.8438	0	?+++-+	12000	107	1	582815	5569	2	5682	0.5916484741315078
Hospitalized	ENSG00000115266	APC2	19	1446302	Hospitalized.M3.MAF_1.perc	reference	20.6	0.2833	-0.0493682	0.2505434	0.8438	0.0809054	?-++--	10407	98	0	578597	5760	3	5864	0.5931575371208294
Susceptibility	ENSG00000068878	PSME4	2	53864069	Susceptibility.M3.MAF_1.perc	reference	32.9	0.2019	-0.0613954	0.3115855	0.8438	0.1651419	+?+---	25271	129	0	579070	3068	0	3197	0.8759649546886041
Susceptibility	ENSG00000165030	NFIL3	9	91409045	Susceptibility.M3.MAF_1.perc	reference	0	0.8389	-0.0416205	0.211271	0.8438	0	-?+---	23873	27	0	572338	578	0	605	0.8014573474286394
Susceptibility	ENSG00000275066	SYNRG	17	37514807	Susceptibility.M3.MAF_1.perc	reference	0	0.9779	-0.0562439	0.2853618	0.8438	0	-?+---	26565	22	0	587968	252	0	274	0.9757893650824135
Hospitalized	ENSG00000137947	GTF2B	1	88852633	Hospitalized.M4.MAF_0.1.perc	reference	41.2	0.1467	0.1342331	0.6814045	0.8438	0.8605581	?-+--+	10776	21	0	578926	1383	1	1406	0.6434356245540109
Hospitalized	ENSG00000170485	NPAS2	2	100820139	Hospitalized.M4.MAF_0.1.perc	reference	40.5	0.1513	0.0676714	0.3434098	0.8438	0.2205171	?-+-+-	12064	60	0	583216	3486	4	3554	0.7229103476103989
Susceptibility	ENSG00000159527	PGLYRP3	1	153297862	Susceptibility.M4.MAF_0.1.perc	reference	0	0.4507	0.0194718	0.0987983	0.8438	0	+?-+--	26955	117	0	591177	2670	0	2787	0.6355917692203603
Susceptibility	ENSG00000066777	ARFGEF1	8	67173511	Susceptibility.M4.MAF_0.1.perc	reference	45.1	0.1216	-0.0441443	0.2241075	0.8438	0.0989975	+?--+-	27126	227	0	591861	5606	4	5841	0.5671645457093515
Susceptibility	ENSG00000108799	EZH1	17	42700275	Susceptibility.M4.MAF_0.1.perc	reference	0	0.5116	0.0210312	0.1067557	0.8438	0	+?+++-	27002	100	0	591359	2388	0	2488	0.04997996489614932
Severe	ENSG00000153898	MCOLN2	1	84925583	Severe.M4.MAF_1.perc	reference	0	0.493	0.0327914	0.1664128	0.8438	0	?+-+++	4674	52	0	570236	5805	6	5869	0.9970169704890861
Severe	ENSG00000183291	SELENOF	1	86862445	Severe.M4.MAF_1.perc	reference	0	0.9712	-0.0563109	0.2857014	0.8438	0	?---?-	4081	16	0	563569	2578	2	2598	0.6806153438882837
Severe	ENSG00000266472	MRPS21	1	150293861	Severe.M4.MAF_1.perc	reference	0	0.8303	-0.060912	0.30916130000000003	0.8438	0	?-++--	4441	7	0	568424	2199	0	2206	0.8455175322923824
Severe	ENSG00000115525	ST3GAL5	2	85837120	Severe.M4.MAF_1.perc	reference	0	0.9155	0.0477599	0.2423467	0.8438	0	-+-+--	4718	22	0	569004	2614	1	2638	0.7668592443146982
Severe	ENSG00000130349	MTRES1	6	107028199	Severe.M4.MAF_1.perc	reference	0	0.805	-0.0615709	0.3125081	0.8438	0	-+-+-+	4416	8	0	564518	1339	0	1347	0.7175983566261154
Severe	ENSG00000013374	NUB1	7	151341772	Severe.M4.MAF_1.perc	reference	0	0.9712	-0.0171217	0.0868699	0.8438	0	------	4904	33	0	570608	4305	0	4338	0.49052845438378345
Severe	ENSG00000126861	OMG	17	31272013	Severe.M4.MAF_1.perc	reference	0	0.6861	-0.036837	0.1869386	0.8438	0	+-++++	4419	30	0	564519	2166	3	2202	0.9623364171243625
Hospitalized	ENSG00000163534	FCRL1	1	157794403	Hospitalized.M4.MAF_1.perc	reference	0	0.4719	-0.0205665	0.1044112	0.8438	0	?-+-++	12124	152	0	583311	8773	9	8943	0.6148357412880624
Susceptibility	ENSG00000145284	SCD5	4	82629539	Susceptibility.M4.MAF_1.perc	reference	0	0.8621	0.0176221	0.0894464	0.8438	0	-++-+-	27205	150	0	584936	3114	4	3272	0.4934159999784576
Susceptibility	ENSG00000147383	NSDHL	23	152830967	Susceptibility.M4.MAF_1.perc	reference	0	0.8905	-0.0307589	0.1561265	0.8438	0	-?+---	24341	22	8	534694	384	131	684	0.9076349748737498
Susceptibility	ENSG00000163482	STK36	2	218672069	Susceptibility.M1.MAF_0.1.perc	reference	21.5	0.2774	0.0607811	0.3086155	0.8439	0.1245269	-?-+-+	26862	48	0	590804	1162	0	1210	0.166737193779136
Susceptibility	ENSG00000114626	ABTB1	3	127672935	Susceptibility.M1.MAF_0.1.perc	reference	0	0.4572	0.0402129	0.2041936	0.8439	0	-?-+-+	25580	28	0	587446	585	0	613	0.8878983700439123
Susceptibility	ENSG00000124279	FASTKD3	5	7859159	Susceptibility.M1.MAF_0.1.perc	reference	0	0.5938	0.0320856	0.1629574	0.8439	0	+?++--	25593	45	0	589381	941	0	986	0.7931836048616473
Susceptibility	ENSG00000148602	LRIT1	10	84231520	Susceptibility.M1.MAF_0.1.perc	reference	33.4	0.1984	-0.0774932	0.3936776	0.8439	0.2334662	-?-+--	26263	27	0	579580	622	1	651	0.9649375918978074
Susceptibility	ENSG00000149187	CELF1	11	47465933	Susceptibility.M1.MAF_0.1.perc	reference	0	0.8745	-0.184033	0.934586	0.8439	0	??--??	20539	1	0	518246	35	0	36	0.9037180245029008
Hospitalized	ENSG00000212658	KRTAP29-1	17	41301826	Hospitalized.M1.MAF_1.perc	reference	0	0.6699	-0.0535554	0.271948	0.8439	0	?----+	10360	19	0	566399	1123	1	1144	0.2713886552347976
Susceptibility	ENSG00000197937	ZNF347	19	53124072	Susceptibility.M1.MAF_1.perc	reference	22.4	0.2718	0.049624	0.2520206	0.8439	0.0865927	-?++-+	26866	80	0	590916	1828	0	1908	0.8882559293785592
Severe	ENSG00000124635	H2BC11	6	27125897	Severe.M3.MAF_0.1.perc	reference	0	0.8628	-0.1908735	0.9690508	0.8439	0	?+----	3589	1	0	563301	104	0	105	0.6018907316737486
Severe	ENSG00000154217	PITPNC1	17	67377281	Severe.M3.MAF_0.1.perc	reference	0	0.9788	-0.1504557	0.7639481	0.8439	0	?--?--	3227	3	0	561910	128	0	131	0.8742392186490003
Severe	ENSG00000125931	CITED1	23	72301638	Severe.M3.MAF_0.1.perc	reference	0	1	-0.596784	3.0302523	0.8439	0	?-????	1579	0	0	502299	8	5	18	0.9231372758577142
Susceptibility	ENSG00000081479	LRP2	2	169127109	Susceptibility.M3.MAF_0.1.perc	reference	0	0.526	0.0098671	0.0501146	0.8439	0	-?-+-+	26529	469	0	580636	10448	1	10919	0.7786177908891957
Susceptibility	ENSG00000186638	KIF24	9	34252381	Susceptibility.M3.MAF_0.1.perc	reference	0	0.5356	-0.0185263	0.0941027	0.8439	0	+?+-++	27126	131	0	591861	2842	0	2973	0.827995342010104
Severe	ENSG00000124635	H2BC11	6	27125897	Severe.M3.MAF_1.perc	reference	0	0.8628	-0.1908735	0.9690508	0.8439	0	?+----	3589	1	0	563301	104	0	105	0.6018907316737486
Severe	ENSG00000132436	FIGNL1	7	50444128	Severe.M3.MAF_1.perc	reference	0	0.6946	-0.0407252	0.2067708	0.8439	0	+-++--	4751	32	0	569789	4528	0	4560	0.23868198246952455
Severe	ENSG00000152558	TMEM123	11	102396332	Severe.M3.MAF_1.perc	reference	0	0.9162	0.0924561	0.4695598	0.8439	0	?++---	3960	4	0	564641	239	1	245	0.5131679333808088
Severe	ENSG00000154217	PITPNC1	17	67377281	Severe.M3.MAF_1.perc	reference	0	0.9788	-0.1504557	0.7639481	0.8439	0	?--?--	3227	3	0	561910	128	0	131	0.8742392186490003
Severe	ENSG00000125931	CITED1	23	72301638	Severe.M3.MAF_1.perc	reference	0	1	-0.596784	3.0302523	0.8439	0	?-????	1579	0	0	502299	8	5	18	0.9231372758577142
Hospitalized	ENSG00000117643	MAN1C1	1	25616791	Hospitalized.M3.MAF_1.perc	reference	0	0.845	0.0465645	0.2365138	0.8439	0	?+----	11128	27	0	568749	1433	0	1460	0.8090784438591728
Hospitalized	ENSG00000175946	KLHL38	8	123645527	Hospitalized.M3.MAF_1.perc	reference	3.4	0.3949	-0.0339619	0.1724377	0.8439	0.0135382	----++	11448	77	0	586230	3823	1	3902	0.5320249683178769
Hospitalized	ENSG00000166090	IL25	14	23372809	Hospitalized.M3.MAF_1.perc	reference	0	0.6073	-0.0879608	0.4467871	0.8439	0	?+----	9875	11	0	579158	317	0	328	0.7684756772351862
Severe	ENSG00000213809	KLRK1	12	10372353	Severe.M4.MAF_0.1.perc	reference	0	0.5958	-0.0182171	0.092535	0.8439	0	+-++--	4678	7	0	569886	1185	0	1192	0.9769169779539686
Severe	ENSG00000006116	CACNG3	16	24256335	Severe.M4.MAF_0.1.perc	reference	38.8	0.1953	0.2391385	1.2146629	0.8439	2.0339692	?--??+	3781	5	0	562276	706	1	713	0.8709636799887561
Severe	ENSG00000171606	ZNF274	19	58183029	Severe.M4.MAF_0.1.perc	reference	0	0.4936	0.0568384	0.2886512	0.8439	0	+-+--+	4414	18	0	567283	2299	0	2317	0.11558427670760184
Severe	ENSG00000158639	PAGE5	23	55220346	Severe.M4.MAF_0.1.perc	reference	0	0.9704	0.1380463	0.7009089	0.8439	0	?++?--	3935	2	0	523969	92	32	158	0.8221312734956249
Hospitalized	ENSG00000215262	KCNU1	8	36784324	Hospitalized.M4.MAF_0.1.perc	reference	0	0.6032	-0.0230981	0.1172852	0.8439	0	?--++-	12017	109	0	583030	6427	2	6540	0.6734326729206604
Hospitalized	ENSG00000156738	MS4A1	11	60455846	Hospitalized.M4.MAF_0.1.perc	reference	9.4	0.3461	0.0550366	0.2795109	0.8439	0.0517027	?+-+?+	10421	34	0	575871	1814	2	1852	0.9978454416979561
Susceptibility	ENSG00000120029	ARMH3	10	101845599	Susceptibility.M4.MAF_0.1.perc	reference	27	0.2419	-0.0356928	0.1812653	0.8439	0.0476195	-?-+--	27339	165	0	591877	3712	3	3883	0.7241304637775164
Severe	ENSG00000253309	SERPINE3	13	51335773	Severe.M4.MAF_1.perc	reference	0	0.9402	-0.0488969	0.2482836	0.8439	0	--+-++	4753	23	0	569797	2651	1	2676	0.6646175104121962
Severe	ENSG00000130517	PGPEP1	19	18340598	Severe.M4.MAF_1.perc	reference	0	0.6563	0.0354133	0.1798691	0.8439	0	--++--	4474	23	0	566985	2334	0	2357	0.47873682201448836
Hospitalized	ENSG00000099949	LZTR1	22	20982269	Hospitalized.M4.MAF_1.perc	reference	0	0.6744	0.0194486	0.0987674	0.8439	0	?+-+--	12064	158	0	583218	8780	4	8946	0.7551014756450404
Susceptibility	ENSG00000125629	INSIG2	2	118088452	Susceptibility.M4.MAF_1.perc	reference	30.7	0.2165	-0.0583229	0.2961013	0.8439	0.1420602	+?+---	26986	78	0	591301	1219	0	1297	0.25423192623175006
Susceptibility	ENSG00000187689	AMTN	4	70518569	Susceptibility.M4.MAF_1.perc	reference	26.1	0.2388	0.0363836	0.1847807	0.8439	0.051141	+-+-+-	26405	74	0	595176	1130	4	1212	0.8342808793306034
Susceptibility	ENSG00000178802	MPI	15	74890005	Susceptibility.M4.MAF_1.perc	reference	0	0.6252	-0.0164442	0.0835204	0.8439	0	+?--++	27126	165	1	591861	3666	6	3845	0.7084259394792592
Severe	ENSG00000049089	COL9A2	1	40300489	Severe.M1.MAF_0.1.perc	reference	0	0.8062	-0.0653227	0.3319305	0.844	0	?-+?--	3928	3	0	567424	651	0	654	0.537468871787958
Severe	ENSG00000189091	SF3B3	16	70523791	Severe.M1.MAF_0.1.perc	reference	0	0.9419	-0.2476164	1.2582164	0.844	0	?--???	2158	1	0	540199	70	0	71	0.8254578653015294
Severe	ENSG00000177096	PHETA2	22	42074248	Severe.M1.MAF_0.1.perc	reference	0	0.7388	-0.1397873	0.7103455	0.844	0	?+-+--	4022	4	0	564097	289	1	295	0.7441585515777422
Hospitalized	ENSG00000130762	ARHGEF16	1	3454665	Hospitalized.M1.MAF_0.1.perc	reference	0	0.8414	0.0273288	0.1389203	0.844	0	?++?-+	10958	16	0	578802	717	0	733	0.9457206462827943
Hospitalized	ENSG00000214237	MINDY4B	3	150870376	Hospitalized.M1.MAF_0.1.perc	reference	0	0.8155	-0.2062995	1.0481731	0.844	0	?-??-?	3454	4	0	13585	7	0	11	0.938746128992222
Hospitalized	ENSG00000269335	IKBKG	23	154541199	Hospitalized.M1.MAF_0.1.perc	reference	0	0.8616	0.234367	1.1908126	0.844	0	?+???-	6413	1	0	509369	21	8	38	0.8219247184579194
Susceptibility	ENSG00000106665	CLIP2	7	74289407	Susceptibility.M1.MAF_0.1.perc	reference	0	0.6676	-0.0700969	0.3563135	0.844	0	-?---+	21750	9	0	557653	204	0	213	0.8367134988653706
Hospitalized	ENSG00000259384	GH1	17	63917200	Hospitalized.M1.MAF_1.perc	reference	0	0.9946	0.2188521	1.1123708	0.844	0	?+----	6648	2	0	562870	70	0	72	0.2471847171970054
Hospitalized	ENSG00000269335	IKBKG	23	154541199	Hospitalized.M1.MAF_1.perc	reference	0	0.8616	0.234367	1.1908126	0.844	0	?+???-	6413	1	0	509369	21	8	38	0.8219247184579194
Susceptibility	ENSG00000106665	CLIP2	7	74289407	Susceptibility.M1.MAF_1.perc	reference	0	0.6676	-0.0700969	0.3563135	0.844	0	-?---+	21750	9	0	557653	204	0	213	0.8367134988653706
Susceptibility	ENSG00000036448	MYOM2	8	2045046	Susceptibility.M1.MAF_1.perc	reference	0	0.655	0.0177992	0.0904569	0.844	0	-?++--	25588	151	0	590316	3186	4	3345	0.2911919283124365
Severe	ENSG00000186638	KIF24	9	34252381	Severe.M3.MAF_0.1.perc	reference	11.7	0.3405	0.0666709	0.3387004	0.844	0.1070809	+-+-+-	4973	23	0	570702	2771	0	2794	0.9941990769185249
Severe	ENSG00000123338	NCKAP1L	12	54497752	Severe.M3.MAF_0.1.perc	reference	0	0.761	0.0493369	0.2506751	0.844	0	-++---	4600	19	0	569134	3013	0	3032	0.8511139919449926
Severe	ENSG00000110876	SELPLG	12	108621895	Severe.M3.MAF_0.1.perc	reference	0	0.999	0.1412026	0.7174132	0.844	0	?+----	3351	2	0	550681	247	0	249	0.9510538104195981
Severe	ENSG00000138867	GUCD1	22	24540423	Severe.M3.MAF_0.1.perc	reference	0	0.8944	0.0940279	0.4777837	0.844	0	?+-?--	2080	4	0	561765	946	0	950	0.8025735803407603
Hospitalized	ENSG00000131080	EDA2R	23	66595637	Hospitalized.M3.MAF_0.1.perc	reference	0	0.5444	-0.1019409	0.5179872	0.844	0	?---++	9347	3	1	526003	36	21	83	0.6701664368171214
Susceptibility	ENSG00000168918	INPP5D	2	233059967	Susceptibility.M3.MAF_0.1.perc	reference	0	0.701	-0.0315775	0.1604256	0.844	0	-?-+--	25798	43	0	588191	1043	0	1086	0.998203814509457
Severe	ENSG00000115648	MLPH	2	237485428	Severe.M3.MAF_1.perc	reference	0	0.9976	0.0572697	0.2909935	0.844	0	-++---	4958	22	0	570549	1115	0	1137	0.4528108483847784
Severe	ENSG00000197646	PDCD1LG2	9	5510531	Severe.M3.MAF_1.perc	reference	0	0.775	-0.0807059	0.4102539	0.844	0	?-+--+	4203	8	0	567477	1019	4	1035	0.69464829707917
Severe	ENSG00000166004	CEP295	11	93661682	Severe.M3.MAF_1.perc	reference	9.3	0.3563	-0.049188	0.2498979	0.844	0.0471664	--+++-	5025	31	0	570630	3911	1	3944	0.8409766935744167
Severe	ENSG00000150768	DLAT	11	112025408	Severe.M3.MAF_1.perc	reference	0	0.8055	0.068102	0.3460022	0.844	0	-++---	4560	9	0	569429	1368	3	1383	0.3273415269911295
Severe	ENSG00000103888	CEMIP	15	80779343	Severe.M3.MAF_1.perc	reference	0	0.5479	0.0426498	0.2167889	0.844	0	--++-+	4822	32	0	570320	2677	2	2713	0.740246016548033
Susceptibility	ENSG00000251655	PRB1	12	11351823	Susceptibility.M3.MAF_1.perc	reference	34.5	0.1914	0.0380042	0.1931679	0.844	0.0602998	-?+-++	24731	122	0	577109	2152	26	2326	0.9002232597681887
Susceptibility	ENSG00000187268	FAM9C	23	13035617	Susceptibility.M3.MAF_1.perc	reference	0	0.991	-0.0677853	0.3445474	0.844	0	-?----	24928	5	3	536149	80	25	141	0.8581713350372687
Severe	ENSG00000173769	TOPAZ1	3	44241886	Severe.M4.MAF_0.1.perc	reference	0	0.9678	-0.0414871	0.2108414	0.844	0	---+++	4837	40	0	570098	5209	0	5249	0.5863881252220802
Severe	ENSG00000145002	FAM86B2	8	12425614	Severe.M4.MAF_0.1.perc	reference	41	0.1659	0.0686784	0.3491002	0.844	0.2018393	?--+?+	3708	18	0	561722	3045	53	3169	0.632138623427203
Severe	ENSG00000100985	MMP9	20	46008908	Severe.M4.MAF_0.1.perc	reference	0	0.5167	-0.0397385	0.2018825	0.844	0	?-++-+	4675	38	0	570238	4382	3	4426	0.909544354893989
Hospitalized	ENSG00000113763	UNC5A	5	176810519	Hospitalized.M4.MAF_0.1.perc	reference	56.6	0.05612	-0.0802424	0.4078941	0.844	0.3904959	?----+	11606	85	0	580042	4505	0	4590	0.9306799278413751
Hospitalized	ENSG00000047644	WWC3	23	10015254	Hospitalized.M4.MAF_0.1.perc	reference	0	0.7005	0.0308515	0.1567609	0.844	0	?+-+--	10726	25	17	528363	784	465	1773	0.2980505152733799
Susceptibility	ENSG00000235106	BRD3OS	9	134025481	Susceptibility.M4.MAF_0.1.perc	reference	0	0.8979	0.2290172	1.1634751	0.844	0	??+?-?	1360	3	0	1014	2	0	5	0.32119103665610327
Severe	ENSG00000171307	ZDHHC16	10	97446170	Severe.M4.MAF_1.perc	reference	0	0.482	-0.0453194	0.2302829	0.844	0	--+-?-	4425	32	0	567639	2884	1	2918	0.37540194531815163
Hospitalized	ENSG00000204217	BMPR2	2	202376327	Hospitalized.M4.MAF_1.perc	reference	55	0.04905	0.0538328	0.2735403	0.844	0.195391	+-+---	11701	129	0	574821	6230	7	6373	0.8986263862874556
Hospitalized	ENSG00000181867	FTMT	5	121851882	Hospitalized.M4.MAF_1.perc	reference	0	0.9434	0.0318976	0.1620738	0.844	0	-+-+-+	10943	68	0	570361	2928	2	3000	0.9728753476051553
Hospitalized	ENSG00000106511	MEOX2	7	15611212	Hospitalized.M4.MAF_1.perc	reference	0	0.6592	-0.0179472	0.0912248	0.844	0	?-+-++	12093	170	0	571518	11057	38	11303	0.10375752222831945
Hospitalized	ENSG00000162194	LBHD1	11	62662817	Hospitalized.M4.MAF_1.perc	reference	0	0.7592	-0.0309452	0.1572146	0.844	0	?-+---	10563	58	0	576438	3354	5	3422	0.5222692820541652
Susceptibility	ENSG00000169976	SF3B5	6	144094884	Susceptibility.M4.MAF_1.perc	reference	4.8	0.3795	-0.0715815	0.3637897	0.844	0.0767244	+---?-	25304	19	0	571832	298	1	319	0.9394584823714065
Susceptibility	ENSG00000167363	FN3K	17	82735615	Susceptibility.M4.MAF_1.perc	reference	0	0.5164	0.0125992	0.0640241	0.844	0	+?+---	27126	284	0	591860	6332	12	6640	0.591925499373837
Severe	ENSG00000169991	IFFO2	1	18904280	Severe.M1.MAF_0.1.perc	reference	0	0.4673	0.2370874	1.2057888	0.8441	0	?-+??-	1906	0	0	559251	92	0	92	0.9188077900922902
Severe	ENSG00000145348	TBCK	4	106041599	Severe.M1.MAF_0.1.perc	reference	0	0.8404	0.0964542	0.4905714	0.8441	0	?+-??-	4024	6	0	566356	659	0	665	0.7177623219747671
Severe	ENSG00000182963	GJC1	17	44798448	Severe.M1.MAF_0.1.perc	reference	0	1	-1.0056114	5.1144092	0.8441	0	?-????	1524	0	0	499833	16	0	16	0.759309302044461
Severe	ENSG00000183337	BCOR	23	40049815	Severe.M1.MAF_0.1.perc	reference	0	0.9647	-0.4127109	2.0989293	0.8441	0	?-???-	2941	1	0	509706	26	9	45	0.6910419297134854
Severe	ENSG00000102053	ZC3H12B	23	65366638	Severe.M1.MAF_0.1.perc	reference	0	0.9919	-0.6760092	3.4378561	0.8441	0	?--???	1583	0	0	507988	3	8	19	0.782380429687917
Hospitalized	ENSG00000164896	FASTK	7	151076593	Hospitalized.M1.MAF_0.1.perc	reference	0	0.9648	-0.1832828	0.9318787	0.8441	0	?+-+-?	6276	3	0	543561	132	0	135	0.8189247373947102
Hospitalized	ENSG00000147065	MSN	23	65588377	Hospitalized.M1.MAF_0.1.perc	reference	0	1	-1.013073	5.1530133	0.8441	0	?-????	4389	0	0	392255	2	1	4	0.6842916343614304
Susceptibility	ENSG00000107959	PITRM1	10	3137728	Susceptibility.M1.MAF_0.1.perc	reference	4.1	0.3832	-0.041249	0.2097641	0.8441	0.0250586	+?--+-	26773	46	0	589498	1066	0	1112	0.7124211477169531
Severe	ENSG00000169991	IFFO2	1	18904280	Severe.M1.MAF_1.perc	reference	0	0.4673	0.2370874	1.2057888	0.8441	0	?-+??-	1906	0	0	559251	92	0	92	0.9188077900922902
Severe	ENSG00000185745	IFIT1	10	89392546	Severe.M1.MAF_1.perc	reference	17.5	0.3032	0.1151119	0.5853627	0.8441	0.3823286	?---+-	3941	9	0	567056	1828	0	1837	0.40631457559753414
Severe	ENSG00000181371	OR5M8	11	56490349	Severe.M1.MAF_1.perc	reference	0	0.5053	0.0842423	0.4284854	0.8441	0	?-++-+	3910	5	0	562967	539	0	544	0.9773528946212882
Severe	ENSG00000182963	GJC1	17	44798448	Severe.M1.MAF_1.perc	reference	0	1	-1.0056114	5.1144092	0.8441	0	?-????	1524	0	0	499833	16	0	16	0.759309302044461
Severe	ENSG00000183337	BCOR	23	40049815	Severe.M1.MAF_1.perc	reference	0	0.9647	-0.4127109	2.0989293	0.8441	0	?-???-	2941	1	0	509706	26	9	45	0.6910419297134854
Severe	ENSG00000102053	ZC3H12B	23	65366638	Severe.M1.MAF_1.perc	reference	0	0.9919	-0.6760092	3.4378561	0.8441	0	?--???	1583	0	0	507988	3	8	19	0.782380429687917
Hospitalized	ENSG00000164896	FASTK	7	151076593	Hospitalized.M1.MAF_1.perc	reference	0	0.9648	-0.1832828	0.9318787	0.8441	0	?+-+-?	6276	3	0	543561	132	0	135	0.8189247373947102
Hospitalized	ENSG00000147065	MSN	23	65588377	Hospitalized.M1.MAF_1.perc	reference	0	1	-1.013073	5.1530133	0.8441	0	?-????	4389	0	0	392255	2	1	4	0.6842916343614304
Susceptibility	ENSG00000055732	MCOLN3	1	85018082	Susceptibility.M1.MAF_1.perc	reference	42	0.1413	0.0914204	0.4648461	0.8441	0.4003679	-?+--+	24675	20	0	587510	432	0	452	0.8137898621518643
Susceptibility	ENSG00000105339	DENND3	8	141117278	Susceptibility.M1.MAF_1.perc	reference	42.1	0.1407	-0.0927421	0.4715266	0.8441	0.4496714	-?-+--	26293	17	1	588931	367	1	388	0.808142365430534
Severe	ENSG00000180767	CHST13	3	126524155	Severe.M3.MAF_0.1.perc	reference	0	0.7861	-0.097563	0.4959959	0.8441	0	?-+++-	3896	5	0	563455	709	0	714	0.6865265988133898
Hospitalized	ENSG00000212900	KRTAP3-2	17	40999193	Hospitalized.M3.MAF_0.1.perc	reference	0	0.7015	-0.1150596	0.5849111	0.8441	0	?-+---	6984	3	0	563256	260	0	263	0.7553555022695576
Susceptibility	ENSG00000213420	GPC2	7	100169606	Susceptibility.M3.MAF_0.1.perc	reference	0	0.525	-0.0323474	0.164442	0.8441	0	-?-+-+	25846	41	0	591253	941	0	982	0.766305675450212
Severe	ENSG00000080293	SCTR	2	119439843	Severe.M3.MAF_1.perc	reference	0	0.745	0.031848	0.1619714	0.8441	0	++--++	4963	65	0	570461	6321	10	6406	0.7059294956251108
Severe	ENSG00000153395	LPCAT1	5	1456480	Severe.M3.MAF_1.perc	reference	0	0.4705	-0.0655571	0.3332928	0.8441	0	?+-?+-	3751	5	0	566036	449	0	454	0.7438831614153603
Severe	ENSG00000021355	SERPINB1	6	2832332	Severe.M3.MAF_1.perc	reference	0	0.9894	0.0604301	0.3072648	0.8441	0	++-+?-	4102	9	0	564946	563	0	572	0.9225322861930123
Severe	ENSG00000182170	MRGPRG	11	3217944	Severe.M3.MAF_1.perc	reference	0	0.969	0.1177542	0.5989673	0.8441	0	?-+?+-	3792	5	0	559907	235	13	266	0.9622998641788254
Severe	ENSG00000140464	PML	15	73994673	Severe.M3.MAF_1.perc	reference	0	0.9889	-0.0391784	0.1991839	0.8441	0	?-+---	2467	6	0	565738	866	0	872	0.8419617053620891
Susceptibility	ENSG00000213420	GPC2	7	100169606	Susceptibility.M3.MAF_1.perc	reference	0	0.525	-0.0323474	0.164442	0.8441	0	-?-+-+	25846	41	0	591253	941	0	982	0.766305675450212
Hospitalized	ENSG00000143001	TMEM61	1	54980628	Hospitalized.M4.MAF_0.1.perc	reference	0	0.6497	0.0489537	0.2489733	0.8441	0	?++---	10349	24	0	566601	1385	0	1409	0.0049175089751109504
Hospitalized	ENSG00000186104	CYP2R1	11	14877440	Hospitalized.M4.MAF_0.1.perc	reference	19.2	0.2921	0.0543619	0.2763703	0.8441	0.0894849	?-+-+-	11978	56	0	583023	3079	2	3139	0.4101774615747937
Susceptibility	ENSG00000006555	TTC22	1	54779712	Susceptibility.M4.MAF_0.1.perc	reference	0	0.8967	0.0164463	0.083638	0.8441	0	+?+---	26914	168	0	591106	3626	1	3796	0.8252149546186678
Severe	ENSG00000158769	F11R	1	160995211	Severe.M4.MAF_1.perc	reference	0	0.9255	-0.0431982	0.219672	0.8441	0	?+----	4487	31	0	568623	3515	0	3546	0.584246493830394
Hospitalized	ENSG00000154451	GBP5	1	89258950	Hospitalized.M4.MAF_1.perc	reference	0	0.9484	0.0148533	0.0755551	0.8441	0	+-++++	12184	256	1	588227	15300	34	15626	0.5981389592730115
Hospitalized	ENSG00000197329	PELI1	2	64092652	Hospitalized.M4.MAF_1.perc	reference	0	0.4311	0.0418905	0.2130722	0.8441	0	-++---	10510	31	0	582195	1951	1	1984	0.7745838210015461
Susceptibility	ENSG00000049883	PTCD2	5	72320367	Susceptibility.M4.MAF_1.perc	reference	18.1	0.2993	0.031896	0.1622402	0.8441	0.0301031	+?--++	27002	128	0	591365	2837	2	2969	0.5340501004956967
Susceptibility	ENSG00000119938	PPP1R3C	10	91628442	Susceptibility.M4.MAF_1.perc	reference	0	0.9849	0.0207185	0.1053322	0.8441	0	-?+-+-	25454	113	0	576943	2294	2	2411	0.9911574091186403
Susceptibility	ENSG00000255501	CARD18	11	105137714	Susceptibility.M4.MAF_1.perc	reference	0	0.6623	0.0226735	0.115299	0.8441	0	+?+---	26915	88	0	589191	1930	2	2022	0.6773789738897876
Severe	ENSG00000155034	FBXL18	7	5431335	Severe.M1.MAF_0.1.perc	reference	28.4	0.2473	0.2135324	1.0862204	0.8442	1.2831365	?-+??-	3221	1	0	560580	435	0	436	0.6600632736709973
Severe	ENSG00000197580	BCO2	11	112175510	Severe.M1.MAF_0.1.perc	reference	0	0.849	0.0424085	0.2158501	0.8442	0	?++---	4308	4	0	565898	359	0	363	0.5675965877310332
Severe	ENSG00000172375	C2CD2L	11	119102198	Severe.M1.MAF_0.1.perc	reference	7.2	0.3571	0.2423723	1.2331898	0.8442	0.7107694	?-++?-	1871	1	0	559069	204	0	205	0.9759311654423504
Severe	ENSG00000172375	C2CD2L	11	119102198	Severe.M1.MAF_1.perc	reference	7.2	0.357	0.2421313	1.2320003	0.8442	0.7086465	?-++?-	1873	3	0	559077	204	0	207	0.9759311654423504
Hospitalized	ENSG00000116701	NCF2	1	183555562	Hospitalized.M1.MAF_1.perc	reference	0	0.7191	0.1035862	0.5271837	0.8442	0	?+----	10756	7	0	578650	262	0	269	0.46111199689990123
Hospitalized	ENSG00000107262	BAG1	9	33247820	Hospitalized.M1.MAF_1.perc	reference	44.2	0.1465	-0.1397462	0.7112923	0.8442	0.8139029	?--+?-	8093	4	0	574731	384	1	390	0.8679531632951826
Susceptibility	ENSG00000170759	KIF5B	10	32009015	Susceptibility.M1.MAF_1.perc	reference	0	0.5696	-0.069828	0.3552165	0.8442	0	-?--+?	24759	16	0	576367	202	0	218	0.7185427063939669
Severe	ENSG00000154274	C4orf19	4	37453925	Severe.M3.MAF_0.1.perc	reference	0	0.994	-0.1492748	0.7596788	0.8442	0	-+?---	3286	1	0	540921	295	0	296	0.9612055862385488
Severe	ENSG00000186479	RGS7BP	5	64506015	Severe.M3.MAF_0.1.perc	reference	0	0.9761	0.1408904	0.7167105	0.8442	0	?+-??-	3509	2	0	550600	347	0	349	0.6073886753265478
Severe	ENSG00000189001	SBSN	19	35523367	Severe.M3.MAF_0.1.perc	reference	16.1	0.3112	-0.1283858	0.6532599	0.8442	0.4056875	?-+?+-	4046	4	0	567694	565	0	569	0.729672861633785
Hospitalized	ENSG00000169962	TAS1R3	1	1331280	Hospitalized.M3.MAF_0.1.perc	reference	0	0.7252	-0.033288	0.1694315	0.8442	0	?+-+--	11794	59	0	582434	2547	1	2608	0.73837077972689
Hospitalized	ENSG00000129595	EPB41L4A	5	112142441	Hospitalized.M3.MAF_0.1.perc	reference	0	0.5213	-0.029633	0.1508273	0.8442	0	-+++--	11883	63	0	587918	3736	4	3807	0.9462012422365
Hospitalized	ENSG00000127377	CRYGN	7	151428832	Hospitalized.M3.MAF_0.1.perc	reference	0	0.7567	-0.0648202	0.3298179	0.8442	0	?---+-	7602	9	0	556882	769	2	782	0.5545263766651354
Hospitalized	ENSG00000140859	KIFC3	16	57758217	Hospitalized.M3.MAF_0.1.perc	reference	0	0.8345	0.0378413	0.1925798	0.8442	0	?++---	10412	35	0	581142	2448	0	2483	0.9036963718807169
Hospitalized	ENSG00000124191	TOX2	20	43914852	Hospitalized.M3.MAF_0.1.perc	reference	0	0.9611	-0.0550537	0.2801575	0.8442	0	?-----	7831	13	0	564794	1108	1	1123	0.9832820354616036
Susceptibility	ENSG00000106608	URGCP	7	43875894	Susceptibility.M3.MAF_0.1.perc	reference	0	0.7607	0.0496708	0.2528049	0.8442	0	+?+-+-	25688	23	0	577695	373	0	396	0.6510207471717296
Severe	ENSG00000117697	NSL1	1	212726153	Severe.M3.MAF_1.perc	reference	0	0.5727	-0.1091819	0.5554106	0.8442	0	?-+-?-	3662	6	0	561442	498	0	504	0.6050808570903323
Severe	ENSG00000186479	RGS7BP	5	64506015	Severe.M3.MAF_1.perc	reference	0	0.9761	0.1408904	0.7167105	0.8442	0	?+-??-	3509	2	0	550600	347	0	349	0.6073886753265478
Severe	ENSG00000100558	PLEK2	14	67386984	Severe.M3.MAF_1.perc	reference	0	0.6482	-0.0614813	0.3128148	0.8442	0	+---+-	4623	18	0	569764	1636	2	1658	0.8943299517253879
Hospitalized	ENSG00000197958	RPL12	9	127447674	Hospitalized.M3.MAF_1.perc	reference	0	0.8993	0.0918688	0.4674066	0.8442	0	?+-??-	7015	5	0	561223	678	0	683	0.7672051468712047
Hospitalized	ENSG00000129083	COPB1	11	14443440	Hospitalized.M3.MAF_1.perc	reference	0	0.623	-0.0374259	0.1904105	0.8442	0	?---++	11231	44	0	569288	2211	1	2257	0.3008858380131787
Severe	ENSG00000127481	UBR4	1	19074510	Severe.M4.MAF_0.1.perc	reference	0	0.933	-0.0184922	0.0940669	0.8442	0	?--+--	4773	180	0	570427	24044	6	24236	0.5873815294209312
Severe	ENSG00000156931	VPS8	3	184812143	Severe.M4.MAF_0.1.perc	reference	0	0.438	-0.0295596	0.1504601	0.8442	0	+---+-	4906	64	0	570620	7651	5	7725	0.10304878836161734
Severe	ENSG00000178199	ZC3H12D	6	149446795	Severe.M4.MAF_0.1.perc	reference	0	0.857	-0.055703	0.2833714	0.8442	0	+--+--	4309	13	0	563213	1939	2	1956	0.6903644160348912
Severe	ENSG00000152463	OLAH	10	15032227	Severe.M4.MAF_0.1.perc	reference	0	0.6708	-0.048316	0.245811	0.8442	0	?-+---	4604	19	0	569700	2889	0	2908	0.6973699699197184
Severe	ENSG00000105048	TNNT1	19	55132698	Severe.M4.MAF_0.1.perc	reference	36.7	0.1616	-0.1124352	0.5722574	0.8442	0.6368699	--++--	4880	9	0	570486	1453	3	1468	0.6451596454469777
Hospitalized	ENSG00000183431	SF3A3	1	37956975	Hospitalized.M4.MAF_0.1.perc	reference	0	0.7056	0.0529063	0.2691554	0.8442	0	?-+--+	9826	19	0	577596	1136	0	1155	0.29092576099567924
Hospitalized	ENSG00000275183	LENG9	19	54461732	Hospitalized.M4.MAF_0.1.perc	reference	0	0.8552	0.0320788	0.1632015	0.8442	0	?+----	10887	48	0	580765	3378	2	3430	0.802647369253564
Hospitalized	ENSG00000189108	IL1RAPL2	23	104566199	Hospitalized.M4.MAF_0.1.perc	reference	0	0.9551	0.0614861	0.3128632	0.8442	0	?++-?-	9099	10	5	521107	279	116	531	0.859808065421512
Susceptibility	ENSG00000119559	C19orf25	19	1461143	Susceptibility.M4.MAF_0.1.perc	reference	15.8	0.3138	0.0290254	0.1476691	0.8442	0.0186522	+?-+--	25983	47	0	585880	1118	1	1167	0.8007895328867644
Severe	ENSG00000187522	HSPA14	10	14838306	Severe.M4.MAF_1.perc	reference	0	0.6373	-0.0391745	0.1993429	0.8442	0	--+++-	4640	29	0	566409	2837	1	2868	0.5048565946118664
Hospitalized	ENSG00000175003	SLC22A1	6	160121815	Hospitalized.M4.MAF_1.perc	reference	0	0.9873	0.0183241	0.0932298	0.8442	0	-+-++-	12137	175	2	588040	9710	18	9925	0.6578246021509004
Hospitalized	ENSG00000110723	EXPH5	11	108505435	Hospitalized.M4.MAF_1.perc	reference	0	0.6004	-0.0132195	0.0672649	0.8442	0	?-++--	12124	318	0	583311	19582	43	19986	0.808930359560063
Hospitalized	ENSG00000119689	DLST	14	74881891	Hospitalized.M4.MAF_1.perc	reference	1.1	0.4003	0.0249636	0.1270595	0.8442	0.0017909	?+++--	11978	109	0	583023	5233	5	5352	0.05645493765337164
Susceptibility	ENSG00000265241	RBM8A	1	145917714	Susceptibility.M4.MAF_1.perc	reference	0	0.8463	-0.1338704	0.6810181	0.8442	0	??+-?-	23149	3	0	568852	60	0	63	0.729645115117719
Susceptibility	ENSG00000165934	CPSF2	14	92121969	Susceptibility.M4.MAF_1.perc	reference	0	0.9077	-0.0148715	0.0756863	0.8442	0	-?+-+-	27126	206	0	591861	4593	3	4805	0.3076025628103527
Severe	ENSG00000138764	CCNG2	4	77157207	Severe.M1.MAF_0.1.perc	reference	0	0.9821	0.2289054	1.1652009	0.8443	0	?+-??-	2051	0	0	551556	91	1	93	0.7633403142536909
Severe	ENSG00000111665	CDCA3	12	6844793	Severe.M1.MAF_0.1.perc	reference	0	0.6242	0.1604605	0.8171415	0.8443	0	?-+?--	3858	1	0	566079	142	0	143	0.6353193144154474
Severe	ENSG00000007350	TKTL1	23	154295795	Severe.M1.MAF_0.1.perc	reference	0	1	-0.6179769	3.1472513	0.8443	0	?-????	1524	0	0	499833	10	1	12	0.8352550210878016
Hospitalized	ENSG00000100319	ZMAT5	22	29730956	Hospitalized.M1.MAF_0.1.perc	reference	0	0.8929	-0.1161789	0.5915695	0.8443	0	?--++-	7167	4	0	575061	247	0	251	0.8474879052232565
Susceptibility	ENSG00000197915	HRNR	1	152212076	Susceptibility.M1.MAF_0.1.perc	reference	0	0.5718	-0.0142389	0.0724943	0.8443	0	+?--++	26529	225	0	580636	4987	20	5252	0.6454894474703243
Susceptibility	ENSG00000144909	OSBPL11	3	125528858	Susceptibility.M1.MAF_0.1.perc	reference	0	0.9924	0.0961737	0.4896934	0.8443	0	-?+-+-	22036	6	0	557774	90	0	96	0.6921872961412905
Susceptibility	ENSG00000183019	MCEMP1	19	7676628	Susceptibility.M1.MAF_0.1.perc	reference	0	0.9019	-0.1180477	0.601027	0.8443	0	-?--??	22302	4	0	553058	81	0	85	0.8056624616442244
Susceptibility	ENSG00000122145	TBX22	23	80014753	Susceptibility.M1.MAF_0.1.perc	reference	0	0.9139	0.2077859	1.0581485	0.8443	0	??+?-?	20073	1	0	509061	17	3	24	0.9689079028965106
Severe	ENSG00000115705	TPO	2	1374066	Severe.M1.MAF_1.perc	reference	0	0.9164	-0.0664243	0.3382433	0.8443	0	?+-+--	4753	16	0	570198	1559	1	1577	0.45074884641157575
Severe	ENSG00000138764	CCNG2	4	77157207	Severe.M1.MAF_1.perc	reference	0	0.9821	0.2289054	1.1652009	0.8443	0	?+-??-	2051	0	0	551556	91	1	93	0.7633403142536909
Severe	ENSG00000182175	RGMA	15	93035273	Severe.M1.MAF_1.perc	reference	0	0.9362	-0.208826	1.0633122	0.8443	0	?+-+--	2510	4	0	564573	135	0	139	0.5957159351294656
Severe	ENSG00000007350	TKTL1	23	154295795	Severe.M1.MAF_1.perc	reference	0	1	-0.6179769	3.1472513	0.8443	0	?-????	1524	0	0	499833	10	1	12	0.8352550210878016
Susceptibility	ENSG00000158793	NIT1	1	161118086	Susceptibility.M1.MAF_1.perc	reference	24.2	0.2599	0.0867626	0.4416562	0.8443	0.2777903	+?--++	25904	30	0	589484	750	0	780	0.5289330085910073
Susceptibility	ENSG00000144909	OSBPL11	3	125528858	Susceptibility.M1.MAF_1.perc	reference	0	0.9924	0.0961737	0.4896934	0.8443	0	-?+-+-	22036	6	0	557774	90	0	96	0.6921872961412905
Susceptibility	ENSG00000183019	MCEMP1	19	7676628	Susceptibility.M1.MAF_1.perc	reference	0	0.9019	-0.1180477	0.601027	0.8443	0	-?--??	22302	4	0	553058	81	0	85	0.8056624616442244
Susceptibility	ENSG00000122145	TBX22	23	80014753	Susceptibility.M1.MAF_1.perc	reference	0	0.9139	0.2077859	1.0581485	0.8443	0	??+?-?	20073	1	0	509061	17	3	24	0.9689079028965106
Severe	ENSG00000139289	PHLDA1	12	76025447	Severe.M3.MAF_0.1.perc	reference	0	0.9846	-0.0905047	0.4608729	0.8443	0	?-+---	4448	8	0	566292	620	1	630	0.4799715135042619
Hospitalized	ENSG00000120051	CFAP58	10	104353833	Hospitalized.M3.MAF_0.1.perc	reference	0	0.4553	0.036506	0.1858485	0.8443	0	?+--++	11850	42	0	571144	2440	2	2486	0.8103743878539339
Hospitalized	ENSG00000149761	NUDT22	11	64225941	Hospitalized.M3.MAF_0.1.perc	reference	0	0.4577	-0.048387	0.2463114	0.8443	0	?----+	11514	18	0	582042	1130	2	1152	0.20221473137647208
Hospitalized	ENSG00000181852	RNF41	12	56202179	Hospitalized.M3.MAF_0.1.perc	reference	0	0.9965	-0.1313486	0.6688809	0.8443	0	?---?-	5858	4	0	519754	235	0	239	0.7000425275731117
Hospitalized	ENSG00000130385	BMP15	23	50910735	Hospitalized.M3.MAF_0.1.perc	reference	0	0.9722	-0.1141091	0.5808778	0.8443	0	?--??-	6564	0	1	520672	97	42	183	0.8845034377852443
Susceptibility	ENSG00000106404	CLDN15	7	101232092	Susceptibility.M3.MAF_0.1.perc	reference	48.1	0.1027	-0.1638611	0.8345501	0.8443	1.3389376	-?-+--	23807	7	0	583367	289	0	296	0.7825751225764859
Susceptibility	ENSG00000075413	MARK3	14	103385377	Susceptibility.M3.MAF_0.1.perc	reference	0	0.7181	0.0242012	0.123262	0.8443	0	-?+---	25230	79	0	578999	1635	1	1716	0.6865778107319527
Severe	ENSG00000186198	SLC51B	15	65045387	Severe.M3.MAF_1.perc	reference	0	0.5015	0.1788991	0.9111228	0.8443	0	-+-?-?	2388	4	0	525504	88	0	92	0.10511125631970321
Severe	ENSG00000124228	DDX27	20	49219347	Severe.M3.MAF_1.perc	reference	0	0.7893	0.0550155	0.2801631	0.8443	0	?+++--	4365	19	0	568742	2042	2	2065	0.8989170678344374
Hospitalized	ENSG00000168843	FSTL5	4	161383897	Hospitalized.M3.MAF_1.perc	reference	0	0.9497	-0.0303458	0.154474	0.8443	0	?----+	11469	63	0	570389	3354	1	3419	0.9970042939984549
Hospitalized	ENSG00000104974	LILRA1	19	54593582	Hospitalized.M3.MAF_1.perc	reference	45.7	0.1178	0.0702312	0.3575416	0.8443	0.2604235	?-+--+	11780	48	0	582836	2786	0	2834	0.8584961143902274
Hospitalized	ENSG00000130385	BMP15	23	50910735	Hospitalized.M3.MAF_1.perc	reference	0	0.9722	-0.1141091	0.5808778	0.8443	0	?--??-	6564	0	1	520672	97	42	183	0.8845034377852443
Susceptibility	ENSG00000196652	ZKSCAN5	7	99504662	Susceptibility.M3.MAF_1.perc	reference	32.6	0.2038	0.0708319	0.3606761	0.8443	0.2131302	+?---+	26053	39	1	578825	994	1	1037	0.7770697742587718
Severe	ENSG00000162843	WDR64	1	241652278	Severe.M4.MAF_0.1.perc	reference	0	0.8436	-0.0355885	0.1812068	0.8443	0	?-++--	4543	51	0	569767	6528	5	6589	0.7633707200182365
Severe	ENSG00000175274	TP53I11	11	44885903	Severe.M4.MAF_0.1.perc	reference	62.8	0.06792	0.2154471	1.0966821	0.8443	2.1375562	?-+??-	2595	3	0	562361	636	0	639	0.5482033880471066
Severe	ENSG00000170653	ATF7	12	53507856	Severe.M4.MAF_0.1.perc	reference	14.3	0.3209	0.086636	0.4411062	0.8443	0.1605827	?-+?--	4053	13	0	564191	1496	1	1511	0.82448656581359
Severe	ENSG00000168803	ADAL	15	43330672	Severe.M4.MAF_0.1.perc	reference	0	0.9654	0.0612068	0.3115946	0.8443	0	?++--+	4259	14	0	567449	1749	1	1765	0.7495972371017448
Susceptibility	ENSG00000243244	STON1	2	48529383	Susceptibility.M4.MAF_0.1.perc	reference	0	0.9113	-0.0143667	0.0731308	0.8443	0	--+--+	27101	215	0	591805	4994	3	5215	0.5902009629804541
Susceptibility	ENSG00000145332	KLHL8	4	87160103	Susceptibility.M4.MAF_0.1.perc	reference	0	0.6192	-0.0184112	0.0937459	0.8443	0	-?--+-	27126	131	0	591861	2891	1	3024	0.7767563083316441
Susceptibility	ENSG00000169230	PRELID1	5	177303799	Susceptibility.M4.MAF_0.1.perc	reference	0	0.8382	-0.0235933	0.1201605	0.8443	0	-?-+--	24768	75	1	587565	1863	3	1946	0.6332469297261004
Susceptibility	ENSG00000107862	GBF1	10	102245371	Susceptibility.M4.MAF_0.1.perc	reference	0	0.7099	-0.0098193	0.0499825	0.8443	0	-?-+--	27268	472	0	591872	10781	1	11255	0.7189075681345869
Susceptibility	ENSG00000135472	FAIM2	12	49866896	Susceptibility.M4.MAF_0.1.perc	reference	0	0.7158	0.0275223	0.140158	0.8443	0	-?++-+	26377	64	0	587317	1294	0	1358	0.9544580774434509
Susceptibility	ENSG00000105443	CYTH2	19	48469208	Susceptibility.M4.MAF_0.1.perc	reference	0	0.9801	0.021567	0.1098078	0.8443	0	+?+---	26577	99	0	589971	2131	0	2230	0.3050403972123751
Severe	ENSG00000110171	TRIM3	11	6448613	Severe.M4.MAF_1.perc	reference	1.4	0.4072	-0.0412541	0.2100849	0.8443	0.0065098	+----+	4790	38	0	567984	3821	1	3861	0.8068217106617036
Hospitalized	ENSG00000060138	YBX3	12	10699089	Hospitalized.M4.MAF_1.perc	reference	18.9	0.2946	0.025611	0.130419	0.8443	0.0195542	?-+-++	11150	251	0	579806	14855	25	15156	0.426808373326488
Hospitalized	ENSG00000103534	TMC5	16	19410496	Hospitalized.M4.MAF_1.perc	reference	0	0.583	-0.015416	0.0785081	0.8443	0	?-+---	12124	222	0	583311	14587	18	14845	0.8008643890350172
Susceptibility	ENSG00000171757	LRRC34	3	169793003	Susceptibility.M4.MAF_1.perc	reference	4.2	0.3826	0.0159084	0.081003	0.8443	0.0035777	-?+--+	27126	293	0	591860	7081	4	7382	0.6684302530433389
Severe	ENSG00000138109	CYP2C9	10	94938658	Severe.M1.MAF_0.1.perc	reference	0	0.9361	-0.136566	0.6960195	0.8444	0	?--??-	3464	4	0	564661	209	0	213	0.9189192616585828
Severe	ENSG00000185950	IRS2	13	109752695	Severe.M1.MAF_0.1.perc	reference	0	0.6273	0.2482719	1.2645979	0.8444	0	?--?+-	1911	1	0	552304	113	0	114	0.6600871441504726
Severe	ENSG00000176165	FOXG1	14	28766787	Severe.M1.MAF_0.1.perc	reference	0	0.5948	-0.4702199	2.3954354	0.8444	0	?-?+??	1680	1	0	530615	32	0	33	0.6396023032327199
Severe	ENSG00000128245	YWHAH	22	31944522	Severe.M1.MAF_0.1.perc	reference	0	0.9559	-0.8647723	4.4066287	0.8444	0	?--???	1597	0	0	510956	19	0	19	0.6180203632118729
Hospitalized	ENSG00000198399	ITSN2	2	24202864	Hospitalized.M1.MAF_0.1.perc	reference	0	0.6314	-0.0453088	0.2308942	0.8444	0	?-++--	11277	20	0	581772	1252	0	1272	0.685321119663403
Susceptibility	ENSG00000110848	CD69	12	9752486	Susceptibility.M1.MAF_0.1.perc	reference	0	0.8772	0.0937909	0.478004	0.8444	0	??+--?	21466	5	0	561120	122	0	127	0.006976424448226682
Severe	ENSG00000105810	CDK6	7	92604921	Severe.M1.MAF_1.perc	reference	0	0.9537	-1.0203463	5.1970483	0.8444	0	?-?-??	1645	1	0	500335	9	0	10	0.8118160015910325
Severe	ENSG00000185950	IRS2	13	109752695	Severe.M1.MAF_1.perc	reference	0	0.6273	0.2482719	1.2645979	0.8444	0	?--?+-	1911	1	0	552304	113	0	114	0.6600871441504726
Severe	ENSG00000176165	FOXG1	14	28766787	Severe.M1.MAF_1.perc	reference	0	0.5948	-0.4702199	2.3954354	0.8444	0	?-?+??	1680	1	0	530615	32	0	33	0.6396023032327199
Severe	ENSG00000215252	GOLGA8B	15	34525207	Severe.M1.MAF_1.perc	reference	25.6	0.261	0.0900732	0.4587862	0.8444	0.1734822	?-+??-	3583	3	2	559002	1031	91	1220	0.7627438658343391
Severe	ENSG00000128245	YWHAH	22	31944522	Severe.M1.MAF_1.perc	reference	0	0.9559	-0.8647723	4.4066287	0.8444	0	?--???	1597	0	0	510956	19	0	19	0.6180203632118729
Susceptibility	ENSG00000110848	CD69	12	9752486	Susceptibility.M1.MAF_1.perc	reference	0	0.8772	0.0937909	0.478004	0.8444	0	??+--?	21466	5	0	561120	122	0	127	0.006976424448226682
Severe	ENSG00000164619	BMPER	7	33904308	Severe.M3.MAF_0.1.perc	reference	0	0.4331	-0.0647377	0.3297704	0.8444	0	+-+??-	4032	9	0	566055	1781	1	1792	0.20007714200777144
Severe	ENSG00000087502	ERGIC2	12	29337352	Severe.M3.MAF_0.1.perc	reference	0	0.7842	0.1028321	0.5237892	0.8444	0	?++??-	3530	3	0	564146	577	0	580	0.4367975511018344
Hospitalized	ENSG00000175137	SH3BP5L	1	248810446	Hospitalized.M3.MAF_0.1.perc	reference	0	0.8176	0.0637745	0.324892	0.8444	0	-++---	8940	13	0	569128	842	0	855	0.8995691989569534
Hospitalized	ENSG00000236279	CLEC2L	7	139523685	Hospitalized.M3.MAF_0.1.perc	reference	0	0.552	-0.1052725	0.5364366	0.8444	0	?--?+-	8869	5	0	576216	249	0	254	0.9796627228575747
Hospitalized	ENSG00000134470	IL15RA	10	5943639	Hospitalized.M3.MAF_0.1.perc	reference	0	0.9671	-0.064305	0.3276868	0.8444	0	?---+-	9885	13	0	577744	728	0	741	0.6555696904827677
Susceptibility	ENSG00000103742	IGDCC4	15	65381484	Susceptibility.M3.MAF_0.1.perc	reference	0	0.9379	0.022314	0.1136984	0.8444	0	-?+---	27128	96	0	591123	1887	1	1985	0.8781252377843705
Susceptibility	ENSG00000102858	MGRN1	16	4616493	Susceptibility.M3.MAF_0.1.perc	reference	31.5	0.2114	-0.0493313	0.2514212	0.8444	0.1033233	+?----	27064	94	0	591672	2161	2	2259	0.6410663534983607
Susceptibility	ENSG00000122257	RBBP6	16	24537693	Susceptibility.M3.MAF_0.1.perc	reference	0	0.8366	0.0174291	0.088831	0.8444	0	-?++++	27115	146	0	591856	3207	3	3359	0.7160555225691881
Susceptibility	ENSG00000101665	SMAD7	18	48919853	Susceptibility.M3.MAF_0.1.perc	reference	0	0.7223	-0.0378457	0.192805	0.8444	0	+?-+--	24285	29	0	574717	697	1	728	0.8508995345924716
Severe	ENSG00000186226	LCE1E	1	152786214	Severe.M3.MAF_1.perc	reference	0	0.7058	-0.1438511	0.7327755	0.8444	0	?-+-??	3711	3	0	523154	149	0	152	0.9406551117150295
Severe	ENSG00000155100	OTUD6B	8	91070196	Severe.M3.MAF_1.perc	reference	0	0.9218	0.0990261	0.5044575	0.8444	0	?++??-	3714	6	0	564495	654	0	660	0.6304090712510142
Severe	ENSG00000187479	C11orf96	11	43925342	Severe.M3.MAF_1.perc	reference	18.5	0.2966	0.1394941	0.7107523	0.8444	0.6722713	?-+-+-	3187	11	0	560588	4088	2	4103	0.8426624029645832
Hospitalized	ENSG00000124782	RREB1	6	7107597	Hospitalized.M3.MAF_1.perc	reference	0	0.643	0.0211357	0.1077185	0.8444	0	?+-++-	12025	129	0	583211	7087	7	7230	0.375694337085695
Hospitalized	ENSG00000089048	ESF1	20	13714322	Hospitalized.M3.MAF_1.perc	reference	0	0.7571	-0.0365484	0.1862287	0.8444	0	?----+	11939	52	0	582720	1828	3	1886	0.6360003273158144
Susceptibility	ENSG00000109805	NCAPG	4	17810979	Susceptibility.M3.MAF_1.perc	reference	34.1	0.1939	0.0445522	0.2269497	0.8444	0.0873377	-?++--	26986	106	0	591300	2149	1	2257	0.9380516097530984
Susceptibility	ENSG00000175018	TEX36	10	125576522	Susceptibility.M3.MAF_1.perc	reference	0	0.6304	-0.0534924	0.2724646	0.8444	0	-?-+++	25538	16	0	574169	330	0	346	0.34535642240353903
Susceptibility	ENSG00000161643	SIGLEC16	19	49969600	Susceptibility.M3.MAF_1.perc	reference	0	0.6226	0.1893386	0.9644751	0.8444	0	??--++	1766	7	0	7230	5	0	12	0.7546915205217337
Severe	ENSG00000240403	KIR3DL2	19	54850443	Severe.M4.MAF_0.1.perc	reference	12.4	0.335	0.0494955	0.2522618	0.8444	0.0591577	--++?+	4406	52	0	566806	6244	30	6356	0.6040498539140009
Susceptibility	ENSG00000117222	RBBP5	1	205086142	Susceptibility.M4.MAF_0.1.perc	reference	0	0.8636	-0.0321452	0.1637891	0.8444	0	-?-+--	25820	45	0	585394	996	0	1041	0.668918336385692
Susceptibility	ENSG00000178597	PSAPL1	4	7430285	Susceptibility.M4.MAF_0.1.perc	reference	29	0.228	-0.0376545	0.1918828	0.8444	0.0560142	-?-+++	26049	128	0	579021	3297	1	3427	0.7467959334007098
Susceptibility	ENSG00000088305	DNMT3B	20	32762385	Susceptibility.M4.MAF_0.1.perc	reference	0	0.4514	-0.0145402	0.0740666	0.8444	0	-?+---	26925	207	0	589207	4837	3	5050	0.819707036073232
Severe	ENSG00000145920	CPLX2	5	175796310	Severe.M4.MAF_1.perc	reference	0	0.9891	-0.0774342	0.3944931	0.8444	0	?+----	4061	5	0	567301	1230	0	1235	0.9214265425097757
Severe	ENSG00000165966	PDZRN4	12	41188320	Severe.M4.MAF_1.perc	reference	47	0.09291	-0.0492083	0.2507756	0.8444	0.1383575	--+--+	4906	136	0	570620	15637	15	15803	0.07998508440604071
Hospitalized	ENSG00000160439	RDH13	19	55039108	Hospitalized.M4.MAF_1.perc	reference	28.9	0.2289	0.0354172	0.180462	0.8444	0.0469214	?-+++-	11834	124	0	582752	5314	14	5466	0.80314874759244
Susceptibility	ENSG00000113312	TTC1	5	160009113	Susceptibility.M4.MAF_1.perc	reference	31.3	0.2006	0.0420641	0.2143357	0.8444	0.0752861	---+-+	26834	74	0	584428	1516	0	1590	0.7180389705710956
Susceptibility	ENSG00000100889	PCK2	14	24094053	Susceptibility.M4.MAF_1.perc	reference	0	0.9802	-0.0070631	0.0359961	0.8444	0	-?-++-	27126	923	2	591861	20683	25	21660	0.9052945731421864
Susceptibility	ENSG00000161643	SIGLEC16	19	49969600	Susceptibility.M4.MAF_1.perc	reference	0	0.6226	0.1893386	0.9644751	0.8444	0	??--++	1766	7	0	7230	5	0	12	0.7546915205217337
Severe	ENSG00000143093	STRIP1	1	110031577	Severe.M1.MAF_0.1.perc	reference	0	0.8387	0.1579513	0.8054688	0.8445	0	?-+?--	3520	1	0	562779	308	0	309	0.6858896011571834
Severe	ENSG00000044459	CNTLN	9	17134982	Severe.M1.MAF_0.1.perc	reference	0	0.4265	-0.0647934	0.3302579	0.8445	0	?---+-	4547	9	0	568483	1530	2	1543	0.8835616267500879
Severe	ENSG00000166473	PKD1L2	16	81100875	Severe.M1.MAF_0.1.perc	reference	0	0.9782	-0.1134356	0.5783448	0.8445	0	?-+--?	2598	5	1	49374	67	0	74	0.8658749294275544
Severe	ENSG00000179284	DAND5	19	12965159	Severe.M1.MAF_0.1.perc	reference	0	0.6157	0.1246216	0.6353656	0.8445	0	?-+??-	3553	5	0	563908	274	1	281	0.7885976321508882
Severe	ENSG00000186866	POFUT2	21	45263928	Severe.M1.MAF_0.1.perc	reference	0	0.9999	-0.1865202	0.9506777	0.8445	0	?-----	2378	0	0	563059	225	0	225	0.6641564811634921
Hospitalized	ENSG00000112667	DNPH1	6	43225629	Hospitalized.M1.MAF_0.1.perc	reference	0	0.6739	0.1112193	0.5671327	0.8445	0	?+-+?-	8890	5	0	566165	193	0	198	0.969012898306297
Hospitalized	ENSG00000181927	OR4P4	11	55635113	Hospitalized.M1.MAF_0.1.perc	reference	0	0.86240000000000006	0.0989238	0.5042923	0.8445	0	?+-?--	8178	3	2	531448	143	16	182	0.7507254016797854
Susceptibility	ENSG00000135472	FAIM2	12	49866896	Susceptibility.M1.MAF_0.1.perc	reference	0	0.8961	0.1229583	0.62708680000000006	0.8445	0	-?+--?	23659	5	0	567971	64	0	69	0.9544580774434509
Susceptibility	ENSG00000187581	COX8C	14	93347182	Susceptibility.M1.MAF_0.1.perc	reference	0	0.8401	0.0715892	0.3649173	0.8445	0	-?+-??	23609	9	0	576904	220	0	229	0.9476420767305475
Susceptibility	ENSG00000103599	IQCH	15	67254786	Susceptibility.M1.MAF_0.1.perc	reference	0	0.7321	-0.0242382	0.1235406	0.8445	0	-?-+--	26914	41	0	591106	981	0	1022	0.937161059612722
Severe	ENSG00000143093	STRIP1	1	110031577	Severe.M1.MAF_1.perc	reference	0	0.8387	0.1579513	0.8054688	0.8445	0	?-+?--	3520	1	0	562779	308	0	309	0.6858896011571834
Severe	ENSG00000179284	DAND5	19	12965159	Severe.M1.MAF_1.perc	reference	0	0.6157	0.1246216	0.6353656	0.8445	0	?-+??-	3553	5	0	563908	274	1	281	0.7885976321508882
Severe	ENSG00000186866	POFUT2	21	45263928	Severe.M1.MAF_1.perc	reference	0	0.9999	-0.1865202	0.9506777	0.8445	0	?-----	2378	0	0	563059	225	0	225	0.6641564811634921
Hospitalized	ENSG00000170790	OR10A2	11	6863057	Hospitalized.M1.MAF_1.perc	reference	16.1	0.3121	0.0420088	0.2141846	0.8445	0.0513094	?+----	8254	76	0	568855	5579	2	5659	0.7914735305780136
Susceptibility	ENSG00000153208	MERTK	2	111898607	Susceptibility.M1.MAF_1.perc	reference	11.5	0.34	-0.0587729	0.2997326	0.8445	0.0788774	+?-+--	26192	23	0	588525	658	1	683	0.414929513188465
Susceptibility	ENSG00000144730	IL17RD	3	57089982	Susceptibility.M1.MAF_1.perc	reference	0	0.885	-0.0626034	0.3192625	0.8445	0	-?-++?	23918	12	0	583818	241	1	255	0.9241192525024207
Susceptibility	ENSG00000135472	FAIM2	12	49866896	Susceptibility.M1.MAF_1.perc	reference	0	0.8961	0.1229583	0.62708680000000006	0.8445	0	-?+--?	23659	5	0	567971	64	0	69	0.9544580774434509
Severe	ENSG00000162614	NEXN	1	77888513	Severe.M3.MAF_0.1.perc	reference	14.6	0.3211	0.0754911	0.3848682	0.8445	0.1424784	?--++-	4680	13	0	570135	2169	1	2184	0.5909740041848124
Severe	ENSG00000187498	COL4A1	13	110148963	Severe.M3.MAF_0.1.perc	reference	0	0.8182	0.0489811	0.2496765	0.8445	0	?-+++-	4614	25	0	570068	2915	2	2944	0.11267514612825653
Severe	ENSG00000166473	PKD1L2	16	81100875	Severe.M3.MAF_0.1.perc	reference	0	0.9782	-0.1134295	0.5783291	0.8445	0	?-+--?	2598	5	1	49374	67	0	74	0.8658749294275544
Severe	ENSG00000150477	KIAA1328	18	36829106	Severe.M3.MAF_0.1.perc	reference	0	0.7375	0.0772901	0.3939598	0.8445	0	++++--	4459	9	0	567681	996	0	1005	0.5215056890659077
Severe	ENSG00000180061	TMEM150B	19	55312801	Severe.M3.MAF_0.1.perc	reference	0	0.8847	-0.0881673	0.4495606	0.8445	0	--+---	4512	6	0	569017	548	0	554	0.8003346782840172
Susceptibility	ENSG00000101542	CDH20	18	61333430	Susceptibility.M3.MAF_0.1.perc	reference	0	0.9389	-0.0271828	0.1386153	0.8445	0	-?-+--	24806	56	1	576501	1365	0	1423	0.847164885452214
Severe	ENSG00000100836	PABPN1	14	23321289	Severe.M3.MAF_1.perc	reference	0	0.9449	0.0791638	0.4037212	0.8445	0	?+-?--	4136	11	0	565221	1160	0	1171	0.5327527358446046
Hospitalized	ENSG00000082996	RNF13	3	149812770	Hospitalized.M3.MAF_1.perc	reference	0	0.9752	0.0699019	0.3563459	0.8445	0	?++-?-	9524	10	0	565360	566	1	578	0.4524456147062732
Hospitalized	ENSG00000214897	PNMA6E	23	153395639	Hospitalized.M3.MAF_1.perc	reference	42	0.1892	0.1862531	0.9497509	0.8445	0.787303	?+??-?	804	0	2	1062	3	0	7	0.9926375108459871
Susceptibility	ENSG00000243480	AMY2A	1	103616811	Susceptibility.M3.MAF_1.perc	reference	0	0.6977	0.0123973	0.0632224	0.8445	0	-?+--+	23730	267	2	585690	6294	43	6651	0.9513218126515319
Susceptibility	ENSG00000232040	ZBED9	6	28570535	Susceptibility.M3.MAF_1.perc	reference	15.6	0.3152	-0.0665109	0.3391821	0.8445	0.1102735	-?+---	25807	29	0	588201	409	1	440	0.41583097489745113
Susceptibility	ENSG00000153179	RASSF3	12	64507001	Susceptibility.M3.MAF_1.perc	reference	0	0.5775	-0.0257825	0.1314769	0.8445	0	-?-+--	25150	63	0	587601	1430	1	1495	0.914485574662432
Hospitalized	ENSG00000104059	FAM189A1	15	29120254	Hospitalized.M4.MAF_0.1.perc	reference	0	0.4447	0.0272694	0.139043	0.8445	0	?+-+--	11789	70	0	580657	4405	1	4477	0.6499753849196366
Susceptibility	ENSG00000082438	COBLL1	2	164653624	Susceptibility.M4.MAF_0.1.perc	reference	23.5	0.2648	-0.0263469	0.1342837	0.8445	0.0244566	+?--++	27261	265	1	591864	6863	5	7140	0.8007516676484083
Susceptibility	ENSG00000167098	SUN5	20	32983773	Susceptibility.M4.MAF_0.1.perc	reference	7.2	0.3657	0.0277802	0.1416584	0.8445	0.0131956	-?+-++	26862	115	0	590805	2229	0	2344	0.02514613176587495
Severe	ENSG00000174721	FGFBP3	10	91906584	Severe.M4.MAF_1.perc	reference	0	0.7976	-0.0405265	0.2066447	0.8445	0	?---++	4675	25	0	570237	3633	4	3666	0.6633727224077839
Hospitalized	ENSG00000109606	DHX15	4	24517441	Hospitalized.M4.MAF_1.perc	reference	0	0.778	0.0455865	0.2323831	0.8445	0	?+----	10263	25	0	563861	1677	1	1704	0.011816098493569956
Hospitalized	ENSG00000131808	FSHB	11	30231014	Hospitalized.M4.MAF_1.perc	reference	0	0.6635	0.0208	0.1060611	0.8445	0	?+-+--	11021	96	0	567913	4650	7	4760	0.8227061865848231
Hospitalized	ENSG00000123146	ADGRE5	19	14380501	Hospitalized.M4.MAF_1.perc	reference	0	0.7152	-0.0151147	0.0770376	0.8445	0	?-+-++	12124	218	0	583311	15472	15	15720	0.8341468702617111
Hospitalized	ENSG00000130477	UNC13A	19	17601328	Hospitalized.M4.MAF_1.perc	reference	0	0.8783	0.0193095	0.0984673	0.8445	0	?+-+++	12025	174	1	583211	7856	5	8042	0.7317158806133328
Susceptibility	ENSG00000027001	MIPEP	13	23730189	Susceptibility.M4.MAF_1.perc	reference	12.5	0.3339	0.0140853	0.0718237	0.8445	0.0046664	+?-+--	27126	503	0	591861	11312	6	11827	0.22747178511317726
Susceptibility	ENSG00000102225	CDK16	23	47217860	Susceptibility.M4.MAF_1.perc	reference	0	0.6253	-0.0286499	0.1460707	0.8445	0	-?++--	25230	19	12	538207	363	195	796	0.9155418823254258
Severe	ENSG00000132677	RHBG	1	156369211	Severe.M1.MAF_0.1.perc	reference	0	0.481	0.0985877	0.5028912	0.8446	0	?-+?+-	4167	8	0	566016	485	1	495	0.67640327643028475
Hospitalized	ENSG00000170485	NPAS2	2	100820139	Hospitalized.M1.MAF_0.1.perc	reference	0	0.7642	0.1627828	0.830379	0.8446	0	?--+-+	6330	5	0	554252	66	0	71	0.7229103476103989
Hospitalized	ENSG00000112246	SIM1	6	100385009	Hospitalized.M1.MAF_0.1.perc	reference	0	0.9927	-0.1860486	0.9489281	0.8446	0	?--+??	7336	2	0	542019	94	0	96	0.8416232417351788
Hospitalized	ENSG00000212938	KRTAP6-3	21	30592440	Hospitalized.M1.MAF_0.1.perc	reference	0	1	-1.0225472	5.2166817	0.8446	0	?-????	5157	0	0	499833	5	0	5	0.7898991054568879
Susceptibility	ENSG00000107957	SH3PXD2A	10	103594027	Susceptibility.M1.MAF_0.1.perc	reference	7.5	0.3558	0.1012163	0.5164921	0.8446	0.1487095	-?-+-?	22385	4	0	572765	127	0	131	0.9881694219487144
Severe	ENSG00000142233	NTN5	19	48661407	Severe.M1.MAF_1.perc	reference	0	0.9604	-0.0789684	0.4028719	0.8446	0	?-+-?-	2864	4	0	565736	999	0	1003	0.42280054824396607
Severe	ENSG00000079974	RABL2B	22	50767501	Severe.M1.MAF_1.perc	reference	0	0.6686	0.1258892	0.6423848	0.8446	0	?++??-	1937	3	0	560184	375	0	378	0.5396662779333838
Hospitalized	ENSG00000170485	NPAS2	2	100820139	Hospitalized.M1.MAF_1.perc	reference	0	0.7642	0.1627828	0.830379	0.8446	0	?--+-+	6330	5	0	554252	66	0	71	0.7229103476103989
Hospitalized	ENSG00000096088	PGC	6	41736711	Hospitalized.M1.MAF_1.perc	reference	0	0.7552	-0.0454216	0.2317939	0.8446	0	?+-?--	8052	19	0	578361	1633	0	1652	0.13532566352258282
Hospitalized	ENSG00000112246	SIM1	6	100385009	Hospitalized.M1.MAF_1.perc	reference	0	0.9927	-0.1860486	0.9489281	0.8446	0	?--+??	7336	2	0	542019	94	0	96	0.8416232417351788
Hospitalized	ENSG00000174429	ABRA	8	106759483	Hospitalized.M1.MAF_1.perc	reference	42.6	0.1376	0.212656	1.085135	0.8446	2.1652016	?----+	9030	2	0	563180	209	1	213	0.1826460557809402
Hospitalized	ENSG00000100319	ZMAT5	22	29730956	Hospitalized.M1.MAF_1.perc	reference	0	0.8926	-0.1159609	0.5915687	0.8446	0	?--++-	7453	5	0	575561	247	0	252	0.8474879052232565
Susceptibility	ENSG00000107957	SH3PXD2A	10	103594027	Susceptibility.M1.MAF_1.perc	reference	7.5	0.3558	0.1012163	0.5164921	0.8446	0.1487095	-?-+-?	22385	4	0	572765	127	0	131	0.9881694219487144
Severe	ENSG00000117691	NENF	1	212432920	Severe.M3.MAF_0.1.perc	reference	12.8	0.3284	-0.152954	0.7802631	0.8446	0.4028283	?-+?+-	2672	1	0	566163	466	0	467	0.5295092572120912
Hospitalized	ENSG00000249861	LGALS16	19	39655913	Hospitalized.M3.MAF_0.1.perc	reference	43.1	0.1527	0.2008246	1.0246769	0.8446	1.7542836	?++?--	6193	4	0	468584	122	0	126	0.8390295276930649
Susceptibility	ENSG00000168385	SEPTIN2	2	241315100	Susceptibility.M3.MAF_0.1.perc	reference	12	0.3373	0.0629541	0.3211192	0.8446	0.098267	+?++--	25377	29	0	588677	619	1	650	0.5967759015792587
Susceptibility	ENSG00000172572	PDE3A	12	20368537	Susceptibility.M3.MAF_0.1.perc	reference	0	0.7014	-0.037768500000000003	0.1927348	0.8446	0	+?-+-+	26260	31	0	579552	738	0	769	0.6598536874896629
Susceptibility	ENSG00000070778	PTPN21	14	88465778	Susceptibility.M3.MAF_0.1.perc	reference	0	0.4661	-0.0164894	0.0841182	0.8446	0	--+++-	27164	160	0	592067	3697	1	3859	0.7649735444754286
Susceptibility	ENSG00000196350	ZNF729	19	22286441	Susceptibility.M3.MAF_0.1.perc	reference	0	0.4309	-0.034153	0.1741874	0.8446	0	+?----	21451	34	0	479170	829	2	867	0.8290266507913522
Severe	ENSG00000130962	PRRG1	23	37349309	Severe.M3.MAF_1.perc	reference	0	0.9826	-0.1555321	0.7935499	0.8446	0	?--??-	3265	2	0	519900	67	51	171	0.8044872487921697
Hospitalized	ENSG00000146143	PRIM2	6	57314805	Hospitalized.M3.MAF_1.perc	reference	0	0.9139	-0.0754072	0.3847033	0.8446	0	--+---	10706	11	0	569978	290	0	301	0.8783590581497869
Hospitalized	ENSG00000235631	RNF148	7	122701668	Hospitalized.M3.MAF_1.perc	reference	0	0.5845	0.0669503	0.3414662	0.8446	0	?-+++-	10584	23	0	566607	465	1	490	0.8475205003686671
Hospitalized	ENSG00000186788	SPATA31D3	9	81943586	Hospitalized.M3.MAF_1.perc	reference	0	0.8302	0.1020362	0.5206551	0.8446	0	?+-??-	8093	5	0	559907	215	2	224	0.4659383125071405
Hospitalized	ENSG00000196465	MYL6B	12	56152256	Hospitalized.M3.MAF_1.perc	reference	0	0.4837	-0.0461747	0.2356263	0.8446	0	?--+++	10773	22	0	567531	1644	2	1670	0.8791044515318401
Susceptibility	ENSG00000132639	SNAP25	20	10218830	Susceptibility.M3.MAF_1.perc	reference	16.9	0.307	-0.085418	0.435659	0.8446	0.1785574	-?+-+-	22685	11	0	566656	178	0	189	0.471908722615466
Severe	ENSG00000164024	METAP1	4	98995659	Severe.M4.MAF_0.1.perc	reference	25.7	0.2575	0.114229	0.5825762	0.8446	0.4178376	?---?+	4292	11	0	567799	1635	0	1646	0.9332652201274265
Severe	ENSG00000169371	SNUPN	15	75598083	Severe.M4.MAF_0.1.perc	reference	26.2	0.2376	0.0890723	0.4545337	0.8446	0.3234475	---+-+	4781	17	0	569752	2665	1	2684	0.9121170216831216
Hospitalized	ENSG00000157954	WIPI2	7	5190196	Hospitalized.M4.MAF_0.1.perc	reference	0	0.6879	0.0304439	0.1552942	0.8446	0	?+--++	11524	58	0	581406	3789	2	3851	0.7759867242998624
Susceptibility	ENSG00000183090	FREM3	4	143577302	Susceptibility.M4.MAF_0.1.perc	reference	0	0.6394	0.0097318	0.0496503	0.8446	0	+?++--	21054	485	0	466246	11491	5	11986	0.6680855137632178
Susceptibility	ENSG00000101082	SLA2	20	36612318	Susceptibility.M4.MAF_0.1.perc	reference	0	0.7581	0.0240882	0.1229095	0.8446	0	+?+---	26599	82	0	590058	1711	0	1793	0.6402752328867422
Severe	ENSG00000146006	LRRTM2	5	138868921	Severe.M4.MAF_1.perc	reference	0	0.8992	-0.0504973	0.2576853	0.8446	0	-+----	4486	30	0	564592	2341	1	2373	0.749818668839634
Severe	ENSG00000145817	YIPF5	5	144158162	Severe.M4.MAF_1.perc	reference	0	0.5868	-0.0417527	0.212968	0.8446	0	?-+--+	4109	30	0	563889	3860	5	3900	0.7611154042608441
Susceptibility	ENSG00000131979	GCH1	14	54842008	Susceptibility.M4.MAF_1.perc	reference	0	0.9124	-0.0190145	0.0969835	0.8446	0	+?----	25432	122	0	584822	2797	2	2923	0.8658188677871383
Severe	ENSG00000151148	UBE3B	12	109477402	Severe.M1.MAF_0.1.perc	reference	0	0.9466	-0.0840205	0.4289336	0.8447	0	?-+---	3699	4	0	565743	1141	0	1145	0.782536647882951
Hospitalized	ENSG00000183150	GPR19	12	12660890	Hospitalized.M1.MAF_0.1.perc	reference	0	0.5775	0.1553328	0.7929267	0.8447	0	?+?-??	5686	1	0	535129	119	0	120	0.9333068113072589
Hospitalized	ENSG00000103152	MPG	16	77007	Hospitalized.M1.MAF_0.1.perc	reference	0	0.9595	-0.0602274	0.3075379	0.8447	0	?---+-	9711	16	0	578476	665	0	681	0.7136358092874265
Susceptibility	ENSG00000110108	TMEM109	11	60914158	Susceptibility.M1.MAF_0.1.perc	reference	0	0.9985	-0.0840733	0.42921	0.8447	0	-?----	23387	8	0	573549	157	0	165	0.7818743524736212
Severe	ENSG00000163312	HELQ	4	83407343	Severe.M1.MAF_1.perc	reference	0	0.9743	-0.0882309	0.4504479	0.8447	0	-+-?--	3068	4	0	568031	816	1	822	0.53925215743599475
Severe	ENSG00000164299	SPZ1	5	80319625	Severe.M1.MAF_1.perc	reference	0	0.6144	0.0694431	0.3544837	0.8447	0	--+?++	4329	12	0	568005	705	0	717	0.7364385726834428
Severe	ENSG00000197416	FABP12	8	81524981	Severe.M1.MAF_1.perc	reference	0	0.8476	-0.0981717	0.5013077	0.8447	0	+-+?--	3927	2	1	563581	283	0	287	0.523180813997171
Severe	ENSG00000197168	NEK5	13	52033611	Severe.M1.MAF_1.perc	reference	0	0.681	-0.0660441	0.3370938	0.8447	0	+-+-+-	4770	14	0	569777	980	2	998	0.5991756241147737
Hospitalized	ENSG00000158793	NIT1	1	161118086	Hospitalized.M1.MAF_1.perc	reference	22.9	0.2684	0.1127833	0.5757499	0.8447	0.4418352	?--++-	10798	11	0	581054	741	0	752	0.7669523407295232
Hospitalized	ENSG00000183150	GPR19	12	12660890	Hospitalized.M1.MAF_1.perc	reference	0	0.5775	0.1553328	0.7929267	0.8447	0	?+?-??	5686	1	0	535129	119	0	120	0.9333068113072589
Hospitalized	ENSG00000175866	BAIAP2	17	81035122	Hospitalized.M1.MAF_1.perc	reference	0	0.6451	-0.0897238	0.4581252	0.8447	0	?-+---	8733	9	0	575247	349	0	358	0.5933325526338055
Susceptibility	ENSG00000274997	H2AC12	6	27147106	Susceptibility.M1.MAF_1.perc	reference	0	0.4519	0.0128037	0.0653454	0.8447	0	-?++++	25139	252	1	589500	6369	18	6659	0.3338823072234678
Susceptibility	ENSG00000059377	TBXAS1	7	139777051	Susceptibility.M1.MAF_1.perc	reference	0	0.9733	-0.0360554	0.184035	0.8447	0	--++--	27358	35	0	594529	727	0	762	0.8340083469208561
Severe	ENSG00000188816	HMX2	10	123148136	Severe.M3.MAF_0.1.perc	reference	0	0.9818	-0.083989	0.428771	0.8447	0	+--?--	4429	9	0	568737	895	0	904	0.6892104193752531
Hospitalized	ENSG00000136367	ZFHX2	14	23520857	Hospitalized.M3.MAF_0.1.perc	reference	46	0.09931	0.0720137	0.3676342	0.8447	0.3276298	++++--	11278	82	0	478183	2850	0	2932	0.9050773920519509
Hospitalized	ENSG00000007047	MARK4	19	45079288	Hospitalized.M3.MAF_0.1.perc	reference	4.5	0.381	0.0690412	0.3523861	0.8447	0.0670516	?--+-+	9087	16	0	565101	1019	0	1035	0.797848475886007
Susceptibility	ENSG00000151704	KCNJ1	11	128836315	Susceptibility.M3.MAF_0.1.perc	reference	0	0.4955	0.0318147	0.1624367	0.8447	0	+?+-++	25453	46	0	576943	984	0	1030	0.6328132504238007
Severe	ENSG00000134375	TIMM17A	1	201955503	Severe.M3.MAF_1.perc	reference	0	0.9892	0.1383335	0.7063768	0.8447	0	?+-??-	3237	4	0	548704	363	0	367	0.6268267719164431
Severe	ENSG00000173692	PSMD1	2	231056845	Severe.M3.MAF_1.perc	reference	20.4	0.2849	-0.1167845	0.5960895	0.8447	0.3708215	?--++-	4124	5	0	568425	597	0	602	0.6951947429572216
Severe	ENSG00000137868	STRA6	15	74179466	Severe.M3.MAF_1.perc	reference	45	0.1415	0.1837594	0.9382502	0.8447	1.414322	?-+?--	2854	3	0	565376	1315	0	1318	0.5416311586261107
Severe	ENSG00000085721	RRN3	16	15060033	Severe.M3.MAF_1.perc	reference	0	0.5488	0.0178941	0.091364	0.8447	0	-+----	4158	12	0	564696	1336	0	1348	0.5594170399387829
Severe	ENSG00000105610	KLF1	19	12884422	Severe.M3.MAF_1.perc	reference	0	0.804	0.0747923	0.3817895	0.8447	0	?-++?-	2378	6	0	560784	1964	0	1970	0.7099655584980356
Severe	ENSG00000104824	HNRNPL	19	38836370	Severe.M3.MAF_1.perc	reference	33.8	0.2095	0.190584	0.9726648	0.8447	1.2961743	+-+??+	2294	2	0	559934	396	0	398	0.7570202872022382
Severe	ENSG00000184792	OSBP2	22	30693782	Severe.M3.MAF_1.perc	reference	29.7	0.2121	0.0670767	0.3424541	0.8447	0.2022623	---+-+	4822	40	0	570320	6207	6	6259	0.3971330019070437
Susceptibility	ENSG00000132274	TRIM22	11	5689697	Susceptibility.M3.MAF_1.perc	reference	0	0.8491	-0.0297508	0.1518547	0.8447	0	-?+---	27119	50	1	591845	912	0	964	0.7389285479036148
Hospitalized	ENSG00000137414	FAM8A1	6	17600302	Hospitalized.M4.MAF_0.1.perc	reference	29	0.2284	0.0789481	0.4029427	0.8447	0.2555882	?+-+--	10329	57	0	578582	2790	3	2853	0.3573319461984773
Hospitalized	ENSG00000108839	ALOX12	17	6996049	Hospitalized.M4.MAF_0.1.perc	reference	0	0.7431	-0.0304071	0.1551885	0.8447	0	?--+-+	11987	75	0	583217	3270	1	3347	0.6734156326673804
Susceptibility	ENSG00000164169	PRMT9	4	147637785	Susceptibility.M4.MAF_0.1.perc	reference	0	0.6168	-0.0124046	0.0633414	0.8447	0	-?+---	27482	281	0	591889	6571	3	6858	0.669754857024945
Susceptibility	ENSG00000257017	HP	16	72054505	Susceptibility.M4.MAF_0.1.perc	reference	0	0.5072	-0.0158494	0.0809274	0.8447	0	-?---+	25635	162	1	590501	4147	31	4373	0.8173143397090443
Severe	ENSG00000183323	CCDC125	5	69280175	Severe.M4.MAF_1.perc	reference	0	0.7457	0.0142267	0.0726233	0.8447	0	-++-?+	4668	77	0	568512	7566	14	7671	0.35081835958483487
Hospitalized	ENSG00000143842	SOX13	1	204073115	Hospitalized.M4.MAF_1.perc	reference	46.9	0.09374	0.0503039	0.2567557	0.8447	0.1483251	-+---+	11903	192	2	585664	12439	19	12673	0.8800412067038539
Hospitalized	ENSG00000173588	CEP83	12	94306449	Hospitalized.M4.MAF_1.perc	reference	0	0.6654	-0.0239385	0.1222113	0.8447	0	?+--+-	12025	105	0	583210	5364	4	5477	0.6832528456753143
Severe	ENSG00000173171	MTX1	1	155208695	Severe.M1.MAF_0.1.perc	reference	0	0.7045	-0.1344962	0.6869499	0.8448	0	?-+-?-	2369	2	0	560818	353	0	355	0.7089078968638401
Severe	ENSG00000154175	ABI3BP	3	100749156	Severe.M1.MAF_0.1.perc	reference	42.1	0.1409	0.1189002	0.6072783	0.8448	0.707203	?-+--+	4528	11	0	569473	1213	0	1224	0.7942134165328908
Severe	ENSG00000175426	PCSK1	5	96390333	Severe.M1.MAF_0.1.perc	reference	0	0.9889	-0.1846793	0.9432413	0.8448	0	?--?-?	2103	0	0	552896	238	0	238	0.7470594439394185
Severe	ENSG00000261150	EPPK1	8	143857324	Severe.M1.MAF_0.1.perc	reference	0	0.8793	0.0188034	0.0960307	0.8448	0	+++++-	3336	20	0	569121	2374	0	2394	0.8189790802487531
Severe	ENSG00000188032	C19orf67	19	14081624	Severe.M1.MAF_0.1.perc	reference	0	0.7714	0.1363656	0.6967064	0.8448	0	?-++?-	3558	3	0	455442	230	0	233	0.8769227511191439
Severe	ENSG00000159200	RCAN1	21	34513142	Severe.M1.MAF_0.1.perc	reference	0	0.9294	-0.1887051	0.9637759	0.8448	0	?+-?--	1970	0	0	560459	211	0	211	0.8937305199839676
Hospitalized	ENSG00000263639	MSMB	10	46033307	Hospitalized.M1.MAF_0.1.perc	reference	0	0.9991	-0.1836237	0.9380506	0.8448	0	?-----	7751	1	0	564561	86	0	87	0.7343833928700585
Hospitalized	ENSG00000267795	SMIM22	16	4788397	Hospitalized.M1.MAF_0.1.perc	reference	0	0.9441	0.0543692	0.2776916	0.8448	0	?+-?--	7562	15	0	468109	1034	2	1053	0.8510420962273892
Hospitalized	ENSG00000004848	ARX	23	25003694	Hospitalized.M1.MAF_0.1.perc	reference	0	1	-1.0097581	5.1587735	0.8448	0	?-????	5156	0	0	499811	4	2	8	0.5037888398117217
Susceptibility	ENSG00000107485	GATA3	10	8045378	Susceptibility.M1.MAF_0.1.perc	reference	0	1	0.2212871	1.1303868	0.8448	0	??+???	19414	1	0	499833	18	0	19	0.2007186238819164
Severe	ENSG00000176040	TMPRSS7	3	112034843	Severe.M1.MAF_1.perc	reference	0	0.5987	0.0616933	0.3150728	0.8448	0	?++--+	3927	11	0	566927	750	0	761	0.8704331852135523
Severe	ENSG00000175426	PCSK1	5	96390333	Severe.M1.MAF_1.perc	reference	0	0.9889	-0.1846793	0.9432413	0.8448	0	?--?-?	2103	0	0	552896	238	0	238	0.7470594439394185
Severe	ENSG00000204394	VARS1	6	31777518	Severe.M1.MAF_1.perc	reference	0	0.9461	-0.1373088	0.7012908	0.8448	0	?--??-	1937	1	0	560184	458	0	459	0.8325348344882397
Severe	ENSG00000197580	BCO2	11	112175510	Severe.M1.MAF_1.perc	reference	0	0.7122	0.0353481	0.1805769	0.8448	0	-++---	4646	15	0	568676	953	3	974	0.5675965877310332
Hospitalized	ENSG00000137337	MDC1	6	30699807	Hospitalized.M1.MAF_1.perc	reference	28	0.235	0.0906591	0.4630898	0.8448	0.3049685	?--+++	10601	14	0	581285	619	0	633	0.8854343589918581
Hospitalized	ENSG00000004848	ARX	23	25003694	Hospitalized.M1.MAF_1.perc	reference	0	1	-1.0097581	5.1587735	0.8448	0	?-????	5156	0	0	499811	4	2	8	0.5037888398117217
Susceptibility	ENSG00000107485	GATA3	10	8045378	Susceptibility.M1.MAF_1.perc	reference	0	1	0.2212871	1.1303868	0.8448	0	??+???	19414	1	0	499833	18	0	19	0.2007186238819164
Severe	ENSG00000136147	PHF11	13	49495610	Severe.M3.MAF_0.1.perc	reference	0	0.8637	-0.1088922	0.55639	0.8448	0	?+-?--	3719	4	0	563332	543	0	547	0.7221113857506256
Hospitalized	ENSG00000112695	COX7A2	6	75237675	Hospitalized.M3.MAF_0.1.perc	reference	0	0.9733	-0.1380758	0.7051142	0.8448	0	?---?-	6465	2	0	549971	179	0	181	0.9456742088430653
Hospitalized	ENSG00000263639	MSMB	10	46033307	Hospitalized.M3.MAF_0.1.perc	reference	0	0.9991	-0.1836237	0.9380506	0.8448	0	?-----	7751	1	0	564561	86	0	87	0.7343833928700585
Susceptibility	ENSG00000174132	FAM174A	5	100535374	Susceptibility.M3.MAF_0.1.perc	reference	0	0.9481	-0.0720375	0.3679233	0.8448	0	-?+---	25068	7	0	584675	180	0	187	0.8680427760563458
Severe	ENSG00000167779	IGFBP6	12	53097436	Severe.M3.MAF_1.perc	reference	0	0.8001	-0.0890509	0.4550072	0.8448	0	+-+??-	2991	4	0	564229	700	0	704	0.5903058196947872
Severe	ENSG00000100532	CGRRF1	14	54509812	Severe.M3.MAF_1.perc	reference	0	0.9938	-0.0856995	0.4377717	0.8448	0	?-----	4302	5	0	567942	863	0	868	0.2994316201035437
Severe	ENSG00000153885	KCTD15	19	33795933	Severe.M3.MAF_1.perc	reference	0	0.8989	0.098708099999999993	0.504252	0.8448	0	?-+++-	3834	8	0	565064	656	0	664	0.8252429953594809
Susceptibility	ENSG00000137571	SLCO5A1	8	69667046	Susceptibility.M3.MAF_1.perc	reference	64.2	0.02461	0.0862356	0.4404455	0.8448	0.4898457	-?++--	26389	98	0	580075	2219	1	2319	0.6469277920748578
Severe	ENSG00000144857	BOC	3	113211003	Severe.M4.MAF_0.1.perc	reference	0	0.9501	0.0291147	0.148695	0.8448	0	-++--+	4906	72	0	570620	8020	4	8100	0.7672253681060647
Susceptibility	ENSG00000232113	TEX50	1	173635338	Susceptibility.M4.MAF_0.1.perc	reference	0	0.7155	-0.1324796	0.6765527	0.8448	0	??+--?	17069	3	0	441483	74	0	77	0.5365848860984462
Susceptibility	ENSG00000187559	FOXD4L3	9	68302867	Susceptibility.M4.MAF_0.1.perc	reference	0	0.6409	0.015462	0.0790042	0.8448	0	-?+-+-	23789	179	0	573927	4426	5	4615	0.5966214773957343
Susceptibility	ENSG00000135426	TESPA1	12	54948015	Susceptibility.M4.MAF_0.1.perc	reference	0	0.8686	-0.0179772	0.0918535	0.8448	0	+?-+--	27125	140	0	591861	3039	1	3181	0.8533095468436358
Susceptibility	ENSG00000086506	HBQ1	16	180459	Susceptibility.M4.MAF_0.1.perc	reference	0	0.5902	0.0353821	0.1807268	0.8448	0	-?-+--	24963	34	0	587283	780	0	814	0.5715736482393796
Susceptibility	ENSG00000229637	PRAC2	17	48723185	Susceptibility.M4.MAF_0.1.perc	reference	48.6	0.1201	-0.1062446	0.5426518	0.8448	0.5109513	+?+--?	19031	19	0	472669	394	0	413	0.8279071297667844
Severe	ENSG00000168930	TRIM49	11	89797655	Severe.M4.MAF_1.perc	reference	0	0.8057	0.0334098	0.1706566	0.8448	0	?+--?+	4104	43	0	563892	5900	23	5989	0.9389764879660774
Severe	ENSG00000180626	ZNF594	17	5179535	Severe.M4.MAF_1.perc	reference	0	0.9792	-0.0221601	0.1132135	0.8448	0	+-+++-	5048	114	1	570761	12914	36	13102	0.9223353589286032
Susceptibility	ENSG00000111237	VPS29	12	110491083	Susceptibility.M4.MAF_1.perc	reference	0	0.8797	-0.0389808	0.1991037	0.8448	0	-?-+--	25543	28	0	589975	666	0	694	0.8135873594249144
Severe	ENSG00000204394	VARS1	6	31777518	Severe.M1.MAF_0.1.perc	reference	0	0.946	-0.1371976	0.7014126	0.8449	0	?--??-	1937	1	0	560184	457	0	458	0.8325348344882397
Severe	ENSG00000187079	TEAD1	11	12674421	Severe.M1.MAF_0.1.perc	reference	0	0.961	0.3385171	1.7303501	0.8449	0	?+-??-	3038	1	0	548151	31	0	32	0.6185713357260978
Severe	ENSG00000166793	YPEL4	11	57645087	Severe.M1.MAF_0.1.perc	reference	0	1	-1.0080189	5.1520399	0.8449	0	?-????	1562	0	0	530113	10	0	10	0.7664363992902359
Susceptibility	ENSG00000116898	MRPS15	1	36455718	Susceptibility.M1.MAF_0.1.perc	reference	49.2	0.1164	0.1530757	0.7824664	0.8449	1.0971932	+?--?-	24416	10	0	574016	299	0	309	0.7459747192753564
Susceptibility	ENSG00000167971	CASKIN1	16	2177180	Susceptibility.M1.MAF_0.1.perc	reference	0	0.6649	0.0793441	0.4055906	0.8449	0	-?+-??	21839	7	0	564631	144	0	151	0.8797690775129875
Susceptibility	ENSG00000244462	RBM12	20	35648925	Susceptibility.M1.MAF_0.1.perc	reference	0	0.9679	0.1129964	0.5776814	0.8449	0	-?+-+?	22932	5	0	560497	73	0	78	0.7440451226143613
Susceptibility	ENSG00000099968	BCL2L13	22	17628855	Susceptibility.M1.MAF_0.1.perc	reference	0	0.9845	-0.0592898	0.3030917	0.8449	0	-?-+--	22225	12	0	566073	310	0	322	0.7841555343336507
Severe	ENSG00000187079	TEAD1	11	12674421	Severe.M1.MAF_1.perc	reference	0	0.961	0.3385171	1.7303501	0.8449	0	?+-??-	3038	1	0	548151	31	0	32	0.6185713357260978
Severe	ENSG00000166793	YPEL4	11	57645087	Severe.M1.MAF_1.perc	reference	0	1	-1.0080189	5.1520399	0.8449	0	?-????	1562	0	0	530113	10	0	10	0.7664363992902359
Hospitalized	ENSG00000143748	NVL	1	224227334	Hospitalized.M1.MAF_1.perc	reference	0	0.6401	-0.0662614	0.3387899	0.8449	0	?----+	11059	13	0	581521	655	0	668	0.751039757856371
Susceptibility	ENSG00000167971	CASKIN1	16	2177180	Susceptibility.M1.MAF_1.perc	reference	0	0.6649	0.0793441	0.4055906	0.8449	0	-?+-??	21839	7	0	564631	144	0	151	0.8797690775129875
Susceptibility	ENSG00000159871	LYPD5	19	43785874	Susceptibility.M1.MAF_1.perc	reference	0	0.4397	-0.076361299999999993	0.3902157	0.8449	0	+?+---	24178	9	0	579212	144	0	153	0.9722940216312295
Susceptibility	ENSG00000099968	BCL2L13	22	17628855	Susceptibility.M1.MAF_1.perc	reference	0	0.9845	-0.0592898	0.3030917	0.8449	0	-?-+--	22225	12	0	566073	310	0	322	0.7841555343336507
Hospitalized	ENSG00000115310	RTN4	2	54972187	Hospitalized.M3.MAF_0.1.perc	reference	12.3	0.3356	-0.0581022	0.2970966	0.8449	0.085991	?+-++-	11810	52	0	570830	2247	1	2301	0.10459155591176535
Susceptibility	ENSG00000155099	PIP4P2	8	90993802	Susceptibility.M3.MAF_0.1.perc	reference	40.8	0.1494	-0.1149323	0.5875111	0.8449	0.635232	-?--++	24227	23	0	574619	522	0	545	0.7835182608233764
Susceptibility	ENSG00000162105	SHANK2	11	70467854	Susceptibility.M3.MAF_0.1.perc	reference	0	0.7736	0.026394	0.1349463	0.8449	0	+?+---	24031	67	0	574810	1446	0	1513	0.9085505642541769
Susceptibility	ENSG00000184361	SPATA32	17	45254393	Susceptibility.M3.MAF_0.1.perc	reference	0	0.6901	0.0443001	0.2264858	0.8449	0	-?-+--	23910	18	0	584680	457	1	477	0.54062195178354
Susceptibility	ENSG00000101574	METTL4	18	2537525	Susceptibility.M3.MAF_0.1.perc	reference	0	0.5369	-0.0292205	0.1493898	0.8449	0	-?-+--	26305	49	0	588906	1126	0	1175	0.9419069751477971
Susceptibility	ENSG00000185982	DEFB128	20	187853	Susceptibility.M3.MAF_0.1.perc	reference	0	0.8273	-0.0705566	0.3606117	0.8449	0	??+---	24063	10	0	566727	168	0	178	0.625458882682701
Severe	ENSG00000144559	TAMM41	3	11790442	Severe.M3.MAF_1.perc	reference	0	0.9106	-0.062651	0.3202862	0.8449	0	?-+---	3697	10	0	565753	1939	0	1949	0.6140071866221588
Severe	ENSG00000146278	PNRC1	6	89080751	Severe.M3.MAF_1.perc	reference	0	0.9901	-0.0899372	0.4595971	0.8449	0	?---?-	3919	3	0	564449	520	0	523	0.7279739505985552
Hospitalized	ENSG00000197430	OPALIN	10	96343221	Hospitalized.M3.MAF_1.perc	reference	0	0.6363	0.0775955	0.3966258	0.8449	0	?+-+-+	8290	11	0	568657	138	0	149	0.8325042759156072
Hospitalized	ENSG00000177693	OR4F4	15	101922042	Hospitalized.M3.MAF_1.perc	reference	0	0.9926	-0.0893752	0.4567625	0.8449	0	?----+	8412	9	0	562381	301	1	312	0.9319942556907963
Susceptibility	ENSG00000166578	IQCD	12	113195441	Susceptibility.M3.MAF_1.perc	reference	10.5	0.3461	-0.0345143	0.176483	0.8449	0.0216191	-?+--+	26316	59	0	578833	1209	0	1268	0.04119157974375458
Susceptibility	ENSG00000183971	NPW	16	2009926	Susceptibility.M3.MAF_1.perc	reference	21.8	0.2759	0.0813888	0.4161281	0.8449	0.2292275	-?-+--	22670	36	0	557766	834	0	870	0.6283819069915413
Susceptibility	ENSG00000245680	ZNF585B	19	37181579	Susceptibility.M3.MAF_1.perc	reference	0	0.865	0.0229421	0.1172755	0.8449	0	+?+---	26033	85	1	579632	1806	0	1893	0.6085573578911049
Severe	ENSG00000169717	ACTRT2	1	3021467	Severe.M4.MAF_0.1.perc	reference	0	0.7635	0.0508925	0.2601171	0.8449	0	?++---	4087	22	0	563759	2491	0	2513	0.780443350315105
Severe	ENSG00000168938	PPIC	5	123023250	Severe.M4.MAF_0.1.perc	reference	0	0.5799	0.0615574	0.3145896	0.8449	0	-+--?+	4432	11	0	566929	1834	0	1845	0.8944054901861034
Severe	ENSG00000244219	TMEM225B	7	99598267	Severe.M4.MAF_0.1.perc	reference	0	0.8547	0.0970831	0.4961606	0.8449	0	?++-??	2013	6	0	45079	142	0	148	0.49702320910475145
Hospitalized	ENSG00000118971	CCND2	12	4269771	Hospitalized.M4.MAF_0.1.perc	reference	0	0.9146	-0.0483238	0.2470033	0.8449	0	?---?-	9465	21	0	562669	1395	0	1416	0.4747696358364532
Susceptibility	ENSG00000188425	NANOS2	19	45913214	Susceptibility.M4.MAF_0.1.perc	reference	0	0.6606	0.0344119	0.1758722	0.8449	0	-?+--+	25896	39	0	576353	889	0	928	0.8237426744663026
Severe	ENSG00000114544	SLC41A3	3	126006357	Severe.M4.MAF_1.perc	reference	5	0.3847	0.0492733	0.2518604	0.8449	0.0420866	+-+--+	4837	42	0	570098	5668	3	5716	0.8302675972214011
Severe	ENSG00000187535	IFT140	16	1510427	Severe.M4.MAF_1.perc	reference	22.2	0.267	0.0316097	0.161602	0.8449	0.0375655	+--+-+	4924	178	0	570253	22537	19	22753	0.9682774765347404
Hospitalized	ENSG00000170782	OR10A4	11	6876625	Hospitalized.M4.MAF_1.perc	reference	27.4	0.2387	0.045697	0.2335565	0.8449	0.0709115	?+++--	11935	73	0	571326	3147	0	3220	0.09296402374286812
Hospitalized	ENSG00000205846	CLEC6A	12	8455962	Hospitalized.M4.MAF_1.perc	reference	0	0.9547	-0.0290975	0.1487221	0.8449	0	?-+-+-	10461	60	0	570343	3066	9	3144	0.8947793207498491
Hospitalized	ENSG00000140718	FTO	16	53701692	Hospitalized.M4.MAF_1.perc	reference	0	0.6485	-0.017716	0.0905717	0.8449	0	?-+---	12094	168	0	571519	10547	17	10749	0.7331863945847048
Hospitalized	ENSG00000105438	KDELR1	19	48382575	Hospitalized.M4.MAF_1.perc	reference	0	0.9065	0.0630474	0.3223582	0.8449	0	?++-?-	8901	15	0	575634	627	0	642	0.8918664151609462
Susceptibility	ENSG00000138308	PLA2G12B	10	72934762	Susceptibility.M4.MAF_1.perc	reference	0	0.8561	0.025719	0.1314846	0.8449	0	+?-+--	24451	68	0	575492	1422	1	1492	0.728277099115832
Severe	ENSG00000214414	TRIM77	11	89710299	Severe.M1.MAF_0.1.perc	reference	0	0.7254	-0.1325684	0.6781391	0.845	0	?-+?--	3641	2	0	563023	324	0	326	0.6838612508681423
Hospitalized	ENSG00000214518	KRTAP2-2	17	41054498	Hospitalized.M1.MAF_0.1.perc	reference	53.8	0.1146	0.2075396	1.0617476	0.845	1.7805442	?-+??-	5781	4	0	563225	602	0	606	0.7307654794656775
Susceptibility	ENSG00000115380	EFEMP1	2	55865967	Susceptibility.M1.MAF_0.1.perc	reference	0	0.8749	0.1051326	0.5378473	0.845	0	-?+-??	21491	4	0	558209	94	0	98	0.6118085920877968
Susceptibility	ENSG00000168883	USP39	2	85602856	Susceptibility.M1.MAF_0.1.perc	reference	0	0.9169	0.0517466	0.2646282	0.845	0	-?++--	23168	16	0	579487	389	0	405	0.19349313382469185
Susceptibility	ENSG00000265817	FSBP	8	94378377	Susceptibility.M1.MAF_0.1.perc	reference	0	0.9995	0.1047937	0.5360047	0.845	0	-?+---	22375	4	0	565497	109	0	113	0.5269947915507768
Susceptibility	ENSG00000165118	C9orf64	9	83938311	Susceptibility.M1.MAF_0.1.perc	reference	0	0.9123	0.0667107	0.3412527	0.845	0	-?+---	23619	11	0	580869	214	0	225	0.7327564060024141
Susceptibility	ENSG00000111728	ST8SIA1	12	22063773	Susceptibility.M1.MAF_0.1.perc	reference	0	0.7726	-0.1140234	0.5831745	0.845	0	-?+-??	23238	4	0	562916	55	0	59	0.7920168058242599
Susceptibility	ENSG00000115380	EFEMP1	2	55865967	Susceptibility.M1.MAF_1.perc	reference	0	0.8749	0.1051326	0.5378473	0.845	0	-?+-??	21491	4	0	558209	94	0	98	0.6118085920877968
Susceptibility	ENSG00000168883	USP39	2	85602856	Susceptibility.M1.MAF_1.perc	reference	0	0.9169	0.0517466	0.2646282	0.845	0	-?++--	23168	16	0	579487	389	0	405	0.19349313382469185
Susceptibility	ENSG00000136811	ODF2	9	128455186	Susceptibility.M1.MAF_1.perc	reference	0	0.9495	0.0498257	0.2548003	0.845	0	-?++--	23909	18	0	583341	399	0	417	0.6770056898505136
Susceptibility	ENSG00000111728	ST8SIA1	12	22063773	Susceptibility.M1.MAF_1.perc	reference	0	0.7726	-0.1140234	0.5831745	0.845	0	-?+-??	23238	4	0	562916	55	0	59	0.7920168058242599
Severe	ENSG00000205409	OR52E6	11	5840928	Severe.M3.MAF_0.1.perc	reference	0	0.689	0.0841377	0.4304985	0.845	0	--++?-	4147	8	0	562659	484	0	492	0.692645575455043
Hospitalized	ENSG00000150477	KIAA1328	18	36829106	Hospitalized.M3.MAF_0.1.perc	reference	0	0.9376	-0.0536919	0.2745905	0.845	0	?+-+--	10509	19	1	581930	1007	0	1028	0.8086554434290381
Susceptibility	ENSG00000081277	PKP1	1	201283452	Susceptibility.M3.MAF_0.1.perc	reference	0	0.6077	-0.0205257	0.1050138	0.845	0	+?+--+	25934	106	0	578558	2293	1	2401	0.6864162692941089
Susceptibility	ENSG00000179097	HTR1F	3	87792706	Susceptibility.M3.MAF_0.1.perc	reference	0	0.9723	0.0384482	0.196601	0.845	0	-?++--	25344	32	0	574651	657	0	689	0.955749148590715
Susceptibility	ENSG00000186479	RGS7BP	5	64506015	Susceptibility.M3.MAF_0.1.perc	reference	0	0.6228	0.0512082	0.2619505	0.845	0	-?++--	23944	18	0	558527	354	0	372	0.5268365959689308
Susceptibility	ENSG00000052795	FNIP2	4	158769026	Susceptibility.M3.MAF_1.perc	reference	0	0.5883	0.0309235	0.1581931	0.845	0	+?++--	26328	57	0	577982	963	0	1020	0.6274944398695175
Susceptibility	ENSG00000186479	RGS7BP	5	64506015	Susceptibility.M3.MAF_1.perc	reference	0	0.6228	0.0512082	0.2619505	0.845	0	-?++--	23944	18	0	558527	354	0	372	0.5268365959689308
Susceptibility	ENSG00000174132	FAM174A	5	100535374	Susceptibility.M3.MAF_1.perc	reference	0	0.9483	-0.0719063	0.3679231	0.845	0	-?+---	25434	8	0	585181	180	0	188	0.8680427760563458
Susceptibility	ENSG00000164930	FZD6	8	103298433	Susceptibility.M3.MAF_1.perc	reference	0	0.8348	0.0193249	0.098851	0.845	0	+?++++	25832	118	0	578153	2566	0	2684	0.47565136984803247
Susceptibility	ENSG00000088451	TGDS	13	94574054	Susceptibility.M3.MAF_1.perc	reference	0	0.4131	0.0197958	0.1012412	0.845	0	-?+--+	26110	107	0	579940	2673	2	2784	0.2893024335086103
Severe	ENSG00000169291	SHE	1	154469772	Severe.M4.MAF_0.1.perc	reference	0	0.9176	-0.0485998	0.2486313	0.845	0	?-++--	4449	20	0	568339	2490	1	2512	0.7677830046301024
Severe	ENSG00000145736	GTF2H2	5	71032670	Severe.M4.MAF_0.1.perc	reference	45.9	0.1578	0.1340823	0.6856182	0.845	0.6518306	?-+??-	3632	3	3	561082	1249	21	1300	0.14173181513649474
Severe	ENSG00000011485	PPP5C	19	46347087	Severe.M4.MAF_0.1.perc	reference	0	0.7512	0.0538661	0.275525	0.845	0	--+--+	4295	17	0	564011	2067	1	2086	0.8330110948136271
Hospitalized	ENSG00000196240	OR2T2	1	248445512	Hospitalized.M4.MAF_0.1.perc	reference	0	0.9305	-0.0255889	0.1309129	0.845	0	?---++	9944	72	0	568460	5165	19	5275	0.3917241647600361
Susceptibility	ENSG00000273777	CEACAM20	19	44501677	Susceptibility.M4.MAF_0.1.perc	reference	0	0.6075	0.0147457	0.0754076	0.845	0	+?+---	27126	201	0	591861	4713	3	4920	0.7251443847580841
Severe	ENSG00000168000	BSCL2	11	62690275	Severe.M4.MAF_1.perc	reference	0	0.688	0.0255466	0.1306649	0.845	0	+-+--+	4981	100	2	570679	9122	17	9260	0.6078432640478233
Hospitalized	ENSG00000239305	RNF103	2	86603398	Hospitalized.M4.MAF_1.perc	reference	0	0.5058	0.019684	0.1006604	0.845	0	-+-++-	11180	173	0	572930	8245	6	8430	0.8021987683628468
Hospitalized	ENSG00000176239	OR51B6	11	5351508	Hospitalized.M4.MAF_1.perc	reference	0	0.5465	0.0238264	0.1218767	0.845	0	?++-++	11120	97	0	568014	5586	2	5687	0.7783221760619893
Susceptibility	ENSG00000106603	COA1	7	43608456	Susceptibility.M4.MAF_1.perc	reference	0	0.9814	-0.0329335	0.1684621	0.845	0	+?--+-	25408	41	0	576759	892	0	933	0.5651506777423018
Susceptibility	ENSG00000068976	PYGM	11	64746389	Susceptibility.M4.MAF_1.perc	reference	24.1	0.2604	-0.0136439	0.0697803	0.845	0.0067204	-?-++-	27126	1143	0	591861	26852	31	28057	0.07497302850626143
Severe	ENSG00000067221	STOML1	15	73978926	Severe.M1.MAF_0.1.perc	reference	0	0.995	-0.156809	0.8023669	0.8451	0	?---?-	3732	2	0	563256	249	0	251	0.12858505064550918
Severe	ENSG00000089289	IGBP1	23	70133447	Severe.M1.MAF_0.1.perc	reference	0	1	-1.01331	5.184881	0.8451	0	?-????	1204	0	0	392255	0	4	8	0.50236832014234
Severe	ENSG00000196188	CTSE	1	206008535	Severe.M1.MAF_1.perc	reference	0	0.5078	0.0802829	0.4109442	0.8451	0	?-+?--	4210	7	0	566971	893	6	912	0.8594243659969664
Severe	ENSG00000089289	IGBP1	23	70133447	Severe.M1.MAF_1.perc	reference	0	1	-1.01331	5.184881	0.8451	0	?-????	1204	0	0	392255	0	4	8	0.50236832014234
Hospitalized	ENSG00000204479	PRAMEF17	1	13389632	Hospitalized.M1.MAF_1.perc	reference	0	0.7566	-0.0430747	0.2204926	0.8451	0	?--+?+	9565	31	0	576323	1665	0	1696	0.5627456594384417
Hospitalized	ENSG00000114812	VIPR1	3	42489299	Hospitalized.M1.MAF_1.perc	reference	0	0.9732	-0.0774077	0.3963282	0.8451	0	?-+---	10403	9	0	580654	564	0	573	0.6777355060711618
Susceptibility	ENSG00000119812	FAM98A	2	33583660	Susceptibility.M1.MAF_1.perc	reference	0	0.755	0.0921786	0.4717223	0.8451	0	??-++-	23020	8	0	561071	101	0	109	0.39390327279026366
Susceptibility	ENSG00000166130	IKBIP	12	98613405	Susceptibility.M1.MAF_1.perc	reference	45.9	0.1359	-0.0783271	0.4009043	0.8451	0.2713842	+?+-?-	23463	32	0	575685	514	2	550	0.5404851208960395
Severe	ENSG00000143498	TAF1A	1	222557902	Severe.M3.MAF_0.1.perc	reference	0	0.9915	-0.0308906	0.1580622	0.8451	0	?-+---	4479	9	0	569209	877	0	886	0.9684211131231449
Severe	ENSG00000163606	CD200R1	3	112921205	Severe.M3.MAF_0.1.perc	reference	0	0.91	0.1269727	0.649762	0.8451	0	?++---	2405	1	0	565563	454	0	455	0.8767451560694335
Severe	ENSG00000151287	TEX30	13	102765888	Severe.M3.MAF_0.1.perc	reference	0	0.6779	-0.0975313	0.4993067	0.8451	0	?--?+-	4002	5	0	564164	772	0	777	0.9471302433034504
Hospitalized	ENSG00000169062	UPF3A	13	114281601	Hospitalized.M3.MAF_0.1.perc	reference	0	0.8296	0.0445535	0.2280986	0.8451	0	?+--+-	9979	26	0	581668	1654	2	1684	0.9012813674805531
Susceptibility	ENSG00000108592	FTSJ3	17	63819433	Susceptibility.M3.MAF_0.1.perc	reference	0	0.9328	-0.025286	0.1294393	0.8451	0	-?+---	27126	70	0	591861	1441	0	1511	0.6736777836700154
Severe	ENSG00000143498	TAF1A	1	222557902	Severe.M3.MAF_1.perc	reference	0	0.9893	-0.0307394	0.1573081	0.8451	0	?-+---	4548	10	0	569731	879	0	889	0.9684211131231449
Severe	ENSG00000073282	TP63	3	189631389	Severe.M4.MAF_0.1.perc	reference	20	0.2823	0.0811957	0.4156058	0.8451	0.2319192	--+--+	4633	24	0	568692	2936	3	2966	0.029346821959537882
Severe	ENSG00000167996	FTH1	11	61959718	Severe.M4.MAF_0.1.perc	reference	34.6	0.1909	-0.1385142	0.7091234	0.8451	0.8417205	--++?+	3974	7	0	561962	896	0	903	0.46461141649769344
Hospitalized	ENSG00000126247	CAPNS1	19	36139953	Hospitalized.M4.MAF_0.1.perc	reference	19.7	0.2892	-0.0600527	0.3074293	0.8451	0.1135263	?----+	12025	44	0	583211	2495	0	2539	0.7665140947631632
Susceptibility	ENSG00000144407	PTH2R	2	208359714	Susceptibility.M4.MAF_0.1.perc	reference	19.6	0.2902	0.0277697	0.1421148	0.8451	0.0249973	+?-+-+	27079	198	0	591673	4721	2	4923	0.49070750196993884
Susceptibility	ENSG00000213347	MXD3	5	177301461	Susceptibility.M4.MAF_0.1.perc	reference	16.9	0.3071	-0.0342648	0.175336	0.8451	0.0358134	+?---+	26310	127	0	588995	3219	0	3346	0.7675329771836765
Susceptibility	ENSG00000166363	OR10A5	11	6845652	Susceptibility.M4.MAF_0.1.perc	reference	0	0.7943	-0.018524	0.094797	0.8451	0	-?-+--	24269	121	0	575542	2834	1	2957	0.3105757466629614
Severe	ENSG00000156639	ZFAND3	6	37819727	Severe.M4.MAF_1.perc	reference	0	0.7701	0.044782	0.2292012	0.8451	0	+--+-+	4536	27	0	565603	3769	4	3804	0.8013734998909935
Severe	ENSG00000173714	WFIKKN2	17	50834650	Severe.M4.MAF_1.perc	reference	61.9	0.02234	0.0904693	0.4631272	0.8451	0.6148328	--+--+	4926	88	0	568213	11466	13	11580	0.9235325873001092
Hospitalized	ENSG00000163344	PMVK	1	154924740	Hospitalized.M4.MAF_1.perc	reference	10.1	0.3511	-0.0530669	0.2715594	0.8451	0.0708327	-+--+-	11103	54	0	584441	2582	3	2642	0.9621696038528575
Susceptibility	ENSG00000119535	CSF3R	1	36466043	Susceptibility.M4.MAF_1.perc	reference	23.8	0.2554	-0.0219607	0.1123708	0.8451	0.019268	+-----	27803	657	0	596159	15763	20	16460	0.7857567202131533
Susceptibility	ENSG00000174792	ODAPH	4	75556048	Susceptibility.M4.MAF_1.perc	reference	0	0.8391	-0.0216357	0.1107648	0.8451	0	-?-++-	25667	93	0	585205	2109	2	2206	0.6825508301879053
Susceptibility	ENSG00000164649	CDCA7L	7	21900899	Susceptibility.M4.MAF_1.perc	reference	34.1	0.1939	0.0346016	0.1771153	0.8451	0.0513223	+?+-++	27033	181	0	591489	3874	4	4063	0.9252525310712709
Severe	ENSG00000144644	GADL1	3	30726200	Severe.M1.MAF_0.1.perc	reference	0	0.8397	-0.1005047	0.5147326	0.8452	0	?-+---	4505	4	0	569308	519	0	523	0.8001474704489572
Hospitalized	ENSG00000044115	CTNNA1	5	138610967	Hospitalized.M1.MAF_0.1.perc	reference	0	0.7872	0.1607982	0.8238062	0.8452	0	?-++?-	8005	4	0	554896	120	0	124	0.49309941815458497
Hospitalized	ENSG00000270765	GAS2L2	17	35744511	Hospitalized.M1.MAF_0.1.perc	reference	0	0.7255	0.0595597	0.3050677	0.8452	0	?++---	9888	15	0	581442	893	0	908	0.863914665052615
Hospitalized	ENSG00000258890	CEP95	17	64506865	Hospitalized.M1.MAF_0.1.perc	reference	0	0.7212	-0.0381115	0.1952544	0.8452	0	?+-+--	11720	38	0	582155	2174	3	2218	0.4751150397711611
Susceptibility	ENSG00000185482	STAC3	12	57243453	Susceptibility.M1.MAF_0.1.perc	reference	0	0.8567	0.0757655	0.3880918	0.8452	0	-?-+--	24954	9	0	585177	250	0	259	0.7826515172763484
Susceptibility	ENSG00000267221	C17orf113	17	42038232	Susceptibility.M1.MAF_0.1.perc	reference	0	0.6768	0.1356504	0.694864	0.8452	0	??+---	2242	6	0	42741	91	0	97	0.7937659025566522
Susceptibility	ENSG00000159267	HLCS	21	36748626	Susceptibility.M1.MAF_0.1.perc	reference	0	0.9366	-0.0431307	0.2209015	0.8452	0	-?-+-+	23799	24	0	577994	544	0	568	0.9736381675017017
Severe	ENSG00000116962	NID1	1	235975830	Severe.M1.MAF_1.perc	reference	0	0.8869	-0.117873	0.6037503	0.8452	0	?-+---	2712	2	0	565246	352	0	354	0.7186305437672879
Severe	ENSG00000109762	SNX25	4	185204237	Severe.M1.MAF_1.perc	reference	0	0.9961	-0.1433502	0.7342823	0.8452	0	-+--?-	4035	2	0	565464	198	0	200	0.1959174992360372
Hospitalized	ENSG00000044115	CTNNA1	5	138610967	Hospitalized.M1.MAF_1.perc	reference	0	0.7872	0.1607982	0.8238062	0.8452	0	?-++?-	8005	4	0	554896	120	0	124	0.49309941815458497
Hospitalized	ENSG00000172534	HCFC1	23	153947557	Hospitalized.M1.MAF_1.perc	reference	0	1	0.1514102	0.7752654	0.8452	0	?+????	5157	2	0	499833	144	134	414	0.9137488890445747
Susceptibility	ENSG00000187054	TMPRSS11A	4	67909395	Susceptibility.M1.MAF_1.perc	reference	40.2	0.1534	-0.070221	0.3595593	0.8452	0.2265324	+?---+	25223	24	0	578988	550	0	574	0.696753480752486
Susceptibility	ENSG00000138161	CUZD1	10	122832158	Susceptibility.M1.MAF_1.perc	reference	0	0.926	0.0406975	0.2084445	0.8452	0	-?++--	24781	29	0	587620	613	1	644	0.5547633645846267
Susceptibility	ENSG00000159267	HLCS	21	36748626	Susceptibility.M1.MAF_1.perc	reference	0	0.9366	-0.0431307	0.2209015	0.8452	0	-?-+-+	23799	24	0	577994	544	0	568	0.9736381675017017
Severe	ENSG00000085511	MAP3K4	6	160991727	Severe.M3.MAF_0.1.perc	reference	0	0.9089	-0.0581246	0.2976091	0.8452	0	?--+-+	4380	17	0	567815	2078	1	2097	0.7969461173566106
Severe	ENSG00000136750	GAD2	10	26216665	Severe.M3.MAF_0.1.perc	reference	0	0.4529	-0.0854147	0.4373467	0.8452	0	?--?+-	3442	6	0	562470	1102	0	1108	0.6276120344759212
Hospitalized	ENSG00000142892	PIGK	1	77088989	Hospitalized.M3.MAF_0.1.perc	reference	0	0.7941	-0.0452683	0.2318688	0.8452	0	?--+--	10815	26	0	578994	1525	0	1551	0.7362196784531181
Susceptibility	ENSG00000182333	LIPF	10	88664441	Susceptibility.M3.MAF_0.1.perc	reference	25.1	0.2541	-0.0857917	0.4394403	0.8452	0.2842711	-?+---	25589	44	0	590159	717	0	761	0.18709868044094327
Susceptibility	ENSG00000099942	CRKL	22	20917407	Susceptibility.M3.MAF_0.1.perc	reference	0	0.9177	0.0661096	0.3384925	0.8452	0	-?+--?	22620	11	0	570501	221	0	232	0.7317271371871389
Severe	ENSG00000083093	PALB2	16	23603160	Severe.M3.MAF_1.perc	reference	0	0.8858	-0.0365963	0.1874014	0.8452	0	++----	4704	37	0	567516	5260	0	5297	0.7326937062766927
Susceptibility	ENSG00000215277	RNF212B	14	23185316	Susceptibility.M3.MAF_1.perc	reference	36.1	0.1804	-0.0430696	0.2206169	0.8452	0.0739352	-?-+-+	25571	66	1	586584	1245	0	1313	0.13880357933449142
Severe	ENSG00000128805	ARHGAP22	10	48446036	Severe.M4.MAF_0.1.perc	reference	0	0.6956	0.0308771	0.1581679	0.8452	0	+-++++	4883	47	0	570489	6336	3	6389	0.8835580325405643
Severe	ENSG00000089250	NOS1	12	117208142	Severe.M4.MAF_0.1.perc	reference	0	0.5582	-0.0301437	0.1543587	0.8452	0	-+--+-	4906	57	0	570620	9434	5	9501	0.2825197899777615
Hospitalized	ENSG00000145192	AHSG	3	186613060	Hospitalized.M4.MAF_0.1.perc	reference	11.2	0.3421	-0.0631828	0.3235462	0.8452	0.0873167	?-+---	11481	26	0	581099	1669	1	1697	0.8824103564014526
Hospitalized	ENSG00000002822	MAD1L1	7	1815793	Hospitalized.M4.MAF_0.1.perc	reference	0	0.9166	-0.0211455	0.1083102	0.8452	0	?-+-++	12124	115	0	583311	7224	2	7343	0.9732255700245707
Hospitalized	ENSG00000152443	ZNF776	19	57746815	Hospitalized.M4.MAF_0.1.perc	reference	0	0.9671	0.0337254	0.1727421	0.8452	0	?+----	11481	47	0	570244	2953	0	3000	0.7765494821898733
Severe	ENSG00000117215	PLA2G2D	1	20111939	Severe.M4.MAF_1.perc	reference	0	0.6071	-0.0325631	0.1667372	0.8452	0	?-+--+	4393	51	0	565875	9546	23	9643	0.8926623676997028
Severe	ENSG00000138190	EXOC6	10	92826831	Severe.M4.MAF_1.perc	reference	0	0.4624	-0.0337259	0.1727575	0.8452	0	+-+-+-	4825	51	0	568020	8733	9	8802	0.41187890091583196
Hospitalized	ENSG00000134201	GSTM5	1	109711780	Hospitalized.M4.MAF_1.perc	reference	0	0.6568	0.0258213	0.1322769	0.8452	0	--+-++	11839	83	0	587141	4818	5	4911	0.7497891208116065
Hospitalized	ENSG00000241468	ATP5MF	7	99448475	Hospitalized.M4.MAF_1.perc	reference	34.2	0.1935	-0.0636771	0.3261055	0.8452	0.1776618	?----+	10115	93	0	578089	6584	10	6697	0.7506488968447338
Hospitalized	ENSG00000119650	IFT43	14	75902136	Hospitalized.M4.MAF_1.perc	reference	27.3	0.2394	0.0492763	0.2524462	0.8452	0.087872	?---++	12017	61	1	583030	3104	3	3173	0.727171564468671
Susceptibility	ENSG00000204583	LRCOL1	12	132603150	Susceptibility.M4.MAF_1.perc	reference	0	0.8747	0.0487694	0.2498085	0.8452	0	-?+-??	18890	19	0	470296	447	0	466	0.9830514533509599
Susceptibility	ENSG00000167740	CYB5D2	17	4143168	Susceptibility.M4.MAF_1.perc	reference	17.5	0.3034	-0.0273362	0.1399886	0.8452	0.021909	-?+-++	27126	160	0	591861	3592	5	3762	0.9194798413216518
Susceptibility	ENSG00000141337	ARSG	17	68259182	Susceptibility.M4.MAF_1.perc	reference	0	0.6397	0.0111452	0.0570642	0.8452	0	-?++--	27126	356	1	591861	8329	14	8715	0.7988468933626289
Severe	ENSG00000143801	PSEN2	1	226870184	Severe.M1.MAF_0.1.perc	reference	21.2	0.2831	0.2409487	1.2345603	0.8453	1.3957719	?-+-?-	1942	1	0	559596	155	0	156	0.8742534283364128
Severe	ENSG00000255274	SMIM35	11	118003634	Severe.M1.MAF_0.1.perc	reference	0	0.9936	-1.043183	5.3461953	0.8453	0	?-?-??	320	0	0	1056	2	0	2	0.8452999999999999
Susceptibility	ENSG00000162836	ACP6	1	147629652	Susceptibility.M1.MAF_0.1.perc	reference	0	0.9862	-0.0591969	0.3033142	0.8453	0	-?-+--	23910	13	0	583341	271	0	284	0.8745254219754515
Susceptibility	ENSG00000087085	ACHE	7	100889994	Susceptibility.M1.MAF_0.1.perc	reference	0	0.8115	-0.0804254	0.4120781	0.8453	0	??---?	22378	8	0	523469	134	0	142	0.8304377240839843
Susceptibility	ENSG00000103966	EHD4	15	41895933	Susceptibility.M1.MAF_0.1.perc	reference	11.9	0.3377	-0.0993903	0.5092451	0.8453	0.2366398	+?-++-	24580	8	0	574217	228	0	236	0.9488147781597993
Susceptibility	ENSG00000275385	CCL18	17	36064272	Susceptibility.M1.MAF_0.1.perc	reference	0	0.8805	-0.068699	0.3519905	0.8453	0	+?--??	22615	7	0	576394	233	0	240	0.78199167773845
Susceptibility	ENSG00000186230	ZNF749	19	57435325	Susceptibility.M1.MAF_0.1.perc	reference	0	0.9386	-0.049572	0.2540506	0.8453	0	+?-+-+	25045	20	0	577241	375	1	397	0.7626499246674254
Severe	ENSG00000280314	OR8K3	11	56315144	Severe.M1.MAF_1.perc	reference	38.1	0.1836	0.2083466	1.0679766	0.8453	1.7485971	+-+?-?	2826	1	0	48351	74	0	75	0.9059255563837386
Severe	ENSG00000255274	SMIM35	11	118003634	Severe.M1.MAF_1.perc	reference	0	0.9936	-1.043183	5.3461953	0.8453	0	?-?-??	320	0	0	1056	2	0	2	0.8452999999999999
Severe	ENSG00000151148	UBE3B	12	109477402	Severe.M1.MAF_1.perc	reference	0	0.9463	-0.0836716	0.4288702	0.8453	0	?-++--	3699	5	0	565753	1141	0	1146	0.782536647882951
Hospitalized	ENSG00000270806	C17orf50	17	35760887	Hospitalized.M1.MAF_1.perc	reference	0	0.8441	0.0744117	0.3814143	0.8453	0	?+--?-	7532	9	0	572912	442	2	455	0.652672227054588
Susceptibility	ENSG00000138030	KHK	2	27086747	Susceptibility.M1.MAF_1.perc	reference	0	0.919	0.0425754	0.2181412	0.8453	0	-?++-+	23938	25	0	574666	542	0	567	0.9876862445625678
Susceptibility	ENSG00000274641	H2BC17	6	27893425	Susceptibility.M1.MAF_1.perc	reference	0	0.7231	-0.044708	0.229178	0.8453	0	-?+---	25288	23	0	586426	522	0	545	0.8282149247772559
Susceptibility	ENSG00000120915	EPHX2	8	27490781	Susceptibility.M1.MAF_1.perc	reference	56.8	0.05474	0.0816301	0.4183561	0.8453	0.4176882	-?--++	26695	36	0	590238	790	1	828	0.11523888602324
Susceptibility	ENSG00000103966	EHD4	15	41895933	Susceptibility.M1.MAF_1.perc	reference	11.9	0.3377	-0.0993903	0.5092451	0.8453	0.2366398	+?-++-	24580	8	0	574217	228	0	236	0.9488147781597993
Susceptibility	ENSG00000275385	CCL18	17	36064272	Susceptibility.M1.MAF_1.perc	reference	0	0.8805	-0.068699	0.3519905	0.8453	0	+?--??	22615	7	0	576394	233	0	240	0.78199167773845
Susceptibility	ENSG00000174788	PCP2	19	7631611	Susceptibility.M1.MAF_1.perc	reference	36.5	0.1928	-0.1317744	0.6754224	0.8453	0.6286294	-?+--?	24058	9	0	582205	132	0	141	0.634667638992056
Susceptibility	ENSG00000182902	SLC25A18	22	17563450	Susceptibility.M1.MAF_1.perc	reference	0	0.9574	-0.0273317	0.1400704	0.8453	0	-?----	23282	53	0	586052	1357	1	1412	0.8458411439652394
Severe	ENSG00000184454	NCMAP	1	24556087	Severe.M3.MAF_0.1.perc	reference	0	0.9998	-0.2392283	1.2264359	0.8453	0	?---?-	3269	2	0	549958	108	0	110	0.6453886922620249
Severe	ENSG00000255274	SMIM35	11	118003634	Severe.M3.MAF_0.1.perc	reference	0	0.9936	-1.043183	5.3461953	0.8453	0	?-?-??	320	0	0	1056	2	0	2	0.8452999999999999
Hospitalized	ENSG00000164430	CGAS	6	73413515	Hospitalized.M3.MAF_0.1.perc	reference	0	0.9576	-0.0388596	0.1991195	0.8453	0	?-+---	10371	35	0	567097	2146	1	2183	0.732582947416686
Hospitalized	ENSG00000170558	CDH2	18	27932879	Hospitalized.M3.MAF_0.1.perc	reference	0	0.5423	0.036684	0.1880308	0.8453	0	?+----	11571	38	0	570230	2259	3	2303	0.7068786013219022
Hospitalized	ENSG00000183597	TANGO2	22	20017014	Hospitalized.M3.MAF_0.1.perc	reference	42.8	0.1361	0.129273	0.6625926	0.8453	0.7887129	?-++-+	9966	9	0	578225	636	0	645	0.9128346622950897
Susceptibility	ENSG00000168743	NPNT	4	105894775	Susceptibility.M3.MAF_0.1.perc	reference	0	0.532	-0.0254038	0.1302027	0.8453	0	-?+---	26170	70	0	588434	1539	2	1613	0.6751245959503556
Susceptibility	ENSG00000069329	VPS35	16	46656132	Susceptibility.M3.MAF_0.1.perc	reference	0	0.9716	0.0332573	0.1704895	0.8453	0	+?+---	24341	42	0	573986	888	1	932	0.32198397048434
Susceptibility	ENSG00000275385	CCL18	17	36064272	Susceptibility.M3.MAF_0.1.perc	reference	0	0.8805	-0.068699	0.3519905	0.8453	0	+?--??	22615	7	0	576394	233	0	240	0.78199167773845
Severe	ENSG00000158710	TAGLN2	1	159918107	Severe.M3.MAF_1.perc	reference	1.3	0.363	0.2398132	1.229352	0.8453	0.0838428	?-+??-	3370	1	0	555259	69	0	70	0.7903603821947579
Severe	ENSG00000255274	SMIM35	11	118003634	Severe.M3.MAF_1.perc	reference	0	0.9936	-1.043183	5.3461953	0.8453	0	?-?-??	320	0	0	1056	2	0	2	0.8452999999999999
Severe	ENSG00000103978	TMEM87A	15	42210447	Severe.M3.MAF_1.perc	reference	0	0.9489	-0.0586208	0.3004282	0.8453	0	+---+-	4755	12	0	569985	1482	1	1496	0.8327528632275045
Hospitalized	ENSG00000170370	EMX2	10	117542445	Hospitalized.M3.MAF_1.perc	reference	0	0.9939	0.0660211	0.3383438	0.8453	0	?+--?-	9510	15	0	563388	657	0	672	0.7472719046013061
Hospitalized	ENSG00000270806	C17orf50	17	35760887	Hospitalized.M3.MAF_1.perc	reference	0	0.8441	0.0744117	0.3814143	0.8453	0	?+--?-	7532	9	0	572912	442	2	455	0.652672227054588
Hospitalized	ENSG00000079805	DNM2	19	10718079	Hospitalized.M3.MAF_1.perc	reference	9.8	0.3505	-0.0349368	0.1790863	0.8453	0.0269243	?--+-+	8876	36	0	580686	2033	2	2073	0.6625361931449207
Susceptibility	ENSG00000139842	CUL4A	13	113208193	Susceptibility.M3.MAF_1.perc	reference	0	0.5953	-0.03092	0.1585116	0.8453	0	+?--+-	24317	42	0	576705	1107	1	1151	0.7602909477106491
Susceptibility	ENSG00000069329	VPS35	16	46656132	Susceptibility.M3.MAF_1.perc	reference	0	0.9716	0.0332573	0.1704895	0.8453	0	+?+---	24341	42	0	573986	888	1	932	0.32198397048434
Susceptibility	ENSG00000275385	CCL18	17	36064272	Susceptibility.M3.MAF_1.perc	reference	0	0.8805	-0.068699	0.3519905	0.8453	0	+?--??	22615	7	0	576394	233	0	240	0.78199167773845
Susceptibility	ENSG00000183172	SMDT1	22	42079691	Susceptibility.M3.MAF_1.perc	reference	0	0.9743	0.0579173	0.2968508	0.8453	0	+?+---	23902	13	0	571658	339	0	352	0.7286745637596046
Severe	ENSG00000198589	LRBA	4	150264435	Severe.M4.MAF_0.1.perc	reference	0	0.9572	-0.0219902	0.1126922	0.8453	0	---+++	4906	116	0	570620	16275	6	16403	0.6614673135250563
Severe	ENSG00000255274	SMIM35	11	118003634	Severe.M4.MAF_0.1.perc	reference	0	0.9936	-1.043183	5.3461953	0.8453	0	?-?-??	320	0	0	1056	2	0	2	0.8452999999999999
Severe	ENSG00000181409	AATK	17	81110487	Severe.M4.MAF_0.1.perc	reference	0	0.8927	0.0274173	0.1405615	0.8453	0	?+++--	4750	86	0	570297	8573	1	8661	0.8825130804628636
Severe	ENSG00000022277	RTF2	20	56468585	Severe.M4.MAF_0.1.perc	reference	0	0.8556	0.0602124	0.3085957	0.8453	0	--++--	4607	13	0	566134	1403	0	1416	0.2836093959788756
Hospitalized	ENSG00000146122	DAAM2	6	39792298	Hospitalized.M4.MAF_0.1.perc	reference	0	0.6091	-0.0167645	0.085929	0.8453	0	-----+	12184	201	0	588225	11878	3	12085	0.2864105620911904
Susceptibility	ENSG00000138801	PAPSS1	4	107590276	Susceptibility.M4.MAF_0.1.perc	reference	0	0.669	0.0164899	0.0845244	0.8453	0	+?-++-	26743	168	0	580653	3588	1	3758	0.6783176349567261
Severe	ENSG00000136634	IL10	1	206767602	Severe.M4.MAF_1.perc	reference	0	0.9608	-0.0716417	0.3670602	0.8453	0	?+-+--	3914	6	0	563232	551	2	561	0.6634461125703887
Severe	ENSG00000255274	SMIM35	11	118003634	Severe.M4.MAF_1.perc	reference	0	0.9936	-1.043183	5.3461953	0.8453	0	?-?-??	320	0	0	1056	2	0	2	0.8452999999999999
Severe	ENSG00000198598	MMP17	12	131828393	Severe.M4.MAF_1.perc	reference	10.6	0.3476	-0.0340806	0.1747075	0.8453	0.0321444	+-+---	4906	162	0	570620	27786	44	28036	0.4356541679172619
Severe	ENSG00000005100	DHX33	17	5440917	Severe.M4.MAF_1.perc	reference	21.6	0.2708	0.0468093	0.2398646	0.8453	0.0770582	--++--	4828	74	0	568024	7914	8	8004	0.5845056708782886
Severe	ENSG00000101298	SNPH	20	1266280	Severe.M4.MAF_1.perc	reference	0	0.7969	0.0406003	0.2080866	0.8453	0	+++---	3458	43	2	176345	2705	0	2752	0.13165830908127452
Hospitalized	ENSG00000188306	LRRIQ4	3	169821922	Hospitalized.M4.MAF_1.perc	reference	30.1	0.2095	-0.0504282	0.2583985	0.8453	0.1070962	+---+-	12055	62	1	576336	2765	4	2837	0.7307820455014198
Hospitalized	ENSG00000074935	TUBE1	6	112070663	Hospitalized.M4.MAF_1.perc	reference	0	0.9331	-0.0202569	0.1038521	0.8453	0	?-++-+	11504	126	0	581320	8113	13	8265	0.6441429718384666
Hospitalized	ENSG00000135437	RDH5	12	55720367	Hospitalized.M4.MAF_1.perc	reference	59.1	0.04412	0.0636223	0.3261612	0.8453	0.2601482	?-+--+	11349	81	1	578641	4925	3	5014	0.8696587701055447
Susceptibility	ENSG00000168010	ATG16L2	11	72814406	Susceptibility.M4.MAF_1.perc	reference	38.3	0.1656	-0.0295886	0.1516869	0.8453	0.0415299	-?++--	27126	348	1	591861	7293	2	7647	0.8254354452743089
Severe	ENSG00000116962	NID1	1	235975830	Severe.M1.MAF_0.1.perc	reference	0	0.8868	-0.1177754	0.6038633	0.8454	0	?-+---	2712	2	0	565246	351	0	353	0.7186305437672879
Severe	ENSG00000157782	CABP1	12	120640552	Severe.M1.MAF_0.1.perc	reference	0	0.9311	0.2233255	1.1449544	0.8454	0	?+-??-	1852	0	0	548237	149	0	149	0.47365752365555625
Hospitalized	ENSG00000129472	RAB2B	14	21459020	Hospitalized.M1.MAF_0.1.perc	reference	0	0.8716	0.2297871	1.1788225	0.8454	0	?+-??-	7432	2	0	558853	42	0	44	0.2766027278370835
Susceptibility	ENSG00000106052	TAX1BP1	7	27739331	Susceptibility.M1.MAF_0.1.perc	reference	0	0.7079	-0.0493805	0.253265	0.8454	0	-?+---	24592	16	0	571687	418	0	434	0.011896535525126943
Susceptibility	ENSG00000095261	PSMD5	9	120815496	Susceptibility.M1.MAF_0.1.perc	reference	0	0.828	-0.0578702	0.2968153	0.8454	0	-?+-?+	23379	13	0	582641	289	0	302	0.33210721075972416
Susceptibility	ENSG00000175485	OR52W1	11	6199146	Susceptibility.M1.MAF_0.1.perc	reference	11.5	0.3356	-0.0756458	0.387935	0.8454	0.1263504	+?--?-	23910	17	0	573473	413	0	430	0.7377033452836487
Severe	ENSG00000221995	TIAF1	17	29073521	Severe.M1.MAF_1.perc	reference	0	0.9017	-0.204705	1.04955	0.8454	0	?+-??-	2000	1	0	559419	122	0	123	0.8368983782458189
Hospitalized	ENSG00000203805	PLPP4	10	120457227	Hospitalized.M1.MAF_1.perc	reference	0	0.9773	-0.1998782	1.0251125	0.8454	0	?+----	7245	3	0	561673	73	0	76	0.041959653295670536
Hospitalized	ENSG00000129472	RAB2B	14	21459020	Hospitalized.M1.MAF_1.perc	reference	0	0.8716	0.2297871	1.1788225	0.8454	0	?+-??-	7432	2	0	558853	42	0	44	0.2766027278370835
Susceptibility	ENSG00000106052	TAX1BP1	7	27739331	Susceptibility.M1.MAF_1.perc	reference	0	0.7079	-0.0493805	0.253265	0.8454	0	-?+---	24592	16	0	571687	418	0	434	0.011896535525126943
Susceptibility	ENSG00000095261	PSMD5	9	120815496	Susceptibility.M1.MAF_1.perc	reference	0	0.828	-0.0578702	0.2968153	0.8454	0	-?+-?+	23379	13	0	582641	289	0	302	0.33210721075972416
Susceptibility	ENSG00000175485	OR52W1	11	6199146	Susceptibility.M1.MAF_1.perc	reference	11.5	0.3356	-0.0756458	0.387935	0.8454	0.1263504	+?--?-	23910	17	0	573473	413	0	430	0.7377033452836487
Severe	ENSG00000143387	CTSK	1	150794880	Severe.M3.MAF_0.1.perc	reference	0	0.972	0.1109222	0.5689151	0.8454	0	?++-?-	3489	4	0	561655	410	0	414	0.6672965816880531
Susceptibility	ENSG00000170099	SERPINA6	14	94304248	Susceptibility.M3.MAF_0.1.perc	reference	27.2	0.2485	-0.0973168	0.4991024	0.8454	0.325468	-?+-?-	23233	23	0	569101	438	0	461	0.7399288887891229
Susceptibility	ENSG00000140543	DET1	15	88494440	Susceptibility.M3.MAF_0.1.perc	reference	20.8	0.2821	-0.0552788	0.2835739	0.8454	0.1059637	-?-+-+	23887	67	0	544799	1745	2	1816	0.6023957907412566
Susceptibility	ENSG00000108255	CRYBA1	17	29246859	Susceptibility.M3.MAF_0.1.perc	reference	0	0.6181	0.0367747	0.1885823	0.8454	0	-?-+--	24467	29	0	589305	726	0	755	0.8253158821949391
Severe	ENSG00000187801	ZFP69B	1	40450102	Severe.M3.MAF_1.perc	reference	0	0.7105	0.0643001	0.3297328	0.8454	0	?++---	4415	23	0	568097	662	0	685	0.7545033973265463
Severe	ENSG00000143001	TMEM61	1	54980628	Severe.M3.MAF_1.perc	reference	0	0.9429	0.121262	0.6217808	0.8454	0	?-+?--	3079	3	0	565924	199	0	202	0.7455871683099795
Severe	ENSG00000203857	HSD3B1	1	119507198	Severe.M3.MAF_1.perc	reference	0	0.8865	-0.0490255	0.2513981	0.8454	0	?-++--	4426	20	0	568449	2532	1	2554	0.9046573752068416
Severe	ENSG00000123992	DNPEP	2	219372043	Severe.M3.MAF_1.perc	reference	16.7	0.3061	0.1001343	0.5134254	0.8454	0.3382588	+---++	4634	25	0	568705	2608	3	2639	0.3601971294988999
Severe	ENSG00000109436	TBC1D9	4	140620782	Severe.M3.MAF_1.perc	reference	0	0.7747	-0.0497152	0.2550356	0.8454	0	?+----	4239	18	0	568724	2701	0	2719	0.6768919527187631
Severe	ENSG00000178287	SPAG11A	8	7847876	Severe.M3.MAF_1.perc	reference	0	0.855	-0.194558	0.997532	0.8454	0	?+-??-	1935	0	0	559744	178	4	186	0.9184234001192153
Severe	ENSG00000150991	UBC	12	124911604	Severe.M3.MAF_1.perc	reference	0	0.9746	-0.096673	0.4958507	0.8454	0	?-+---	3781	4	0	563837	627	0	631	0.6703794111333738
Severe	ENSG00000174943	KCTD13	16	29905012	Severe.M3.MAF_1.perc	reference	0	0.8779	-0.1280459	0.6566301	0.8454	0	?--??-	4145	3	0	564680	426	0	429	0.9228059489160849
Severe	ENSG00000088899	LZTS3	20	3162617	Severe.M3.MAF_1.perc	reference	39.4	0.1588	0.1880968	0.9644587	0.8454	1.7337694	--++?+	4286	6	0	563825	1022	0	1028	0.05984560256693322
Hospitalized	ENSG00000112242	E2F3	6	20401879	Hospitalized.M3.MAF_1.perc	reference	0	0.8864	0.0376912	0.1932508	0.8454	0	?+-+--	8254	34	0	563345	2508	0	2542	0.025020930383709204
Susceptibility	ENSG00000138798	EGF	4	109912883	Susceptibility.M3.MAF_1.perc	reference	14.9	0.3192	0.027136	0.1391931	0.8454	0.0221445	+?--++	27126	239	1	591861	5701	7	5956	0.7782492379180888
Susceptibility	ENSG00000170099	SERPINA6	14	94304248	Susceptibility.M3.MAF_1.perc	reference	27.2	0.2485	-0.0973168	0.4991024	0.8454	0.325468	-?+-?-	23233	23	0	569101	438	0	461	0.7399288887891229
Severe	ENSG00000170779	CDCA4	14	105009573	Severe.M4.MAF_0.1.perc	reference	0	0.769	-0.0853219	0.4374284	0.8454	0	+---?+	3742	6	0	561893	901	1	909	0.7794662439210563
Severe	ENSG00000141505	ASGR1	17	7173431	Severe.M4.MAF_0.1.perc	reference	40.1	0.1541	0.0984416	0.5048557	0.8454	0.4623467	+--+?-	4477	15	0	567922	2405	0	2420	0.8878115294971668
Hospitalized	ENSG00000280090	OR8B4	11	124423904	Hospitalized.M4.MAF_0.1.perc	reference	0	0.8135	-0.0419223	0.2150475	0.8454	0	?-+---	11433	35	0	569069	1714	0	1749	0.6080235226450994
Hospitalized	ENSG00000172840	PDP2	16	66878589	Hospitalized.M4.MAF_0.1.perc	reference	22.8	0.2695	-0.0631825	0.3241124	0.8454	0.1428899	?-++-+	11658	48	0	570671	3764	3	3818	0.8601505481376739
Severe	ENSG00000143194	MAEL	1	166975582	Severe.M4.MAF_1.perc	reference	27.1	0.2409	-0.0730503	0.3745496	0.8454	0.2018527	?-+---	4165	29	0	566355	8184	12	8237	0.7157903029640906
Hospitalized	ENSG00000052126	PLEKHA5	12	19129733	Hospitalized.M4.MAF_1.perc	reference	49.9	0.09238	-0.0412584	0.2115911	0.8454	0.0991483	?++-+-	12025	217	0	583211	11109	11	11348	0.7006712627106404
Hospitalized	ENSG00000130287	NCAN	19	19211958	Hospitalized.M4.MAF_1.perc	reference	0	0.6405	0.0198538	0.1018468	0.8454	0	?+---+	12124	160	0	583311	7724	10	7904	0.8507128318489198
Hospitalized	ENSG00000171867	PRNP	20	4686350	Hospitalized.M4.MAF_1.perc	reference	0	0.7031	0.0380081	0.194894	0.8454	0	?+-++-	10973	58	1	567713	1527	2	1591	0.9970175991473499
Susceptibility	ENSG00000095752	IL11	19	55364382	Susceptibility.M4.MAF_1.perc	reference	38.9	0.1621	0.0363766	0.186608	0.8454	0.0631418	-?---+	25413	210	1	589828	4879	7	5105	0.9153370436729724
Severe	ENSG00000161016	RPL8	8	144789765	Severe.M1.MAF_0.1.perc	reference	0	0.9999	-1.0014611	5.1384947	0.8455	0	?--+??	1706	1	0	508464	18	0	19	0.5984376110874263
Severe	ENSG00000151023	ENKUR	10	24981979	Severe.M1.MAF_0.1.perc	reference	0	0.9944	0.2146036	1.101438	0.8455	0	?+-?--	1897	1	0	549336	196	0	197	0.7699471542982134
Hospitalized	ENSG00000203805	PLPP4	10	120457227	Hospitalized.M1.MAF_0.1.perc	reference	0	0.9276	-0.1998653	1.0257729	0.8455	0	?+-?--	6956	1	0	561177	73	0	74	0.041959653295670536
Severe	ENSG00000161016	RPL8	8	144789765	Severe.M1.MAF_1.perc	reference	0	0.9999	-1.0014611	5.1384947	0.8455	0	?--+??	1706	1	0	508464	18	0	19	0.5984376110874263
Severe	ENSG00000115257	PCSK4	19	1481428	Severe.M1.MAF_1.perc	reference	0	0.6414	-0.0873839	0.4484702	0.8455	0	--+?--	4661	8	0	568124	639	0	647	0.7729175530208188
Hospitalized	ENSG00000172365	OR5B2	11	58421238	Hospitalized.M1.MAF_1.perc	reference	48.2	0.1022	0.2187276	1.1222561	0.8455	2.5663329	?----+	8076	9	0	566971	196	0	205	0.7725386692803968
Hospitalized	ENSG00000177971	IMP3	15	75639085	Hospitalized.M1.MAF_1.perc	reference	0	0.9843	0.1142259	0.5861592	0.8455	0	?+-??-	6382	3	0	550748	192	0	195	0.6638159133683464
Hospitalized	ENSG00000188039	NWD1	19	16719847	Hospitalized.M1.MAF_1.perc	reference	9.1	0.3545	-0.0437155	0.2243907	0.8455	0.0305258	?+-++-	12124	55	0	583311	1941	2	2000	0.6770207270928025
Susceptibility	ENSG00000124279	FASTKD3	5	7859159	Susceptibility.M1.MAF_1.perc	reference	0	0.5937	0.0317402	0.1629267	0.8455	0	+?++--	25593	45	0	589381	942	0	987	0.7931836048616473
Hospitalized	ENSG00000213079	SCAF8	6	154733378	Hospitalized.M3.MAF_0.1.perc	reference	0	0.5237	-0.0779204	0.3998998	0.8455	0	?-+-+-	9784	8	0	578605	429	0	437	0.968021567539345
Susceptibility	ENSG00000107164	FUBP3	9	130578965	Susceptibility.M3.MAF_0.1.perc	reference	7.8	0.3622	0.0569986	0.292591	0.8455	0.0710389	+?-+--	25497	36	0	577131	783	0	819	0.7844484702266928
Susceptibility	ENSG00000124194	GDAP1L1	20	44247099	Susceptibility.M3.MAF_0.1.perc	reference	0	0.7995	-0.0256861	0.1317831	0.8455	0	-?+-+-	25774	64	0	578689	1468	0	1532	0.8593344582088964
Severe	ENSG00000170835	CEL	9	133061981	Severe.M3.MAF_1.perc	reference	0	0.8489	-0.0341014	0.1750297	0.8455	0	+-++--	4883	51	0	570487	4095	55	4256	0.9042324333463042
Hospitalized	ENSG00000115290	GRB14	2	164492417	Hospitalized.M3.MAF_1.perc	reference	0	0.6326	0.0387386	0.1987399	0.8455	0	?+--++	10800	33	0	568387	2350	0	2383	0.6585235194503021
Hospitalized	ENSG00000095110	NXPE1	11	114521645	Hospitalized.M3.MAF_1.perc	reference	0	0.7428	-0.0286293	0.1469625	0.8455	0	?-+++-	11261	59	0	581755	4019	8	4094	0.8243060244393097
Hospitalized	ENSG00000111335	OAS2	12	112978395	Hospitalized.M3.MAF_1.perc	reference	11.2	0.3422	-0.059242	0.3040128	0.8455	0.0568189	?---+-	10240	28	0	569731	682	1	712	0.670440601247958
Susceptibility	ENSG00000122432	SPATA1	1	84506300	Susceptibility.M3.MAF_1.perc	reference	0	0.938	0.091528	0.4696423	0.8455	0	??-++?	4594	16	0	61231	153	0	169	0.9110485694189077
Susceptibility	ENSG00000167842	MIS12	17	5486285	Susceptibility.M3.MAF_1.perc	reference	27	0.2413	0.0787323	0.4040806	0.8455	0.2282115	+?----	24948	22	0	576018	526	0	548	0.6141133931345248
Severe	ENSG00000139914	FITM1	14	24130659	Severe.M4.MAF_0.1.perc	reference	0	0.9039	-0.0504649	0.2589612	0.8455	0	?---?-	4199	20	0	566554	2713	2	2737	0.7331380611340608
Severe	ENSG00000076826	CAMSAP3	19	7595863	Severe.M4.MAF_0.1.perc	reference	35.3	0.1721	0.0760485	0.3902197	0.8455	0.298466	--+-++	4958	54	0	570549	6985	2	7043	0.7468123784112413
Hospitalized	ENSG00000043355	ZIC2	13	99981784	Hospitalized.M4.MAF_0.1.perc	reference	26.6	0.2444	-0.0691858	0.354959	0.8455	0.1755651	?+-+--	11852	34	0	582526	1619	1	1655	0.9242087327484176
Susceptibility	ENSG00000131507	NDFIP1	5	142108779	Susceptibility.M4.MAF_0.1.perc	reference	0	0.9268	0.0436858	0.2241788	0.8455	0	+?-+--	25401	24	0	584697	532	1	558	0.9087956700968
Susceptibility	ENSG00000134291	TMEM106C	12	47963569	Susceptibility.M4.MAF_0.1.perc	reference	0	0.7128	-0.0245664	0.1261056	0.8455	0	-?-+--	26475	71	0	589562	1648	0	1719	0.7852850645693368
Severe	ENSG00000144647	POMGNT2	3	43079232	Severe.M4.MAF_1.perc	reference	0	0.8295	0.0269522	0.1383061	0.8455	0	++---+	4785	92	1	569087	13046	1	13142	0.13097892106084547
Hospitalized	ENSG00000137936	BCAR3	1	93561741	Hospitalized.M4.MAF_1.perc	reference	19.6	0.2854	-0.0233862	0.1200314	0.8455	0.019025	++----	12184	304	1	588228	17686	29	18050	0.37628920946049826
Hospitalized	ENSG00000196405	EVL	14	99971449	Hospitalized.M4.MAF_1.perc	reference	0	0.6257	0.0214356	0.1100156	0.8455	0	?++-++	11487	105	0	581414	7489	0	7594	0.8991141305454645
Susceptibility	ENSG00000115539	PDCL3	2	100562993	Susceptibility.M4.MAF_1.perc	reference	28	0.2349	-0.0335214	0.1720343	0.8455	0.044373	-?--++	27126	267	0	591861	6473	8	6756	0.7683734618002527
Severe	ENSG00000100991	TRPC4AP	20	35002404	Severe.M1.MAF_0.1.perc	reference	0	0.5275	0.1573715	0.8080416	0.8456	0	?-+??-	2161	1	0	552862	285	0	286	0.7309365449829242
Hospitalized	ENSG00000197275	RAD54B	8	94371960	Hospitalized.M1.MAF_0.1.perc	reference	0	0.7949	-0.0688591	0.3535682	0.8456	0	?---++	10954	17	0	581246	542	0	559	0.8876968764906199
Hospitalized	ENSG00000215421	ZNF407	18	74597870	Hospitalized.M1.MAF_0.1.perc	reference	0	0.9002	0.1112957	0.5714962	0.8456	0	?+----	8765	6	0	565122	234	0	240	0.874657076605269
Susceptibility	ENSG00000156374	PCGF6	10	103302796	Susceptibility.M1.MAF_0.1.perc	reference	0	0.9152	0.0923777	0.4744076	0.8456	0	-?+--?	22413	4	0	552585	82	0	86	0.7491211234432061
Severe	ENSG00000196539	OR2T3	1	248473351	Severe.M1.MAF_1.perc	reference	0	0.8791	0.0853867	0.4383548	0.8456	0	?-+??-	3970	6	0	565102	557	3	569	0.5698058758215556
Severe	ENSG00000218739	CEBPZOS	2	37196488	Severe.M1.MAF_1.perc	reference	0	0.9512	-0.1031414	0.5295593	0.8456	0	?--+?-	2707	5	0	553646	56	0	61	0.4220845951147236
Severe	ENSG00000135587	SMPD2	6	109440724	Severe.M1.MAF_1.perc	reference	0	0.7834	-0.0967782	0.4969907	0.8456	0	?+----	4290	4	0	569006	469	0	473	0.936913023297883
Severe	ENSG00000166938	DIS3L	15	66293217	Severe.M1.MAF_1.perc	reference	20.1	0.2864	0.0960875	0.4933515	0.8456	0.2612461	?--+++	4262	11	0	568853	756	1	769	0.8550871427936306
Severe	ENSG00000100991	TRPC4AP	20	35002404	Severe.M1.MAF_1.perc	reference	0	0.5275	0.1573715	0.8080416	0.8456	0	?-+??-	2161	1	0	552862	285	0	286	0.7309365449829242
Severe	ENSG00000118705	RPN2	20	37178410	Severe.M1.MAF_1.perc	reference	0	0.8815	-0.0378405	0.1943018	0.8456	0	?-??--	1678	1	0	539461	94	0	95	0.7643091664110498
Hospitalized	ENSG00000143248	RGS5	1	163111121	Hospitalized.M1.MAF_1.perc	reference	18.8	0.2949	0.1704624	0.8754824	0.8456	0.7686448	?+-+--	8308	4	0	567316	155	0	159	0.9715885996400591
Hospitalized	ENSG00000183474	GTF2H2C	5	69560191	Hospitalized.M1.MAF_1.perc	reference	0	0.7118	0.0922107	0.4734676	0.8456	0	?+-??-	8088	6	0	559901	292	1	300	0.4770771601650974
Hospitalized	ENSG00000090975	PITPNM2	12	122983480	Hospitalized.M1.MAF_1.perc	reference	0	0.9409	0.0730537	0.3752293	0.8456	0	?+++?-	6111	9	0	558907	691	0	700	0.7337472147851243
Hospitalized	ENSG00000215421	ZNF407	18	74597870	Hospitalized.M1.MAF_1.perc	reference	0	0.9002	0.1112957	0.5714962	0.8456	0	?+----	8765	6	0	565122	234	0	240	0.874657076605269
Susceptibility	ENSG00000156374	PCGF6	10	103302796	Susceptibility.M1.MAF_1.perc	reference	0	0.9152	0.0923777	0.4744076	0.8456	0	-?+--?	22413	4	0	552585	82	0	86	0.7491211234432061
Susceptibility	ENSG00000255359	CCDC179	11	22846922	Susceptibility.M1.MAF_1.perc	reference	33	0.2142	-0.123045	0.6320601	0.8456	0.5499589	-?-+?-	20575	6	0	473061	135	0	141	0.8599316481967026
Hospitalized	ENSG00000117643	MAN1C1	1	25616791	Hospitalized.M3.MAF_0.1.perc	reference	0	0.84	0.0460672	0.2365714	0.8456	0	?+----	11128	26	0	568749	1433	0	1459	0.8090784438591728
Hospitalized	ENSG00000143494	VASH2	1	212950520	Hospitalized.M3.MAF_0.1.perc	reference	0	0.6253	0.0687745	0.3530867	0.8456	0	?+---+	8530	11	0	552214	683	1	696	0.6194617055147756
Susceptibility	ENSG00000116151	MORN1	1	2321253	Susceptibility.M3.MAF_0.1.perc	reference	0	0.7366	-0.0291377	0.1495829	0.8456	0	+?+---	25878	54	0	578337	1119	0	1173	0.7503225819795305
Susceptibility	ENSG00000154080	CHST9	18	26906481	Susceptibility.M3.MAF_0.1.perc	reference	2.9	0.3779	-0.0476993	0.2449499	0.8456	0.0234277	-?-+?+	25045	29	0	584486	646	0	675	0.37265429928461835
Susceptibility	ENSG00000185686	PRAME	22	22547701	Susceptibility.M3.MAF_0.1.perc	reference	0	0.7308	-0.0469673	0.2411579	0.8456	0	-?-+--	24226	20	0	583557	429	0	449	0.2621959578861887
Severe	ENSG00000183313	OR52L1	11	5985892	Severe.M3.MAF_1.perc	reference	0	0.9404	-0.0538821	0.2766225	0.8456	0	?-+?--	4206	21	0	564851	1080	0	1101	0.06254817867965297
Severe	ENSG00000160336	ZNF761	19	53431984	Severe.M3.MAF_1.perc	reference	0	0.9782	-0.0771009	0.395871	0.8456	0	---++-	4495	7	0	564817	760	1	769	0.9365303832502718
Hospitalized	ENSG00000125656	CLPP	19	6361531	Hospitalized.M3.MAF_1.perc	reference	0	0.8696	-0.0899206	0.4618821	0.8456	0	?+----	9210	7	0	553602	392	0	399	0.7706704689703566
Susceptibility	ENSG00000188037	CLCN1	7	143316111	Susceptibility.M3.MAF_1.perc	reference	0	0.5859	0.0088455	0.0454264	0.8456	0	+?+---	27126	554	0	591861	13043	40	13677	0.6283778317494924
Susceptibility	ENSG00000255359	CCDC179	11	22846922	Susceptibility.M3.MAF_1.perc	reference	33	0.2142	-0.123045	0.6320601	0.8456	0.5499589	-?-+?-	20575	6	0	473061	135	0	141	0.8599316481967026
Severe	ENSG00000173699	SPATA3	2	230990324	Severe.M4.MAF_0.1.perc	reference	33.4	0.212	0.1105574	0.56782	0.8456	0.4574872	?--?-+	4018	11	0	563237	1457	1	1470	0.23620921036300602
Severe	ENSG00000174576	NPAS4	11	66421004	Severe.M4.MAF_0.1.perc	reference	0	0.9509	-0.0478981	0.2459408	0.8456	0	+-----	4828	26	0	568024	3916	3	3948	0.6120711972361934
Severe	ENSG00000142230	SAE1	19	47113274	Severe.M4.MAF_0.1.perc	reference	60.4	0.02703	-0.1233428	0.6333148	0.8456	1.1984666	--++-+	4822	17	0	570319	1826	3	1849	0.014808521418674682
Hospitalized	ENSG00000122592	HOXA7	7	27153716	Hospitalized.M4.MAF_0.1.perc	reference	16.3	0.311	-0.0731627	0.3757118	0.8456	0.1491563	?---++	10470	25	0	579683	1304	0	1329	0.614824990452274
Hospitalized	ENSG00000106609	TMEM248	7	66921225	Hospitalized.M4.MAF_0.1.perc	reference	0	0.6488	0.0461282	0.2369318	0.8456	0	?+----	11221	33	0	568812	1549	0	1582	0.9002518898052394
Hospitalized	ENSG00000185347	TEDC1	14	105489855	Hospitalized.M4.MAF_0.1.perc	reference	0	0.6639	-0.0237679	0.12203	0.8456	0	?+----	11962	86	0	583114	5969	0	6055	0.7818294672655844
Susceptibility	ENSG00000172073	TEX37	2	88524649	Susceptibility.M4.MAF_0.1.perc	reference	7.6	0.355	0.0366458	0.1881929	0.8456	0.0223809	-?-+?+	26526	56	0	588713	1369	1	1427	0.11634728598583399
Hospitalized	ENSG00000183873	SCN5A	3	38548057	Hospitalized.M4.MAF_1.perc	reference	0	0.4961	-0.0137237	0.070488	0.8456	0	+----+	12184	334	0	588228	16581	19	16953	0.7247985845989644
Hospitalized	ENSG00000049167	ERCC8	5	60866454	Hospitalized.M4.MAF_1.perc	reference	30.5	0.2062	-0.0423052	0.2172557	0.8456	0.0843366	-+--+-	12184	200	0	588228	9782	12	10006	0.015944556881830635
Hospitalized	ENSG00000099194	SCD	10	100347233	Hospitalized.M4.MAF_1.perc	reference	0	0.7034	-0.0468579	0.2406225	0.8456	0	?+--+-	10522	23	0	566100	1742	1	1767	0.9166689397465531
Susceptibility	ENSG00000104388	RAB2A	8	60516936	Susceptibility.M4.MAF_1.perc	reference	34.5	0.191	-0.1241429	0.6374629	0.8456	0.6852891	-?---+	25150	10	0	584437	309	0	319	0.7398958486006431
Severe	ENSG00000118705	RPN2	20	37178410	Severe.M1.MAF_0.1.perc	reference	0	0.8811	-0.037805	0.1943122	0.8457	0	?-??--	1678	1	0	539461	92	0	93	0.7643091664110498
Severe	ENSG00000149480	MTA2	11	62593214	Severe.M1.MAF_1.perc	reference	0	0.951	-0.1342302	0.6896793	0.8457	0	?--???	1621	2	0	538268	921	0	923	0.9514696991303033
Hospitalized	ENSG00000205882	DEFB134	8	11993174	Hospitalized.M1.MAF_1.perc	reference	29.5	0.2349	0.1720738	0.8842276	0.8457	0.9720428	?+-?--	8406	2	0	562358	53	0	55	0.8702577341105691
Susceptibility	ENSG00000213316	LTC4S	5	179793980	Susceptibility.M1.MAF_1.perc	reference	0	0.9527	0.0170711	0.0877437	0.8457	0	-?+---	23483	143	0	583610	3542	4	3693	0.7631382054016186
Susceptibility	ENSG00000173988	LRRC63	13	46211940	Susceptibility.M1.MAF_1.perc	reference	23.1	0.2674	-0.0756205	0.3884744	0.8457	0.1990069	+?--++	25313	19	0	583390	453	0	472	0.7584119486199666
Severe	ENSG00000177989	ODF3B	22	50529710	Severe.M3.MAF_0.1.perc	reference	0	0.9629	-0.1280734	0.6579312	0.8457	0	?--??-	3498	2	0	561442	513	0	515	0.9222536323291248
Susceptibility	ENSG00000069275	NUCKS1	1	205712822	Susceptibility.M3.MAF_0.1.perc	reference	7.4	0.3562	-0.0837395	0.4304083	0.8457	0.1143952	-?+-+?	23871	11	0	570326	223	1	236	0.566716011867205
Susceptibility	ENSG00000096264	NCR2	6	41335608	Susceptibility.M3.MAF_0.1.perc	reference	28	0.2346	0.1167728	0.59998	0.8457	0.5296528	+?----	25461	9	0	587109	303	0	312	0.7771081975831466
Severe	ENSG00000188993	LRRC66	4	51993702	Severe.M3.MAF_1.perc	reference	0	0.7842	0.0411727	0.2115956	0.8457	0	++-++-	5025	33	0	570618	1848	0	1881	0.6423505351458925
Severe	ENSG00000015520	NPC1L1	7	44512535	Severe.M3.MAF_1.perc	reference	37.9	0.1683	0.0789091	0.4055216	0.8457	0.2888889	?-+--+	4415	23	0	569499	6297	2	6324	0.585843565482986
Hospitalized	ENSG00000112701	SENP6	6	75601509	Hospitalized.M3.MAF_1.perc	reference	0	0.9047	0.0353246	0.1815726	0.8457	0	?+--?-	11233	51	1	568873	2257	1	2312	0.5691914407147765
Hospitalized	ENSG00000205867	KRTAP5-2	11	1597177	Hospitalized.M3.MAF_1.perc	reference	18.1	0.2949	0.1406129	0.7223123	0.8457	0.2960857	?-++??	8606	2	0	552877	71	0	73	0.8903031215822588
Hospitalized	ENSG00000140543	DET1	15	88494440	Hospitalized.M3.MAF_1.perc	reference	0	0.8195	0.0452613	0.2325644	0.8457	0	?+--+-	7747	24	0	535487	1728	2	1756	0.9694925616742229
Severe	ENSG00000196544	BORCS6	17	8188345	Severe.M4.MAF_0.1.perc	reference	0	0.7582	-0.0512785	0.263514	0.8457	0	-+----	4455	12	0	565731	2323	2	2339	0.39628325273629617
Severe	ENSG00000101161	PRPF6	20	63981132	Severe.M4.MAF_0.1.perc	reference	0	0.7734	-0.0598369	0.3074034	0.8457	0	+-+++-	3610	30	0	177713	854	1	886	0.6668659757431461
Susceptibility	ENSG00000158769	F11R	1	160995211	Susceptibility.M4.MAF_0.1.perc	reference	38.6	0.164	-0.0584722	0.3004523	0.8457	0.1581674	-?-+--	26506	70	0	589686	1731	0	1801	0.80298584427212
Susceptibility	ENSG00000144619	CNTN4	3	2098813	Susceptibility.M4.MAF_0.1.perc	reference	6.1	0.3719	-0.0168833	0.086778	0.8457	0.0048431	-?--++	27268	287	0	591872	6296	7	6597	0.7064112562063795
Susceptibility	ENSG00000221837	KRTAP10-9	21	44627093	Susceptibility.M4.MAF_0.1.perc	reference	0	0.5822	-0.0188416	0.0968345	0.8457	0	--+---	24616	116	0	577926	2871	2	2991	0.5975838207870668
Severe	ENSG00000119686	FLVCR2	14	75578620	Severe.M4.MAF_1.perc	reference	0	0.6874	-0.0351398	0.1805419	0.8457	0	----++	4883	62	0	570490	4307	1	4371	0.10354093676960471
Hospitalized	ENSG00000198612	COPS8	2	237085882	Hospitalized.M4.MAF_1.perc	reference	20.9	0.2816	0.0564665	0.2900911	0.8457	0.0891822	?--+-+	10607	26	0	579804	1250	0	1276	0.6441585799019565
Hospitalized	ENSG00000167700	MFSD3	8	144509070	Hospitalized.M4.MAF_1.perc	reference	0	0.7457	-0.0207397	0.1065524	0.8457	0	?--+-+	12124	133	0	583311	7098	4	7239	0.3887746194747892
Hospitalized	ENSG00000111678	C12orf57	12	6942978	Hospitalized.M4.MAF_1.perc	reference	0	0.7163	-0.0274697	0.1411773	0.8457	0	?+---+	11692	70	1	582596	4437	6	4521	0.9215996611059606
Hospitalized	ENSG00000172466	ZNF24	18	35332227	Hospitalized.M4.MAF_1.perc	reference	48.5	0.1002	0.0701291	0.360297	0.8457	0.2730884	?--++-	11611	49	0	581603	2203	4	2260	0.5380175959763392
Susceptibility	ENSG00000110080	ST3GAL4	11	126355640	Susceptibility.M4.MAF_1.perc	reference	39.3	0.1595	0.0377394	0.1938985	0.8457	0.0614067	+?-+-+	26972	138	0	589395	3312	5	3460	0.8008414565293142
Severe	ENSG00000197587	DMBX1	1	46489836	Severe.M1.MAF_0.1.perc	reference	0	0.7716	0.2465808	1.2679525	0.8458	0	?-++?-	2341	1	0	561521	69	0	70	0.6922751236542793
Severe	ENSG00000090534	THPO	3	184371935	Severe.M1.MAF_0.1.perc	reference	0	0.6072	0.1127934	0.5801435	0.8458	0	-++??-	2321	2	0	561227	573	1	577	0.9148473436264499
Severe	ENSG00000174358	SLC6A19	5	1201595	Severe.M1.MAF_0.1.perc	reference	0	0.4603	0.0767364	0.3945274	0.8458	0	?-++--	4411	14	0	569072	910	0	924	0.6246102029470114
Severe	ENSG00000113328	CCNG1	5	163437569	Severe.M1.MAF_0.1.perc	reference	0	0.9468	0.2144935	1.1032269	0.8458	0	?+-?--	3802	1	0	563613	106	0	107	0.367630150364304
Severe	ENSG00000176715	ACSF3	16	89088375	Severe.M1.MAF_0.1.perc	reference	27.4	0.2522	-0.1319756	0.6783906	0.8458	0.4464445	?--??+	3660	5	0	563040	916	0	921	0.7748911567436501
Severe	ENSG00000053747	LAMA3	18	23689453	Severe.M1.MAF_0.1.perc	reference	0	0.9734	-0.0659785	0.3393285	0.8458	0	?+----	4470	11	0	569682	1493	0	1504	0.6683521414511844
Severe	ENSG00000174740	PABPC5	23	91434595	Severe.M1.MAF_0.1.perc	reference	0	1	-0.6268064	3.2231266	0.8458	0	?-????	1524	0	0	499831	6	5	16	0.9106089399786375
Hospitalized	ENSG00000188486	H2AX	11	119093854	Hospitalized.M1.MAF_0.1.perc	reference	0	0.9533	-0.9993087	5.139762	0.8458	0	?-?+??	5444	1	0	500339	9	0	10	0.7783582089737251
Hospitalized	ENSG00000088256	GNA11	19	3094362	Hospitalized.M1.MAF_0.1.perc	reference	0	0.8191	-0.202863	1.0434083	0.8458	0	?+-??-	6345	1	0	529059	64	0	65	0.31681926711779324
Severe	ENSG00000197587	DMBX1	1	46489836	Severe.M1.MAF_1.perc	reference	0	0.7716	0.2465808	1.2679525	0.8458	0	?-++?-	2341	1	0	561521	69	0	70	0.6922751236542793
Severe	ENSG00000244731	C4A	6	31982057	Severe.M1.MAF_1.perc	reference	0	0.9889	-0.1526548	0.7849007	0.8458	0	?+--?-	3358	2	0	554166	365	64	495	0.8941044872779809
Severe	ENSG00000044459	CNTLN	9	17134982	Severe.M1.MAF_1.perc	reference	0	0.5146	0.0348071	0.1790069	0.8458	0	?-+-+-	4835	40	0	570485	4873	11	4935	0.8835616267500879
Severe	ENSG00000216588	IGSF23	19	44613563	Severe.M1.MAF_1.perc	reference	0	0.5231	0.1097281	0.5641533	0.8458	0	+-----	2510	3	0	562907	463	1	468	0.933932054316877
Severe	ENSG00000174740	PABPC5	23	91434595	Severe.M1.MAF_1.perc	reference	0	1	-0.6268064	3.2231266	0.8458	0	?-????	1524	0	0	499831	6	5	16	0.9106089399786375
Hospitalized	ENSG00000144401	METTL21A	2	207580631	Hospitalized.M1.MAF_1.perc	reference	0	0.9236	-0.0428561	0.2203366	0.8458	0	---++-	10851	40	0	575690	1512	2	1556	0.9500314658591089
Hospitalized	ENSG00000188486	H2AX	11	119093854	Hospitalized.M1.MAF_1.perc	reference	0	0.9533	-0.9993087	5.139762	0.8458	0	?-?+??	5444	1	0	500339	9	0	10	0.7783582089737251
Hospitalized	ENSG00000182670	TTC3	21	37073226	Hospitalized.M1.MAF_1.perc	reference	5.5	0.3753	-0.056043	0.288231	0.8458	0.0379903	?--+++	11340	27	0	570548	1259	0	1286	0.7158441471702627
Susceptibility	ENSG00000087085	ACHE	7	100889994	Susceptibility.M1.MAF_1.perc	reference	0	0.8132	-0.0801507	0.4120325	0.8458	0	??---?	22378	10	0	523470	134	0	144	0.8304377240839843
Severe	ENSG00000186205	MTARC1	1	220786913	Severe.M3.MAF_0.1.perc	reference	0	0.9514	-0.0837473	0.4305716	0.8458	0	?---?-	3272	7	0	552445	682	0	689	0.7833135839524834
Hospitalized	ENSG00000151612	ZNF827	4	145757627	Hospitalized.M3.MAF_0.1.perc	reference	3.2	0.3882	0.050944	0.2618853	0.8458	0.0330745	?+-+--	11299	31	0	570548	2174	1	2207	0.7501935738389909
Hospitalized	ENSG00000204657	OR2H2	6	29585121	Hospitalized.M3.MAF_0.1.perc	reference	0	0.9093	-0.8804492	4.528585	0.8458	0	?+?-??	1376	1	0	12651	2	0	3	0.7611492285692384
Hospitalized	ENSG00000162236	STX5	11	62806860	Hospitalized.M3.MAF_0.1.perc	reference	0	0.4297	-0.04724	0.2429152	0.8458	0	?+----	10959	22	0	581461	1563	1	1587	0.8020392985734599
Hospitalized	ENSG00000149573	MPZL2	11	118253416	Hospitalized.M3.MAF_0.1.perc	reference	0	0.8735	0.0493288	0.2536259	0.8458	0	?++--+	11158	30	0	582114	1255	0	1285	0.6086216475343498
Susceptibility	ENSG00000130635	COL5A1	9	134641803	Susceptibility.M3.MAF_0.1.perc	reference	19.1	0.2928	0.0923631	0.474868	0.8458	0.2654064	-?+-+-	24126	20	0	575470	225	0	245	0.1383984825300587
Severe	ENSG00000163481	RNF25	2	218663892	Severe.M3.MAF_1.perc	reference	0	0.9504	0.1032817	0.531214	0.8458	0	?+----	4066	6	0	563655	667	2	677	0.9516367253004199
Severe	ENSG00000121570	DPPA4	3	109326141	Severe.M3.MAF_1.perc	reference	0	0.7086	0.1464977	0.7532068	0.8458	0	?-++--	3808	3	0	567059	205	0	208	0.33907663452848147
Severe	ENSG00000086300	SNX10	7	26291862	Severe.M3.MAF_1.perc	reference	0	0.9917	-0.1322151	0.679935	0.8458	0	?---?-	1800	1	0	550434	408	0	409	0.7182388347297556
Hospitalized	ENSG00000198691	ABCA4	1	93992834	Hospitalized.M3.MAF_1.perc	reference	0	0.4311	0.0125507	0.0645212	0.8458	0	?+---+	11965	320	0	583118	22057	48	22473	0.9622472132117645
Hospitalized	ENSG00000158711	ELK4	1	205597556	Hospitalized.M3.MAF_1.perc	reference	0	0.7114	0.0478503	0.2460604	0.8458	0	--+-++	10546	30	0	569375	994	4	1032	0.9700787662348966
Hospitalized	ENSG00000204149	AGAP6	10	49982190	Hospitalized.M3.MAF_1.perc	reference	0	0.7471	-0.0209477	0.1077386	0.8458	0	?-+-+-	10614	145	22	582252	1480	68	1805	0.420190442860632
Hospitalized	ENSG00000257594	GALNT4	12	89519412	Hospitalized.M3.MAF_1.perc	reference	0	0.9281	0.0802162	0.4124595	0.8458	0	?-+-+-	11220	21	0	566749	291	0	312	0.727872267360287
Susceptibility	ENSG00000072182	ASIC4	2	219514170	Susceptibility.M3.MAF_1.perc	reference	15.8	0.3135	0.0389872	0.2004931	0.8458	0.0474438	-?+++-	27002	135	0	591365	2696	4	2839	0.7105679827235468
Susceptibility	ENSG00000186967	KRTAP19-4	21	30496824	Susceptibility.M3.MAF_1.perc	reference	42.4	0.1574	0.1441704	0.7411762	0.8458	0.88017	??---+	22779	9	0	563030	144	0	153	0.5312588687887492
Susceptibility	ENSG00000215274	GAGE10	23	49303669	Susceptibility.M3.MAF_1.perc	reference	0	0.8275	0.0568374	0.2922099	0.8458	0	-?++--	24045	7	3	537976	64	31	139	0.2658291004672093
Severe	ENSG00000102886	GDPD3	16	30104810	Severe.M4.MAF_0.1.perc	reference	0	0.8081	0.0495745	0.254898	0.8458	0	?+----	4648	22	0	569917	3082	1	3106	0.5540400770000729
Severe	ENSG00000141540	TTYH2	17	74213571	Severe.M4.MAF_0.1.perc	reference	0	0.6949	-0.0343512	0.1765832	0.8458	0	--+--+	4883	47	0	570490	4525	2	4576	0.9329125210314455
Hospitalized	ENSG00000078114	NEBL	10	20779973	Hospitalized.M4.MAF_0.1.perc	reference	0	0.5952	-0.0183431	0.0943015	0.8458	0	?+----	12124	163	0	583311	9427	6	9602	0.019074973131168956
Hospitalized	ENSG00000283703	VSIG10L2	11	125946056	Hospitalized.M4.MAF_0.1.perc	reference	0	0.5534	-0.0966163	0.4968925	0.8458	0	?-+-??	3927	12	0	56493	223	0	235	0.7977640964097343
Hospitalized	ENSG00000139567	ACVRL1	12	51906908	Hospitalized.M4.MAF_0.1.perc	reference	0	0.9793	-0.0332362	0.1708536	0.8458	0	?--+?-	10469	48	0	578639	2826	4	2882	0.9800190526802215
Susceptibility	ENSG00000104388	RAB2A	8	60516936	Susceptibility.M4.MAF_0.1.perc	reference	34.5	0.191	-0.123979	0.6374734	0.8458	0.6852807	-?---+	25150	10	0	584437	308	0	318	0.7398958486006431
Susceptibility	ENSG00000258947	TUBB3	16	89921392	Susceptibility.M4.MAF_0.1.perc	reference	0	0.7166	0.0330718	0.1700682	0.8458	0	+?-+-+	24852	40	0	590743	875	0	915	0.816385141646784
Severe	ENSG00000117758	STX12	1	27773219	Severe.M4.MAF_1.perc	reference	0	0.8622	-0.0526375	0.2706301	0.8458	0	?-+--+	4426	16	0	568453	1490	0	1506	0.7676367767424719
Severe	ENSG00000265817	FSBP	8	94378377	Severe.M4.MAF_1.perc	reference	1.7	0.4052	0.0571441	0.293746	0.8458	0.0198398	--+--+	4828	22	0	568024	2169	0	2191	0.9399993436130734
Hospitalized	ENSG00000137078	SIT1	9	35649295	Hospitalized.M4.MAF_1.perc	reference	0	0.805	0.0416499	0.2141804	0.8458	0	?++--+	11065	28	0	579660	1511	2	1543	0.9614690562546129
Hospitalized	ENSG00000139910	NOVA1	14	26443090	Hospitalized.M4.MAF_1.perc	reference	0	0.7751	-0.0354812	0.182413	0.8458	0	?--+-+	11029	46	2	578228	2511	0	2561	0.476660773244938
Severe	ENSG00000135540	NHSL1	6	138422043	Severe.M1.MAF_0.1.perc	reference	0	0.9749	-0.1318983	0.6785687	0.8459	0	?---?-	2061	1	0	563172	478	0	479	0.9104711642582987
Hospitalized	ENSG00000057757	PITHD1	1	23778418	Hospitalized.M1.MAF_0.1.perc	reference	0	0.6876	0.2208756	1.1365184	0.8459	0	?+-???	5621	0	0	549221	76	1	78	0.16077170728668141
Hospitalized	ENSG00000050767	COL23A1	5	178237476	Hospitalized.M1.MAF_0.1.perc	reference	44.2	0.1271	0.1619959	0.8336463	0.8459	1.2255093	?-+---	10157	11	0	581447	552	0	563	0.7030057145698505
Hospitalized	ENSG00000187664	HAPLN4	19	19254756	Hospitalized.M1.MAF_0.1.perc	reference	0	0.9904	-0.1775305	0.9134456	0.8459	0	?---?-	6442	2	0	573295	124	0	126	0.8995329593844659
Susceptibility	ENSG00000101146	RAE1	20	57351223	Susceptibility.M1.MAF_0.1.perc	reference	14.3	0.323	-0.1139007	0.5859142	0.8459	0.3251599	-?--+-	22298	5	0	565413	158	0	163	0.7861549182370401
Severe	ENSG00000180834	MAP6D1	3	183815922	Severe.M1.MAF_1.perc	reference	17.2	0.3053	0.2198141	1.1307903	0.8459	1.27878	?-+?--	2331	0	0	561593	374	0	374	0.7785284596413462
Severe	ENSG00000171199	OPRPN	4	70397931	Severe.M1.MAF_1.perc	reference	0	0.8747	-0.073163	0.3763471	0.8459	0	?+----	4496	9	0	567264	535	2	548	0.7602082426575482
Susceptibility	ENSG00000101146	RAE1	20	57351223	Susceptibility.M1.MAF_1.perc	reference	14.3	0.323	-0.1139007	0.5859142	0.8459	0.3251599	-?--+-	22298	5	0	565413	158	0	163	0.7861549182370401
Hospitalized	ENSG00000162433	AK4	1	65147549	Hospitalized.M3.MAF_0.1.perc	reference	0	0.863	0.0807725	0.4156998	0.8459	0	?+--?-	8838	7	0	566586	414	0	421	0.9599535812037903
Hospitalized	ENSG00000092978	GPATCH2	1	217426992	Hospitalized.M3.MAF_0.1.perc	reference	0	0.895	-0.0463609	0.2385913	0.8459	0	?---+-	10957	24	0	567972	1399	4	1431	0.7364787489455122
Susceptibility	ENSG00000121931	LRIF1	1	110947190	Susceptibility.M3.MAF_0.1.perc	reference	0	0.7352	0.0286637	0.1474792	0.8459	0	-?+---	24709	52	0	576125	1233	0	1285	0.7341438083163259
Susceptibility	ENSG00000182118	FAM89A	1	231018958	Susceptibility.M3.MAF_0.1.perc	reference	0	0.8867	0.0229157	0.1179125	0.8459	0	+?+---	25090	77	0	586705	1917	3	2000	0.7232065338329655
Susceptibility	ENSG00000261701	HPR	16	72063148	Susceptibility.M3.MAF_0.1.perc	reference	20.5	0.2843	0.0468531	0.2410324	0.8459	0.0768283	+?+--+	26924	116	0	589206	2509	4	2633	0.8544238009999798
Severe	ENSG00000115607	IL18RAP	2	102418689	Severe.M3.MAF_1.perc	reference	0	0.9789	0.0876066	0.4507441	0.8459	0	?--+--	4111	8	0	565195	616	0	624	0.5927015333230671
Severe	ENSG00000196569	LAMA2	6	128883138	Severe.M3.MAF_1.perc	reference	0	0.7722	0.0246025	0.1266192	0.8459	0	++-+--	4956	97	0	570547	10925	6	11034	0.530820388690145
Severe	ENSG00000239789	MRPS17	7	55951877	Severe.M3.MAF_1.perc	reference	0	0.884	-0.1137184	0.5850618	0.8459	0	?+--?-	3404	2	0	552737	501	0	503	0.7832075628460916
Severe	ENSG00000069696	DRD4	11	637269	Severe.M3.MAF_1.perc	reference	20.9	0.2813	0.067591300000000007	0.3478192	0.8459	0.1502118	+-+-?-	4684	40	0	566085	2828	2	2872	0.6102100166994421
Hospitalized	ENSG00000108963	DPH1	17	2030137	Hospitalized.M3.MAF_1.perc	reference	0	0.4333	0.0203417	0.1046597	0.8459	0	?--+-+	11927	127	0	583124	7401	26	7580	0.6925301180259626
Hospitalized	ENSG00000244025	KRTAP19-3	21	30491462	Hospitalized.M3.MAF_1.perc	reference	0	0.7801	0.043897	0.2258873	0.8459	0	?+-+--	10019	26	0	568183	1636	0	1662	0.8253288562606942
Susceptibility	ENSG00000143554	SLC27A3	1	153774354	Susceptibility.M3.MAF_1.perc	reference	0	0.883	0.0093987	0.0483564	0.8459	0	+-+--+	27755	494	0	595973	10892	9	11404	0.7580025221443689
Susceptibility	ENSG00000198574	SH2D1B	1	162395268	Susceptibility.M3.MAF_1.perc	reference	19.3	0.2917	-0.0615863	0.316879	0.8459	0.0999948	+?+-++	23553	20	0	576830	368	0	388	0.9982164330708119
Severe	ENSG00000170852	KBTBD2	7	32868172	Severe.M4.MAF_0.1.perc	reference	0	0.8519	0.0514984	0.2649413	0.8459	0	-+++?-	4306	24	0	563946	2641	0	2665	0.8223527797395127
Hospitalized	ENSG00000171681	ATF7IP	12	14365632	Hospitalized.M4.MAF_0.1.perc	reference	0	0.6972	-0.0257455	0.132433	0.8459	0	?-+++-	11503	91	0	567437	4927	6	5030	0.6183510268235038
Susceptibility	ENSG00000005700	IBTK	6	82169986	Susceptibility.M4.MAF_0.1.perc	reference	0	0.8826	0.0131525	0.0676825	0.8459	0	+?+-+-	26572	253	0	589961	5741	4	6002	0.8951047318547677
Severe	ENSG00000109270	LAMTOR3	4	99878336	Severe.M4.MAF_1.perc	reference	0	0.5987	-0.1013741	0.5215521	0.8459	0	?--??+	3724	3	0	563435	640	1	645	0.9444161224547711
Severe	ENSG00000179363	TMEM31	23	103710909	Severe.M4.MAF_1.perc	reference	0	0.9418	0.0661094	0.3400699	0.8459	0	-+-?+-	4105	3	3	525228	88	52	201	0.7656145642365235
Hospitalized	ENSG00000153037	SRP19	5	112861188	Hospitalized.M4.MAF_1.perc	reference	0	0.8091	-0.0526183	0.2706505	0.8459	0	?+----	10204	19	0	575721	1237	0	1256	0.0057208371266166385
Hospitalized	ENSG00000104472	CHRAC1	8	140511311	Hospitalized.M4.MAF_1.perc	reference	0	0.6897	0.0574822	0.2956775	0.8459	0	?-+---	8370	12	0	574669	966	0	978	0.944544414890431
Hospitalized	ENSG00000129170	CSRP3	11	19182030	Hospitalized.M4.MAF_1.perc	reference	60.4	0.03868	0.0909461	0.4679323	0.8459	0.5314055	?+-+-+	11987	145	0	583217	7333	16	7510	0.8480372800888559
Hospitalized	ENSG00000075089	ACTR6	12	100199122	Hospitalized.M4.MAF_1.perc	reference	0	0.7302	-0.0327306	0.1683836	0.8459	0	?-+---	10519	50	0	579332	2943	2	2997	0.5442624709265674
Hospitalized	ENSG00000183092	BEGAIN	14	100537147	Hospitalized.M4.MAF_1.perc	reference	0	0.9194	0.0188817	0.0971757	0.8459	0	?++--+	11435	135	2	567163	9915	32	10118	0.7203585982387107
Hospitalized	ENSG00000197937	ZNF347	19	53124072	Hospitalized.M4.MAF_1.perc	reference	0	0.5962	-0.0169776	0.0873263	0.8459	0	?-+-+-	12025	170	0	583211	11598	20	11808	0.6256051915751433
Susceptibility	ENSG00000135637	CCDC142	2	74471986	Susceptibility.M4.MAF_1.perc	reference	23.5	0.2578	-0.0177111	0.0911209	0.8459	0.0117587	--+-++	27803	366	1	596161	7424	15	7822	0.6263069373806076
Susceptibility	ENSG00000173905	GOLIM4	3	168008689	Susceptibility.M4.MAF_1.perc	reference	0	0.516	-0.0111374	0.0572927	0.8459	0	--+---	28017	349	2	596178	7595	8	7964	0.82592615937458
Susceptibility	ENSG00000175309	PHYKPL	5	178208471	Susceptibility.M4.MAF_1.perc	reference	0	0.84	-0.0084526	0.0434833	0.8459	0	++--+-	27276	589	2	594358	14703	32	15360	0.48246856393131315
Susceptibility	ENSG00000131323	TRAF3	14	102777449	Susceptibility.M4.MAF_1.perc	reference	45.7	0.118	-0.0461739	0.237506	0.8459	0.1126468	+?---+	26002	188	0	578833	5242	4	5438	0.8999558151518295
Severe	ENSG00000183092	BEGAIN	14	100537147	Severe.M1.MAF_0.1.perc	reference	0	0.9743	-0.2919682	1.503203	0.846	0	?--+??	3306	2	0	544060	77	0	79	0.5307781389190007
Hospitalized	ENSG00000172016	REG3A	2	79157003	Hospitalized.M1.MAF_0.1.perc	reference	0	0.9985	-0.1492233	0.7682343	0.846	0	?-+---	7437	3	0	564871	149	0	152	0.7752753534805479
Hospitalized	ENSG00000173473	SMARCC1	3	47585269	Hospitalized.M1.MAF_0.1.perc	reference	0	0.9971	-0.1569305	0.8078726	0.846	0	?--+--	9303	5	0	561609	118	0	123	0.6745899892707349
Susceptibility	ENSG00000145337	PYURF	4	88520998	Susceptibility.M1.MAF_0.1.perc	reference	0	0.7786	-0.1097742	0.5653662	0.846	0	??+--?	22400	3	0	561611	89	0	92	0.7930008327041868
Susceptibility	ENSG00000175718	RBMXL3	23	115189410	Susceptibility.M1.MAF_0.1.perc	reference	41.7	0.1273	0.0791978	0.4078917	0.846	0.3651935	-++-+-	24328	7	3	540659	97	44	198	0.8142650096935641
Severe	ENSG00000183092	BEGAIN	14	100537147	Severe.M1.MAF_1.perc	reference	0	0.9743	-0.2919682	1.503203	0.846	0	?--+??	3306	2	0	544060	77	0	79	0.5307781389190007
Hospitalized	ENSG00000173473	SMARCC1	3	47585269	Hospitalized.M1.MAF_1.perc	reference	0	0.9971	-0.1569305	0.8078726	0.846	0	?--+--	9303	5	0	561609	118	0	123	0.6745899892707349
Susceptibility	ENSG00000145337	PYURF	4	88520998	Susceptibility.M1.MAF_1.perc	reference	0	0.7786	-0.1097742	0.5653662	0.846	0	??+--?	22400	3	0	561611	89	0	92	0.7930008327041868
Susceptibility	ENSG00000187742	SECISBP2	9	89318500	Susceptibility.M1.MAF_1.perc	reference	0	0.8469	0.0376558	0.1939113	0.846	0	+?-+--	25367	33	0	589644	618	0	651	0.5189993533053421
Hospitalized	ENSG00000149781	FERMT3	11	64206678	Hospitalized.M3.MAF_0.1.perc	reference	0	0.8999	-0.0488426	0.2514461	0.846	0	?+----	10938	23	0	581609	1422	1	1447	0.3099777271116
Hospitalized	ENSG00000188393	CLEC2A	12	9898673	Hospitalized.M3.MAF_0.1.perc	reference	0	0.9119	0.0799632	0.4116216	0.846	0	?+-?+-	8544	7	0	564824	424	0	431	0.02996097528666274
Hospitalized	ENSG00000162814	SPATA17	1	217631324	Hospitalized.M3.MAF_1.perc	reference	0	0.6661	0.0378218	0.1946804	0.846	0	?+--+-	11822	48	0	582539	2065	3	2119	0.763971060047617
Hospitalized	ENSG00000028116	VRK2	2	57907629	Hospitalized.M3.MAF_1.perc	reference	0	0.8284	0.0352073	0.181265	0.846	0	-+++-+	11888	50	0	587941	2093	6	2155	0.7617988208059903
Hospitalized	ENSG00000167196	FBXO22	15	75903876	Hospitalized.M3.MAF_1.perc	reference	0	0.6253	0.052768	0.2716566	0.846	0	?+----	11767	21	0	570889	849	0	870	0.04047493610974704
Hospitalized	ENSG00000134265	NAPG	18	10525905	Hospitalized.M3.MAF_1.perc	reference	1.7	0.397	-0.0513643	0.2644469	0.846	0.0200117	?+--+-	9119	28	0	564539	1758	6	1798	0.04638863767225024
Susceptibility	ENSG00000166333	ILK	11	6603708	Susceptibility.M3.MAF_1.perc	reference	17	0.3065	-0.043924	0.2260807	0.846	0.0632173	+?----	26971	117	0	591291	3117	0	3234	0.831987475552559
Severe	ENSG00000006468	ETV1	7	13891229	Severe.M4.MAF_0.1.perc	reference	0	0.7028	-0.0491136	0.2528843	0.846	0	-+--+-	4639	19	0	566409	2436	0	2455	0.5536462232405974
Severe	ENSG00000004846	ABCB5	7	20615207	Severe.M4.MAF_0.1.perc	reference	54.2	0.05329	-0.0641211	0.3302443	0.846	0.2933523	+--+--	4906	76	0	570620	9352	3	9434	0.704139502163271
Severe	ENSG00000108001	EBF3	10	129835233	Severe.M4.MAF_0.1.perc	reference	0	0.8467	0.0508043	0.2616305	0.846	0	+--++-	4691	19	0	568869	2062	1	2083	0.8009939308254589
Hospitalized	ENSG00000162702	ZNF281	1	200404940	Hospitalized.M4.MAF_0.1.perc	reference	0	0.9296	-0.021853	0.112509	0.846	0	?++---	11857	81	0	568953	4035	1	4118	0.7128804108106481
Hospitalized	ENSG00000136213	CHST12	7	2403588	Hospitalized.M4.MAF_0.1.perc	reference	0	0.6666	-0.0360596	0.1857181	0.846	0	?-++++	11434	41	0	569532	2097	0	2138	0.1374600279986585
Hospitalized	ENSG00000215529	EFCAB8	20	32858923	Hospitalized.M4.MAF_0.1.perc	reference	38.4	0.1652	0.0723448	0.3725198	0.846	0.2512727	?--+++	12124	57	0	583311	2702	2	2763	0.8742652360738281
Susceptibility	ENSG00000123838	C4BPA	1	207104233	Susceptibility.M4.MAF_0.1.perc	reference	0	0.8946	0.0242569	0.1249245	0.846	0	-?+---	26218	73	0	586708	1665	1	1740	0.9613276662353354
Severe	ENSG00000178996	SNX18	5	54517759	Severe.M4.MAF_1.perc	reference	32.9	0.1893	0.0448198	0.230732	0.846	0.0901618	+-+---	4906	40	0	570620	5615	6	5667	0.9664047678730635
Severe	ENSG00000087085	ACHE	7	100889994	Severe.M4.MAF_1.perc	reference	0	0.6899	-0.0149952	0.0771849	0.846	0	?-++-+	4422	119	0	566012	14499	28	14674	0.5908460285327892
Severe	ENSG00000174236	REP15	12	27696447	Severe.M4.MAF_1.perc	reference	4.8	0.3861	-0.0950764	0.4896385	0.846	0.1105876	--+---	4758	6	0	567494	897	1	905	0.8395039942112542
Severe	ENSG00000196628	TCF4	18	55222185	Severe.M4.MAF_1.perc	reference	0	0.8571	0.0412604	0.2124333	0.846	0	-++-+-	4981	30	0	570677	3745	2	3779	0.7792314933172333
Susceptibility	ENSG00000204435	CSNK2B	6	31665227	Susceptibility.M4.MAF_1.perc	reference	26	0.2479	0.0496336	0.2555686	0.846	0.0816378	+?+--+	25661	35	0	584828	541	2	580	0.7771249134115511
Susceptibility	ENSG00000170619	COMMD5	8	144841042	Susceptibility.M4.MAF_1.perc	reference	22.5	0.265	0.0334933	0.1724188	0.846	0.0396579	++--+-	26007	83	1	580747	1749	3	1840	0.8434700128094498
Severe	ENSG00000105810	CDK6	7	92604921	Severe.M1.MAF_0.1.perc	reference	0	1	-1.0092643	5.2005526	0.8461	0	?-????	1524	0	0	499833	9	0	9	0.8118160015910325
Severe	ENSG00000241935	HOGA1	10	97584323	Severe.M1.MAF_0.1.perc	reference	0	0.7685	0.0770098	0.3966728	0.8461	0	?++-?-	4336	2	0	567752	186	0	188	0.910676335659048
Hospitalized	ENSG00000125266	EFNB2	13	106489745	Hospitalized.M1.MAF_0.1.perc	reference	0	1	-1.008068	5.1934014	0.8461	0	?-????	5157	0	0	499833	10	0	10	0.8713379962183158
Susceptibility	ENSG00000171121	KCNMB3	3	179236691	Susceptibility.M1.MAF_0.1.perc	reference	0	0.8626	-0.0434801	0.2240059	0.8461	0	-?+--+	25953	23	0	577513	538	0	561	0.6601464955188597
Susceptibility	ENSG00000213185	FAM24B	10	122849078	Susceptibility.M1.MAF_0.1.perc	reference	0	0.9496	0.0869003	0.4476965	0.8461	0	??+---	22014	6	0	563011	111	0	117	0.7510051344643662
Susceptibility	ENSG00000132740	IGHMBP2	11	68903863	Susceptibility.M1.MAF_0.1.perc	reference	0	0.4777	-0.0269006	0.138583	0.8461	0	-?++--	25868	58	0	590295	1369	0	1427	0.8882041569763999
Severe	ENSG00000139679	LPAR6	13	48389567	Severe.M1.MAF_1.perc	reference	0	0.9228	-0.2137371	1.1014255	0.8461	0	?+-??-	3166	1	0	561740	145	0	146	0.4215859037416143
Severe	ENSG00000101230	ISM1	20	13221274	Severe.M1.MAF_1.perc	reference	0	0.4307	0.2401854	1.2378516	0.8461	0	?-++??	2178	1	0	551037	99	0	100	0.5840918130956774
Hospitalized	ENSG00000125266	EFNB2	13	106489745	Hospitalized.M1.MAF_1.perc	reference	0	1	-1.008068	5.1934014	0.8461	0	?-????	5157	0	0	499833	10	0	10	0.8713379962183158
Hospitalized	ENSG00000152223	EPG5	18	45847609	Hospitalized.M1.MAF_1.perc	reference	17.3	0.3045	0.112665	0.5804682	0.8461	0.3618019	?+-+--	10365	17	0	568956	559	0	576	0.7184104753175762
Susceptibility	ENSG00000131183	SLC34A1	5	177379235	Susceptibility.M1.MAF_1.perc	reference	0	0.6033	-0.0361472	0.1862798	0.8461	0	+?-++-	25586	33	0	590316	736	0	769	0.212065055864258
Susceptibility	ENSG00000213185	FAM24B	10	122849078	Susceptibility.M1.MAF_1.perc	reference	0	0.9496	0.0869003	0.4476965	0.8461	0	??+---	22014	6	0	563011	111	0	117	0.7510051344643662
Severe	ENSG00000143443	C1orf56	1	151047751	Severe.M3.MAF_0.1.perc	reference	0	0.9148	0.1190168	0.6130204	0.8461	0	?-+-?-	4040	4	0	553349	393	0	397	0.7211509707328094
Severe	ENSG00000155749	FLACC1	2	201288271	Severe.M3.MAF_0.1.perc	reference	0	0.6869	-0.0718569	0.3702995	0.8461	0	-+-+--	4782	10	0	570111	1005	2	1019	0.7163582919017132
Severe	ENSG00000164113	ADAD1	4	122378966	Severe.M3.MAF_0.1.perc	reference	0	0.9934	-0.0789399	0.406727	0.8461	0	?-----	4261	7	0	565140	1074	0	1081	0.9958232544897418
Severe	ENSG00000101605	MYOM1	18	3066807	Severe.M3.MAF_0.1.perc	reference	0	0.4992	0.0350581	0.1806013	0.8461	0	----++	4955	49	0	570542	7189	4	7246	0.9563166719574301
Severe	ENSG00000248099	INSL3	19	17816512	Severe.M3.MAF_0.1.perc	reference	0	0.4018	-0.144206	0.743189	0.8461	0	?-++?-	3785	2	0	557296	305	0	307	0.9423256283697524
Hospitalized	ENSG00000106603	COA1	7	43608456	Hospitalized.M3.MAF_0.1.perc	reference	0	0.9616	-0.1335244	0.6881095	0.8461	0	?--+?-	9544	4	0	565167	148	0	152	0.7995016875412608
Hospitalized	ENSG00000120217	CD274	9	5450503	Hospitalized.M3.MAF_0.1.perc	reference	0	0.8247	0.1179646	0.6079308	0.8461	0	?--++-	8584	4	0	529023	177	0	181	0.6939492493721943
Hospitalized	ENSG00000170848	PSG6	19	42902086	Hospitalized.M3.MAF_0.1.perc	reference	36.6	0.1769	0.1207027	0.6217354	0.8461	0.6550071	?---++	9825	12	0	580201	544	21	598	0.010574282516268085
Hospitalized	ENSG00000101265	RASSF2	20	4780023	Hospitalized.M3.MAF_0.1.perc	reference	0	0.6968	0.047483	0.2445853	0.8461	0	?++--+	11113	27	0	578436	1342	0	1369	0.7751822419836784
Susceptibility	ENSG00000143185	XCL2	1	168540768	Susceptibility.M3.MAF_0.1.perc	reference	0	0.8709	-0.0614116	0.316467	0.8461	0	+?----	22309	10	0	568958	273	0	283	0.3826523692446188
Susceptibility	ENSG00000163950	SLBP	4	1692731	Susceptibility.M3.MAF_0.1.perc	reference	0	0.8083	-0.0489119	0.2519394	0.8461	0	+?---?	24029	17	0	575346	403	1	422	0.4512474976725205
Susceptibility	ENSG00000106588	PSMA2	7	42916828	Susceptibility.M3.MAF_0.1.perc	reference	0	0.9538	-0.1809588	0.9323818	0.8461	0	-?--??	20606	1	0	519780	33	0	34	0.6388530272906074
Susceptibility	ENSG00000130175	PRKCSH	19	11435284	Susceptibility.M3.MAF_0.1.perc	reference	7.7	0.3626	0.0545144	0.2807887	0.8461	0.0605737	-?-+++	26370	36	0	586138	739	0	775	0.756673723893217
Severe	ENSG00000119203	CPSF3	2	9423651	Severe.M3.MAF_1.perc	reference	58.8	0.04555	0.1662273	0.8563288	0.8461	1.7463703	?--++-	4184	10	0	568403	3553	0	3563	0.5269851130039817
Severe	ENSG00000074657	ZNF532	18	58862600	Severe.M3.MAF_1.perc	reference	0	0.9583	-0.0541581	0.279099	0.8461	0	?-+---	4140	15	0	566355	2157	2	2176	0.69266009886107
Hospitalized	ENSG00000120217	CD274	9	5450503	Hospitalized.M3.MAF_1.perc	reference	0	0.8247	0.1179646	0.6079308	0.8461	0	?--++-	8584	4	0	529023	177	0	181	0.6939492493721943
Hospitalized	ENSG00000128283	CDC42EP1	22	37560480	Hospitalized.M3.MAF_1.perc	reference	0	0.9285	-0.0410054	0.2112127	0.8461	0	?+----	11185	30	0	570390	2204	1	2236	0.809050403622708
Susceptibility	ENSG00000143185	XCL2	1	168540768	Susceptibility.M3.MAF_1.perc	reference	0	0.8709	-0.0614116	0.316467	0.8461	0	+?----	22309	10	0	568958	273	0	283	0.3826523692446188
Susceptibility	ENSG00000163950	SLBP	4	1692731	Susceptibility.M3.MAF_1.perc	reference	0	0.8083	-0.0489119	0.2519394	0.8461	0	+?---?	24029	17	0	575346	403	1	422	0.4512474976725205
Susceptibility	ENSG00000106588	PSMA2	7	42916828	Susceptibility.M3.MAF_1.perc	reference	0	0.9538	-0.1809588	0.9323818	0.8461	0	-?--??	20606	1	0	519780	33	0	34	0.6388530272906074
Severe	ENSG00000150540	HNMT	2	137964020	Severe.M4.MAF_0.1.perc	reference	0	0.9412	0.0626484	0.322675	0.8461	0	++-+-+	4691	14	0	567303	1976	0	1990	0.9553114271052483
Severe	ENSG00000110092	CCND1	11	69641156	Severe.M4.MAF_0.1.perc	reference	0	0.8764	0.058839	0.3032305	0.8461	0	-+++?-	3859	11	0	562497	1091	0	1102	0.6854903595738738
Hospitalized	ENSG00000205403	CFI	4	109740694	Hospitalized.M4.MAF_0.1.perc	reference	0	0.6237	0.0329913	0.1699748	0.8461	0	?++---	12018	52	0	583204	2942	0	2994	0.7565898612614703
Hospitalized	ENSG00000146049	KAAG1	6	24356903	Hospitalized.M4.MAF_0.1.perc	reference	33.8	0.2097	0.1493702	0.7694487	0.8461	0.8258128	?-+-?-	6749	5	0	561875	348	0	353	0.8642743245660084
Susceptibility	ENSG00000249104	USP17L17	4	9243879	Susceptibility.M4.MAF_0.1.perc	reference	0	0.5634	-0.0114859	0.0591807	0.8461	0	??+-?-	861	101	21	12281	411	96	746	0.33338306842237897
Susceptibility	ENSG00000139714	MORN3	12	121648742	Susceptibility.M4.MAF_0.1.perc	reference	0	0.4329	-0.022621	0.1165337	0.8461	0	-?++--	26888	83	0	590992	1906	1	1991	0.6760599291965392
Severe	ENSG00000172939	OXSR1	3	38165089	Severe.M4.MAF_1.perc	reference	0	0.4893	-0.0370921	0.1910824	0.8461	0	--+-++	4441	53	0	564644	4060	4	4121	0.029969120003290092
Severe	ENSG00000177504	VCX2	23	8169944	Severe.M4.MAF_1.perc	reference	0	0.8027	-0.0461196	0.2376725	0.8461	0	+--?++	4126	8	13	524482	1033	416	1899	0.9064769535123142
Hospitalized	ENSG00000038358	EDC4	16	67873052	Hospitalized.M4.MAF_1.perc	reference	0	0.9491	-0.0143641	0.0739914	0.8461	0	?-+-++	12124	270	1	583311	15853	22	16169	0.4894304540306496
Susceptibility	ENSG00000011021	CLCN6	1	11806096	Susceptibility.M4.MAF_1.perc	reference	0	0.8085	-0.0113972	0.0587366	0.8461	0	+?--++	26860	328	3	590263	7634	3	7974	0.17242325527436186
Susceptibility	ENSG00000138675	FGF5	4	80266599	Susceptibility.M4.MAF_1.perc	reference	18.4	0.2973	0.0279597	0.1440464	0.8461	0.0259364	+?-++-	26743	277	0	580653	6763	5	7050	0.6550297532886253
Susceptibility	ENSG00000187581	COX8C	14	93347182	Susceptibility.M4.MAF_1.perc	reference	0	0.4123	-0.03672	0.1892175	0.8461	0	-?+--+	24485	33	0	584593	714	0	747	0.9476420767305475
Severe	ENSG00000162521	RBBP4	1	32651142	Severe.M1.MAF_0.1.perc	reference	0	1	-0.9429663	4.8605252	0.8462	0	?-????	1562	0	0	530113	16	0	16	0.47076592062018663
Severe	ENSG00000234511	C5orf58	5	170232447	Severe.M1.MAF_0.1.perc	reference	0	0.9384	0.2206668	1.1376669	0.8462	0	?+-??-	1804	0	0	561035	147	0	147	0.7793124099559909
Severe	ENSG00000107104	KANK1	9	470291	Severe.M1.MAF_0.1.perc	reference	0	0.5065	0.1014534	0.5230531	0.8462	0	?-+-+-	3857	4	0	566405	614	0	618	0.9721710233933711
Severe	ENSG00000090615	GOLGA3	12	132768914	Severe.M1.MAF_0.1.perc	reference	0	0.7695	-0.1152492	0.5943236	0.8462	0	?-+?--	3712	2	0	561061	364	0	366	0.816987373465875
Severe	ENSG00000139679	LPAR6	13	48389567	Severe.M1.MAF_0.1.perc	reference	0	0.9228	-0.2140649	1.1035041	0.8462	0	?+-??-	3166	1	0	561740	143	0	144	0.4215859037416143
Hospitalized	ENSG00000183921	SDR42E2	16	22165583	Hospitalized.M1.MAF_0.1.perc	reference	0	0.9818	0.31123	1.604884	0.8462	0	?+-?+?	893	3	0	13348	4	0	7	0.8818668214695846
Hospitalized	ENSG00000125741	OPA3	19	45527427	Hospitalized.M1.MAF_0.1.perc	reference	35.3	0.2006	-0.2063668	1.0636213	0.8462	1.5870147	?--?+-	6602	2	0	563251	130	0	132	0.6753245126718057
Susceptibility	ENSG00000163735	CXCL5	4	73995642	Susceptibility.M1.MAF_0.1.perc	reference	0	0.912	0.0654662	0.3375443	0.8462	0	-?+-?-	23253	9	0	576101	232	0	241	0.7190539249015716
Susceptibility	ENSG00000255359	CCDC179	11	22846922	Susceptibility.M1.MAF_0.1.perc	reference	33	0.2142	-0.1226164	0.6321349	0.8462	0.5499325	-?-+?-	20575	6	0	473061	134	0	140	0.8599316481967026
Severe	ENSG00000234511	C5orf58	5	170232447	Severe.M1.MAF_1.perc	reference	0	0.9384	0.2206668	1.1376669	0.8462	0	?+-??-	1804	0	0	561035	147	0	147	0.7793124099559909
Severe	ENSG00000075429	CACNG5	17	66835117	Severe.M1.MAF_1.perc	reference	0	0.8312	0.1869858	0.9637077	0.8462	0	+-?+-?	3433	4	0	533432	94	0	98	0.747314659234907
Hospitalized	ENSG00000057757	PITHD1	1	23778418	Hospitalized.M1.MAF_1.perc	reference	0	0.6877	0.220364	1.1361807	0.8462	0	?+-???	5651	0	0	561013	77	1	79	0.16077170728668141
Hospitalized	ENSG00000224389	C4B	6	32014795	Hospitalized.M1.MAF_1.perc	reference	0	0.8503	-0.1626944	0.8387568	0.8462	0	?-+-?-	5877	1	0	572258	80	6	93	0.8544431378527245
Hospitalized	ENSG00000183921	SDR42E2	16	22165583	Hospitalized.M1.MAF_1.perc	reference	0	0.9818	0.31123	1.604884	0.8462	0	?+-?+?	893	3	0	13348	4	0	7	0.8818668214695846
Hospitalized	ENSG00000254858	MPV17L2	19	18193218	Hospitalized.M1.MAF_1.perc	reference	0	0.6956	0.111951	0.5771453	0.8462	0	?-+--+	8302	7	0	565741	121	0	128	0.5039618930081118
Hospitalized	ENSG00000125741	OPA3	19	45527427	Hospitalized.M1.MAF_1.perc	reference	35.3	0.2006	-0.2063668	1.0636213	0.8462	1.5870147	?--?+-	6602	2	0	563251	130	0	132	0.6753245126718057
Susceptibility	ENSG00000163735	CXCL5	4	73995642	Susceptibility.M1.MAF_1.perc	reference	0	0.912	0.0654662	0.3375443	0.8462	0	-?+-?-	23253	9	0	576101	232	0	241	0.7190539249015716
Susceptibility	ENSG00000110811	P3H3	12	6828407	Susceptibility.M1.MAF_1.perc	reference	0	0.4759	0.03483	0.1795607	0.8462	0	+?--++	26944	53	0	590181	753	0	806	0.7459248341981359
Susceptibility	ENSG00000100441	KHNYN	14	24429286	Susceptibility.M1.MAF_1.perc	reference	0	0.7007	0.0408874	0.2107469	0.8462	0	+?+-+-	23794	27	0	573181	619	0	646	0.7644520242034821
Severe	ENSG00000160688	FLAD1	1	154983338	Severe.M3.MAF_0.1.perc	reference	0	0.8134	0.0575129	0.2965119	0.8462	0	?-++--	4444	18	0	565606	2154	1	2174	0.7697228893516488
Severe	ENSG00000244694	PTCHD4	6	47856673	Severe.M3.MAF_0.1.perc	reference	0	0.4502	0.0530338	0.2734139	0.8462	0	-+----	4695	17	0	567304	2289	2	2310	0.6245747035559133
Severe	ENSG00000150054	MPP7	10	28050993	Severe.M3.MAF_0.1.perc	reference	0	0.6474	0.0527765	0.2721003	0.8462	0	+-+++-	4818	17	0	570303	1355	0	1372	0.7612747361194753
Hospitalized	ENSG00000186648	CARMIL3	14	24052009	Hospitalized.M3.MAF_0.1.perc	reference	0	0.8227	-0.0285885	0.1474034	0.8462	0	?+-+-+	12016	68	0	583030	4039	1	4109	0.6089970980281716
Susceptibility	ENSG00000078618	NRDC	1	51789191	Susceptibility.M3.MAF_0.1.perc	reference	0	0.874	-0.0277571	0.1430537	0.8462	0	+?---+	26490	56	0	590297	1233	2	1293	0.8514114774998749
Susceptibility	ENSG00000163539	CLASP2	3	33496245	Susceptibility.M3.MAF_0.1.perc	reference	28.6	0.2311	-0.0505631	0.2606517	0.8462	0.1067039	+?--+-	25991	93	0	576719	2334	0	2427	0.9568472060090771
Susceptibility	ENSG00000182578	CSF1R	5	150053291	Susceptibility.M3.MAF_0.1.perc	reference	0	0.9791	-0.0340011	0.1753325	0.8462	0	-?--+-	26650	42	0	590050	854	0	896	0.5678090833632602
Susceptibility	ENSG00000174429	ABRA	8	106759483	Susceptibility.M3.MAF_0.1.perc	reference	32.4	0.2052	-0.0641855	0.3308846	0.8462	0.1762679	+?-+--	25140	40	0	574608	1122	1	1164	0.7265199899065785
Susceptibility	ENSG00000255359	CCDC179	11	22846922	Susceptibility.M3.MAF_0.1.perc	reference	33	0.2142	-0.1226164	0.6321349	0.8462	0.5499325	-?-+?-	20575	6	0	473061	134	0	140	0.8599316481967026
Susceptibility	ENSG00000189046	ALKBH2	12	109088188	Susceptibility.M3.MAF_0.1.perc	reference	34.4	0.192	-0.0743177	0.3832656	0.8462	0.2382543	-?-+--	25621	31	0	577423	686	0	717	0.750116778326271
Severe	ENSG00000163377	TAFA4	3	68731766	Severe.M3.MAF_1.perc	reference	0	0.7021	-0.0745015	0.3841332	0.8462	0	?-++?-	4148	6	0	566864	1191	1	1199	0.4935450795804304
Hospitalized	ENSG00000047932	GOPC	6	117560269	Hospitalized.M3.MAF_1.perc	reference	0	0.7174	0.0410448	0.2115476	0.8462	0	?+-+--	9855	28	0	567164	2203	0	2231	0.826036933777258
Hospitalized	ENSG00000178462	TUBAL3	10	5393101	Hospitalized.M3.MAF_1.perc	reference	33.3	0.1993	-0.0677282	0.34924	0.8462	0.2048426	?---++	11772	51	1	582710	3075	1	3130	0.4069544913154751
Hospitalized	ENSG00000175548	ALG10B	12	38316762	Hospitalized.M3.MAF_1.perc	reference	53.6	0.07113	0.0766745	0.3952069	0.8462	0.3420674	?++-+-	10181	156	0	569572	7760	10	7936	0.013453742764268434
Susceptibility	ENSG00000173692	PSMD1	2	231056845	Susceptibility.M3.MAF_1.perc	reference	0	0.8392	-0.0395467	0.2039369	0.8462	0	-?+--+	25254	27	0	579064	612	0	639	0.699031208150422
Susceptibility	ENSG00000105866	SP4	7	21428043	Susceptibility.M3.MAF_1.perc	reference	0	0.8536	0.0336819	0.1736349	0.8462	0	+?-+--	24436	41	0	586315	1008	0	1049	0.8918569257591648
Susceptibility	ENSG00000006652	IFRD1	7	112422887	Susceptibility.M3.MAF_1.perc	reference	0	0.6856	0.0199779	0.1030048	0.8462	0	+++--+	26117	104	0	593281	2263	0	2367	0.9230938273373472
Susceptibility	ENSG00000107779	BMPR1A	10	86756601	Susceptibility.M3.MAF_1.perc	reference	0	0.8006	0.0234811	0.1210422	0.8462	0	-?+---	24186	77	0	577156	1827	1	1906	0.08198292022827443
Susceptibility	ENSG00000005302	MSL3	23	11758159	Susceptibility.M3.MAF_1.perc	reference	0	0.9854	0.0536179	0.2764923	0.8462	0	-?++--	21086	7	3	523602	146	59	277	0.8516623384272008
Severe	ENSG00000164893	SLC7A13	8	86214063	Severe.M4.MAF_0.1.perc	reference	0	0.7167	-0.0461559	0.2379062	0.8462	0	-+----	4685	24	0	569469	3118	3	3148	0.05637088890127617
Severe	ENSG00000102962	CCL22	16	57358783	Severe.M4.MAF_0.1.perc	reference	0	0.8581	-0.0769655	0.3967021	0.8462	0	-+-??-	3790	6	0	561974	1156	0	1162	0.7854551334039043
Severe	ENSG00000141977	CIB3	19	16161368	Severe.M4.MAF_0.1.perc	reference	0	0.6534	0.0528718	0.2725792	0.8462	0	+-+--+	4889	18	0	570401	2320	0	2338	0.43234069252007973
Hospitalized	ENSG00000186197	EDARADD	1	236348257	Hospitalized.M4.MAF_0.1.perc	reference	0	0.7541	0.057613	0.2969325	0.8462	0	?+--++	10206	16	0	564465	971	0	987	0.6088105000430493
Hospitalized	ENSG00000133243	BTBD2	19	1985438	Hospitalized.M4.MAF_0.1.perc	reference	43.1	0.1341	0.080947	0.4174034	0.8462	0.3428162	?---++	11090	63	0	579713	3652	0	3715	0.9292003439944068
Susceptibility	ENSG00000108702	CCL1	17	34360328	Susceptibility.M4.MAF_0.1.perc	reference	8.9	0.3487	0.066667100000000007	0.3437542	0.8462	0.07784	-?+--?	22567	19	0	571550	400	0	419	0.5502828432258682
Severe	ENSG00000184276	DEFB108B	11	71833200	Severe.M4.MAF_1.perc	reference	0	0.6843	-0.0591995	0.3052551	0.8462	0	+-+---	4412	13	0	567715	1157	1	1172	0.6964428725804214
Severe	ENSG00000077348	EXOSC5	19	41386374	Severe.M4.MAF_1.perc	reference	0	0.4995	-0.0581577	0.2997612	0.8462	0	--+---	3610	18	1	177713	1202	0	1222	0.6895889295540713
Hospitalized	ENSG00000171055	FEZ2	2	36531805	Hospitalized.M4.MAF_1.perc	reference	0	0.5866	-0.0214431	0.1105559	0.8462	0	?+--++	11641	131	0	569904	6508	7	6653	0.848774933811302
Hospitalized	ENSG00000100097	LGALS1	22	37675636	Hospitalized.M4.MAF_1.perc	reference	0	0.8484	-0.0312727	0.1612033	0.8462	0	?+--+-	10817	64	0	579188	4350	9	4432	0.89479927725280906
Susceptibility	ENSG00000197403	OR6N1	1	158747814	Susceptibility.M4.MAF_1.perc	reference	0	0.8353	-0.0197637	0.1019128	0.8462	0	-?-+++	25501	118	0	577131	2389	0	2507	0.7036822699470195
Susceptibility	ENSG00000139329	LUM	12	91102629	Susceptibility.M4.MAF_1.perc	reference	9.9	0.3498	0.0254626	0.1312986	0.8462	0.0171555	+?+--+	25347	262	0	574665	6152	7	6428	0.013277659207267402
Severe	ENSG00000175334	BANF1	11	66002228	Severe.M1.MAF_0.1.perc	reference	0	0.9961	-1.0032704	5.1763963	0.8463	0	?--???	1301	0	0	430690	6	0	6	0.8876302069556773
Hospitalized	ENSG00000137817	PARP6	15	72241181	Hospitalized.M1.MAF_0.1.perc	reference	0	0.9785	0.2160352	1.1142827	0.8463	0	?+-??-	5729	1	0	528171	78	0	79	0.750472537760411
Hospitalized	ENSG00000166862	CACNG2	22	36560857	Hospitalized.M1.MAF_0.1.perc	reference	0	1	-1.0096409	5.2077456	0.8463	0	?-????	5157	0	0	499833	7	0	7	0.8176875821281144
Susceptibility	ENSG00000169231	THBS3	1	155195588	Susceptibility.M1.MAF_0.1.perc	reference	0	0.7662	-0.0318216	0.164134	0.8463	0	+?-+--	25289	40	0	588097	1012	0	1052	0.06726672140794383
Susceptibility	ENSG00000183230	CTNNA3	10	65912523	Susceptibility.M1.MAF_0.1.perc	reference	0	0.7034	-0.0405524	0.2091594	0.8463	0	-?--++	26477	28	0	586661	535	0	563	0.6071309413459293
Susceptibility	ENSG00000015133	CCDC88C	14	91271323	Susceptibility.M1.MAF_0.1.perc	reference	0	0.7718	-0.0481102	0.2482009	0.8463	0	+?--+-	23966	19	0	578457	377	0	396	0.9011276542588142
Severe	ENSG00000175334	BANF1	11	66002228	Severe.M1.MAF_1.perc	reference	0	0.9961	-1.0032704	5.1763963	0.8463	0	?--???	1301	0	0	430690	6	0	6	0.8876302069556773
Severe	ENSG00000184185	KCNJ12	17	21376357	Severe.M1.MAF_1.perc	reference	0	0.9997	-0.3761821	1.9408805	0.8463	0	?--??-	3129	1	0	511331	48	0	49	0.4951681330326057
Hospitalized	ENSG00000119917	IFIT3	10	89327307	Hospitalized.M1.MAF_1.perc	reference	0	0.92	0.1023309	0.5277632	0.8463	0	?+--+-	6933	8	0	563399	260	1	270	0.022460227602301503
Hospitalized	ENSG00000137817	PARP6	15	72241181	Hospitalized.M1.MAF_1.perc	reference	0	0.9785	0.2160352	1.1142827	0.8463	0	?+-??-	5729	1	0	528171	78	0	79	0.750472537760411
Hospitalized	ENSG00000169951	ZNF764	16	30553764	Hospitalized.M1.MAF_1.perc	reference	31.4	0.2119	0.1112296	0.5739077	0.8463	0.4942351	?+-++-	8247	11	0	580114	375	0	386	0.6641034658664522
Hospitalized	ENSG00000140955	ADAD2	16	84191138	Hospitalized.M1.MAF_1.perc	reference	0	0.9722	-0.0573886	0.2961537	0.8463	0	?-+---	10715	17	0	578680	950	0	967	0.9645171586171494
Hospitalized	ENSG00000166862	CACNG2	22	36560857	Hospitalized.M1.MAF_1.perc	reference	0	1	-1.0096409	5.2077456	0.8463	0	?-????	5157	0	0	499833	7	0	7	0.8176875821281144
Susceptibility	ENSG00000215277	RNF212B	14	23185316	Susceptibility.M1.MAF_1.perc	reference	35.9	0.1821	-0.042645	0.2199758	0.8463	0.0731738	-?-+-+	25571	66	1	586584	1243	0	1311	0.13880357933449142
Susceptibility	ENSG00000015133	CCDC88C	14	91271323	Susceptibility.M1.MAF_1.perc	reference	0	0.7718	-0.0481102	0.2482009	0.8463	0	+?--+-	23966	19	0	578457	377	0	396	0.9011276542588142
Susceptibility	ENSG00000060491	OGFR	20	62804835	Susceptibility.M1.MAF_1.perc	reference	0	0.7633	-0.0485099	0.250197	0.8463	0	+?---?	24174	18	0	580599	374	4	400	0.5431290551808136
Severe	ENSG00000163093	BBS5	2	169479480	Severe.M3.MAF_0.1.perc	reference	0	0.9829	0.092811	0.4789208	0.8463	0	?++-?-	3655	6	0	565688	935	1	943	0.823704775395086
Severe	ENSG00000185818	NAT8L	4	2059327	Severe.M3.MAF_0.1.perc	reference	0	0.9977	-0.2758744	1.4227829	0.8463	0	?--??-	2863	0	0	551014	36	0	36	0.7046008965989945
Severe	ENSG00000172575	RASGRP1	15	38488103	Severe.M3.MAF_0.1.perc	reference	0	0.7398	0.082878	0.4274837	0.8463	0	?+-??-	4223	7	0	567278	860	0	867	0.8168618041910849
Severe	ENSG00000155959	VBP1	23	155197007	Severe.M3.MAF_0.1.perc	reference	0	0.9993	-0.6430244	3.3181865	0.8463	0	?--??-	1767	0	0	510626	11	2	15	0.8788148543339694
Hospitalized	ENSG00000006071	ABCC8	11	17392498	Hospitalized.M3.MAF_0.1.perc	reference	37.3	0.1725	0.0718767	0.3709092	0.8463	0.2398448	?---++	11542	58	0	581719	3293	1	3353	0.6016431946688094
Hospitalized	ENSG00000139370	SLC15A4	12	128793194	Hospitalized.M3.MAF_0.1.perc	reference	0	0.6336	0.0570309	0.2941688	0.8463	0	?+--+-	11513	19	0	582039	819	1	840	0.554282533018801
Severe	ENSG00000163914	RHO	3	129528639	Severe.M3.MAF_1.perc	reference	0	0.7907	-0.0531278	0.2740936	0.8463	0	--+-+-	4567	23	0	555286	1881	2	1908	0.7540995466545586
Severe	ENSG00000160323	ADAMTS13	9	133414358	Severe.M3.MAF_1.perc	reference	0	0.8228	0.0519076	0.2678088	0.8463	0	-+--+-	4883	29	1	570490	633	0	664	0.6755188858290917
Severe	ENSG00000172575	RASGRP1	15	38488103	Severe.M3.MAF_1.perc	reference	0	0.7398	0.0828795	0.4274842	0.8463	0	?+-??-	4200	7	0	567148	859	0	866	0.8168618041910849
Severe	ENSG00000161664	ASB16	17	44170447	Severe.M3.MAF_1.perc	reference	0	0.6648	0.0545997	0.2817016	0.8463	0	--++--	4958	24	0	570549	2037	1	2063	0.8032326254671026
Severe	ENSG00000166377	ATP9B	18	79069285	Severe.M3.MAF_1.perc	reference	38.6	0.1482	0.0672189	0.3466646	0.8463	0.2398256	+----+	4883	44	0	570490	5094	1	5140	0.7711303261871888
Severe	ENSG00000155959	VBP1	23	155197007	Severe.M3.MAF_1.perc	reference	0	0.9993	-0.6430244	3.3181865	0.8463	0	?--??-	1767	0	0	510626	11	2	15	0.8788148543339694
Hospitalized	ENSG00000186094	AGBL4	1	48532854	Hospitalized.M3.MAF_1.perc	reference	0	0.7939	0.0387772	0.2000019	0.8463	0	?+-+--	11897	34	0	571329	1852	1	1888	0.7815262692365086
Hospitalized	ENSG00000215183	MSMP	9	35752990	Hospitalized.M3.MAF_1.perc	reference	0	0.7533	-0.1735531	0.8954606	0.8463	0	?+-?--	8574	1	0	576616	65	0	66	0.9705256714362078
Susceptibility	ENSG00000122140	MRPS2	9	135499984	Susceptibility.M3.MAF_1.perc	reference	4.2	0.3828	-0.0401875	0.2073862	0.8463	0.0270576	+?----	27033	55	0	591489	1176	0	1231	0.7927967234257607
Hospitalized	ENSG00000152954	NRSN1	6	24126186	Hospitalized.M4.MAF_0.1.perc	reference	0	0.6615	0.0507847	0.2619638	0.8463	0	?+--+-	9275	22	0	562793	1240	1	1264	0.9097071262632428
Hospitalized	ENSG00000053702	NRIP2	12	2825348	Hospitalized.M4.MAF_0.1.perc	reference	0	0.8595	-0.0337627	0.174153	0.8463	0	?-+---	11791	49	0	582696	2708	0	2757	0.9301016449693003
Hospitalized	ENSG00000205659	LIN52	14	74084796	Hospitalized.M4.MAF_0.1.perc	reference	0	0.8557	-0.0794844	0.4100188	0.8463	0	?+--?-	8546	8	0	562102	470	0	478	0.8100785343468682
Severe	ENSG00000004948	CALCR	7	93424486	Severe.M4.MAF_1.perc	reference	55	0.06369	0.1124303	0.5798396	0.8463	0.7189549	?+--+-	4675	86	0	570238	10030	13	10142	0.21879520031311342
Severe	ENSG00000150637	CD226	18	69831158	Severe.M4.MAF_1.perc	reference	0	0.6187	-0.04254	0.219419	0.8463	0	+-+---	4880	31	0	570481	3346	2	3381	0.649131560682739
Hospitalized	ENSG00000206199	ANKUB1	3	149761100	Hospitalized.M4.MAF_1.perc	reference	0	0.8356	-0.022649	0.1168547	0.8463	0	--++--	12055	108	1	576335	6272	3	6388	0.8767272949799867
Hospitalized	ENSG00000112541	PDE10A	6	165327287	Hospitalized.M4.MAF_1.perc	reference	16.7	0.3056	-0.0404922	0.2089558	0.8463	0.0583998	-+-++-	12183	211	1	588227	12318	37	12605	0.9369022034618009
Susceptibility	ENSG00000101752	MIB1	18	21704957	Susceptibility.M4.MAF_1.perc	reference	0	0.4515	0.0124206	0.0640778	0.8463	0	-?++++	27268	290	0	591872	6334	1	6626	0.9424823259208271
Severe	ENSG00000139613	SMARCC2	12	56162359	Severe.M1.MAF_0.1.perc	reference	0	0.9649	0.2205347	1.1384257	0.8464	0	?+-??-	1731	0	0	549912	138	0	138	0.770632031285067
Severe	ENSG00000151006	PRSS53	16	31083425	Severe.M1.MAF_0.1.perc	reference	0	0.959	-0.1147269	0.5923104	0.8464	0	--+?--	2366	3	0	562326	656	0	659	0.7859758466169244
Hospitalized	ENSG00000119866	BCL11A	2	60450520	Hospitalized.M1.MAF_0.1.perc	reference	0	0.9495	-0.5169923	2.6681901	0.8464	0	?--+??	5632	2	0	508496	14	0	16	0.7092188186362378
Hospitalized	ENSG00000166171	DPCD	10	101570560	Hospitalized.M1.MAF_0.1.perc	reference	29.5	0.2422	-0.2082287	1.0750535	0.8464	1.2150569	?-+??-	7432	2	0	558853	161	0	163	0.21812928129113487
Hospitalized	ENSG00000105193	RPS16	19	39433137	Hospitalized.M1.MAF_0.1.perc	reference	0	0.8102	-0.0849761	0.4388007	0.8464	0	?--???	6267	5	0	561901	511	0	516	0.7918160011074814
Susceptibility	ENSG00000174788	PCP2	19	7631611	Susceptibility.M1.MAF_0.1.perc	reference	36.8	0.1911	-0.1314175	0.6782172	0.8464	0.6370153	-?+--?	24058	9	0	582205	129	0	138	0.634667638992056
Susceptibility	ENSG00000102010	BMX	23	15464246	Susceptibility.M1.MAF_0.1.perc	reference	0	0.7957	0.0839554	0.4332637	0.8464	0	-?+-??	20785	2	1	517166	37	24	89	0.870134414543936
Severe	ENSG00000139613	SMARCC2	12	56162359	Severe.M1.MAF_1.perc	reference	0	0.9649	0.2205347	1.1384257	0.8464	0	?+-??-	1731	0	0	549912	138	0	138	0.770632031285067
Hospitalized	ENSG00000119866	BCL11A	2	60450520	Hospitalized.M1.MAF_1.perc	reference	0	0.9495	-0.5169923	2.6681901	0.8464	0	?--+??	5632	2	0	508496	14	0	16	0.7092188186362378
Hospitalized	ENSG00000113758	DBN1	5	177456608	Hospitalized.M1.MAF_1.perc	reference	0	0.4912	-0.1108045	0.5719982	0.8464	0	?-++--	6969	10	0	553674	186	0	196	0.6857239643389375
Hospitalized	ENSG00000107731	UNC5B	10	71212570	Hospitalized.M1.MAF_1.perc	reference	14.3	0.3232	0.0884995	0.4567489	0.8464	0.2094434	?+---+	11595	35	0	581803	295	0	330	0.6357756105824606
Susceptibility	ENSG00000104321	TRPA1	8	72019917	Susceptibility.M1.MAF_1.perc	reference	0	0.7489	-0.0216246	0.1116035	0.8464	0	-?--++	27078	91	0	591672	2191	0	2282	0.8376723789974774
Hospitalized	ENSG00000152234	ATP5F1A	18	46080248	Hospitalized.M3.MAF_0.1.perc	reference	0	0.8665	0.0523446	0.270134	0.8464	0	?-++-+	9700	17	0	577481	1164	1	1183	0.7811462100663316
Hospitalized	ENSG00000169035	KLK7	19	50976468	Hospitalized.M3.MAF_0.1.perc	reference	0	0.3854	0.2137746	1.1037557	0.8464	0	?+--??	6861	2	0	553701	71	0	73	0.22265937331414626
Susceptibility	ENSG00000130939	UBE4B	1	10032832	Susceptibility.M3.MAF_0.1.perc	reference	0	0.4135	0.0246887	0.1274398	0.8464	0	-?++--	26506	75	0	589686	1602	0	1677	0.6442145145331097
Susceptibility	ENSG00000160097	FNDC5	1	32862268	Susceptibility.M3.MAF_0.1.perc	reference	0	0.9543	-0.1403834	0.7246482	0.8464	0	-?---+	24168	3	0	558627	45	0	48	0.8991207216900651
Severe	ENSG00000119986	AVPI1	10	97677424	Severe.M3.MAF_1.perc	reference	0	0.9443	-0.0541336	0.2794411	0.8464	0	?--+--	3644	3	0	565767	398	1	403	0.6060764382133447
Severe	ENSG00000049130	KITLG	12	88492793	Severe.M3.MAF_1.perc	reference	0	0.7369	0.1663129	0.8586191	0.8464	0	?+-?--	2382	1	0	551981	207	0	208	0.6812260897752077
Severe	ENSG00000013503	POLR3B	12	106357748	Severe.M3.MAF_1.perc	reference	0	0.9657	0.0507481	0.2619431	0.8464	0	?++---	4415	18	0	569515	2874	0	2892	0.8038598417323526
Severe	ENSG00000131037	EPS8L1	19	55072020	Severe.M3.MAF_1.perc	reference	0	0.7957	-0.0430591	0.222225	0.8464	0	--++-+	4822	31	0	570320	3404	2	3439	0.6550311693174867
Hospitalized	ENSG00000113100	CDH9	5	26880597	Hospitalized.M3.MAF_1.perc	reference	0	0.6287	-0.0350842	0.1811343	0.8464	0	?---+-	9257	35	0	568038	2816	0	2851	0.6657464571569366
Hospitalized	ENSG00000204767	INSYN2B	5	169861303	Hospitalized.M3.MAF_1.perc	reference	0	0.5612	-0.0654886	0.3380941	0.8464	0	?+----	9836	13	0	565883	753	0	766	0.531623017602141
Hospitalized	ENSG00000171877	FRMD5	15	43870761	Hospitalized.M3.MAF_1.perc	reference	0	0.4572	0.0457158	0.2360341	0.8464	0	?+-+?-	9797	23	0	537573	1664	1	1689	0.8792593867664473
Hospitalized	ENSG00000103067	ESRP2	16	68229033	Hospitalized.M3.MAF_1.perc	reference	35.1	0.1876	-0.0503989	0.2601305	0.8464	0.104002	?+----	11893	72	0	580472	3447	2	3523	0.8348047355041016
Susceptibility	ENSG00000118804	STBD1	4	76306733	Susceptibility.M3.MAF_1.perc	reference	0	0.5423	-0.0204579	0.1056081	0.8464	0	--++--	26023	113	0	578965	2076	1	2191	0.7750269629750468
Susceptibility	ENSG00000162073	PAQR4	16	2969270	Susceptibility.M3.MAF_1.perc	reference	0	0.7075	0.0197951	0.1022018	0.8464	0	+?-+--	25886	104	2	587600	2421	0	2529	0.9071447894090319
Severe	ENSG00000234906	APOC2	19	44946035	Severe.M4.MAF_0.1.perc	reference	0	0.9436	0.1400437	0.7228121	0.8464	0	?++?--	3332	2	0	561164	310	1	314	0.8120404519479394
Hospitalized	ENSG00000100485	SOS2	14	50117130	Hospitalized.M4.MAF_0.1.perc	reference	0	0.7762	0.0216322	0.1117064	0.8464	0	-++++-	11603	120	0	586244	6880	8	7016	0.7213343882222691
Severe	ENSG00000182552	RWDD4	4	183639635	Severe.M4.MAF_1.perc	reference	0	0.9238	-0.0353293	0.1824318	0.8464	0	?---?-	4025	38	0	564730	6209	18	6283	0.5417792034785028
Severe	ENSG00000100379	KCTD17	22	37051736	Severe.M4.MAF_1.perc	reference	29.4	0.2256	-0.0919879	0.4749996	0.8464	0.3577223	?-+---	4058	26	0	563606	5061	7	5101	0.8552207874043717
Severe	ENSG00000198759	EGFL6	23	13569601	Severe.M4.MAF_1.perc	reference	0	0.4717	-0.0470707	0.2429917	0.8464	0	-+-?--	4527	6	7	528035	405	183	791	0.7032846661009031
Hospitalized	ENSG00000162419	GMEB1	1	28668778	Hospitalized.M4.MAF_1.perc	reference	0	0.8437	-0.0189581	0.0978784	0.8464	0	+---++	11081	152	0	572831	8585	29	8795	0.3077695608030937
Susceptibility	ENSG00000198062	POTEH	22	15690026	Susceptibility.M4.MAF_1.perc	reference	0	0.9399	0.0063891	0.0329878	0.8464	0	+?+---	24378	532	10	577915	10992	245	12034	0.7023052397232439
Severe	ENSG00000100934	SEC23A	14	39031919	Severe.M1.MAF_0.1.perc	reference	0	0.9204	0.1480839	0.765082	0.8465	0	?+-?--	3997	3	0	566558	201	1	206	0.8520412710229641
Severe	ENSG00000130479	MAP1S	19	17719242	Severe.M1.MAF_0.1.perc	reference	0	0.5311	-0.1844098	0.9526029	0.8465	0	?-+-?-	1981	0	0	560380	234	0	234	0.6748176529055407
Severe	ENSG00000179542	SLITRK4	23	143622790	Severe.M1.MAF_0.1.perc	reference	0	1	-0.7411804	3.8274776	0.8465	0	?-????	1524	0	0	499832	10	5	20	0.5861475735372548
Hospitalized	ENSG00000269437	NXF2B	23	102360396	Hospitalized.M1.MAF_0.1.perc	reference	0	1	-1.0107447	5.2213715	0.8465	0	?-????	5156	0	0	499780	5	1	7	0.8465
