## Supplementary Tables for "Exome-wide association study to identify rare variants influencing COVID-19 outcomes: Results from the Host Genetics Initiative" (part 52 of 61)

### Sheet: Supp Table 10 Burden Tests (continued)
Phenotype	Ensembl_ID	HGNC_symbol	Chromosome	Start_position	Effect_Allele	Non_Effect_Allele	HetISq	HetPVal	Effect	StdErr	Pvalue	Tau2	Ancestry_direction	Num_Cases	Cases_Het	Cases_Alt	Num_Controls	Controls_Het	Controls_Alt	mac	Cauchy
Severe	ENSG00000178996	SNX18	5	54517759	Severe.M1.MAF_1.perc	reference	0	0.981	0.1205216	0.6224694	0.8465	0	?+-+--	4259	5	0	567443	419	0	424	0.9664047678730635
Severe	ENSG00000179542	SLITRK4	23	143622790	Severe.M1.MAF_1.perc	reference	0	1	-0.7411804	3.8274776	0.8465	0	?-????	1524	0	0	499832	10	5	20	0.5861475735372548
Hospitalized	ENSG00000087460	GNAS	20	58839718	Hospitalized.M1.MAF_1.perc	reference	0	0.9643	0.0384584	0.198635	0.8465	0	?++--+	7031	27	0	566072	2167	2	2198	0.6502861292969238
Hospitalized	ENSG00000269437	NXF2B	23	102360396	Hospitalized.M1.MAF_1.perc	reference	0	1	-1.0107447	5.2213715	0.8465	0	?-????	5156	0	0	499780	5	1	7	0.8465
Severe	ENSG00000170615	SLC26A5	7	103352730	Severe.M3.MAF_0.1.perc	reference	0	0.9788	-0.0609463	0.3147863	0.8465	0	?-+---	4302	13	0	565465	1756	0	1769	0.9414826468060846
Hospitalized	ENSG00000134697	GNL2	1	37566816	Hospitalized.M3.MAF_0.1.perc	reference	0	0.9649	0.035139	0.1814567	0.8465	0	?+----	11831	40	0	582746	2532	0	2572	0.7127706607182687
Hospitalized	ENSG00000137251	TINAG	6	54307859	Hospitalized.M3.MAF_0.1.perc	reference	0	0.8471	0.0385167	0.1989793	0.8465	0	---+-+	11983	42	0	588022	1997	1	2041	0.8385692449625706
Hospitalized	ENSG00000205189	ZBTB10	8	80485619	Hospitalized.M3.MAF_0.1.perc	reference	0	0.9299	0.0300867	0.1554582	0.8465	0	?+----	9530	16	0	565933	1129	0	1145	0.6409585491985078
Hospitalized	ENSG00000133101	CCNA1	13	36431520	Hospitalized.M3.MAF_0.1.perc	reference	0	0.9245	-0.0897747	0.4636245	0.8465	0	?+----	7264	5	0	552533	437	0	442	0.6218374484344443
Hospitalized	ENSG00000151778	SERP2	13	44373665	Hospitalized.M3.MAF_0.1.perc	reference	0	0.9312	-0.2779641	1.4358956	0.8465	0	?--???	7223	1	0	501902	33	0	34	0.7119625179904633
Hospitalized	ENSG00000269437	NXF2B	23	102360396	Hospitalized.M3.MAF_0.1.perc	reference	0	1	-1.0107447	5.2213715	0.8465	0	?-????	5156	0	0	499780	5	1	7	0.8465
Susceptibility	ENSG00000148175	STOM	9	121338987	Susceptibility.M3.MAF_0.1.perc	reference	32.5	0.2172	0.1190537	0.6149236	0.8465	0.5647271	-?-+-?	24567	26	0	561532	627	0	653	0.5870082753934184
Susceptibility	ENSG00000137699	TRIM29	11	120111286	Susceptibility.M3.MAF_0.1.perc	reference	0	0.5837	-0.0229567	0.1186157	0.8465	0	+?--++	25934	77	0	578557	1876	1	1955	0.4755022307713769
Susceptibility	ENSG00000180806	HOXC9	12	53994895	Susceptibility.M3.MAF_0.1.perc	reference	41	0.1482	0.11094	0.573027	0.8465	0.6401535	-?+-+-	23685	29	0	572624	580	0	609	0.7873367313030972
Severe	ENSG00000158623	COPG2	7	130506238	Severe.M3.MAF_1.perc	reference	0	0.9125	-0.1555914	0.8039821	0.8465	0	?--?+-	2804	2	0	553297	193	0	195	0.685584031620605
Severe	ENSG00000122729	ACO1	9	32384603	Severe.M3.MAF_1.perc	reference	0	0.5425	0.0317809	0.1641392	0.8465	0	?++---	4681	53	0	570150	6691	6	6756	0.8294629483273795
Severe	ENSG00000129152	MYOD1	11	17719571	Severe.M3.MAF_1.perc	reference	0	0.9618	-0.0795868	0.4110348	0.8465	0	+--+--	3901	7	0	551022	1097	0	1104	0.6307744012459204
Severe	ENSG00000104154	SLC30A4	15	45479606	Severe.M3.MAF_1.perc	reference	0	0.9721	-0.1257339	0.6496261	0.8465	0	?--?+-	2196	2	0	564401	412	0	414	0.7037722040151491
Hospitalized	ENSG00000151778	SERP2	13	44373665	Hospitalized.M3.MAF_1.perc	reference	0	0.9312	-0.2779641	1.4358956	0.8465	0	?--???	7223	1	0	501902	33	0	34	0.7119625179904633
Hospitalized	ENSG00000108651	UTP6	17	31860904	Hospitalized.M3.MAF_1.perc	reference	0	0.4901	0.0466656	0.2411276	0.8465	0	?--+--	11232	33	0	582244	1119	0	1152	0.5991812771282562
Hospitalized	ENSG00000269437	NXF2B	23	102360396	Hospitalized.M3.MAF_1.perc	reference	0	1	-1.0107447	5.2213715	0.8465	0	?-????	5156	0	0	499780	5	1	7	0.8465
Susceptibility	ENSG00000179673	RPRML	17	46978156	Susceptibility.M3.MAF_1.perc	reference	0	0.5489	0.0511034	0.2639324	0.8465	0	-?+-+?	23239	20	0	564098	347	0	367	0.5587594523428454
Susceptibility	ENSG00000105193	RPS16	19	39433137	Susceptibility.M3.MAF_1.perc	reference	0	0.5784	0.0387141	0.2000452	0.8465	0	+?+-?-	25431	30	0	580331	645	0	675	0.7341638775848941
Severe	ENSG00000134827	TCN1	11	59852800	Severe.M4.MAF_0.1.perc	reference	0	0.6489	-0.0407006	0.2102303	0.8465	0	--+-++	4880	18	0	570481	2853	1	2873	0.8350987995666593
Hospitalized	ENSG00000162757	C1orf74	1	209779208	Hospitalized.M4.MAF_0.1.perc	reference	0	0.9334	-0.0492304	0.2542998	0.8465	0	?---?-	9976	19	0	576582	1367	0	1386	0.7442085793970795
Hospitalized	ENSG00000269437	NXF2B	23	102360396	Hospitalized.M4.MAF_0.1.perc	reference	0	1	-1.0107447	5.2213715	0.8465	0	?-????	5156	0	0	499780	5	1	7	0.8465
Susceptibility	ENSG00000130561	SAG	2	233307816	Susceptibility.M4.MAF_0.1.perc	reference	0	0.4814	-0.0140189	0.0724242	0.8465	0	-?-+-+	27126	206	0	591861	4852	5	5068	0.7472036849432037
Susceptibility	ENSG00000172922	RNASEH2C	11	65714005	Susceptibility.M4.MAF_0.1.perc	reference	13.4	0.3285	0.0372255	0.1923418	0.8465	0.0350146	-?++--	23272	65	0	576199	1436	0	1501	0.12521944869699858
Susceptibility	ENSG00000054983	GALC	14	87837820	Susceptibility.M4.MAF_0.1.perc	reference	0	0.7449	-0.0155959	0.0805372	0.8465	0	-?-+-+	26454	179	0	589475	4071	2	4254	0.655649216437124
Hospitalized	ENSG00000050767	COL23A1	5	178237476	Hospitalized.M4.MAF_1.perc	reference	0	0.5629	0.0138999	0.0718034	0.8465	0	-+-+++	12184	293	2	588228	16785	27	17136	0.7030057145698505
Hospitalized	ENSG00000137815	RTF1	15	41408408	Hospitalized.M4.MAF_1.perc	reference	0	0.424	-0.0336714	0.1739804	0.8465	0	?++---	10953	46	0	579619	2750	0	2796	0.773645207604682
Hospitalized	ENSG00000128487	SPECC1	17	20008865	Hospitalized.M4.MAF_1.perc	reference	0	0.6035	0.0179906	0.0929615	0.8465	0	?-++++	12064	192	0	583218	9775	5	9977	0.5582057580365726
Hospitalized	ENSG00000269437	NXF2B	23	102360396	Hospitalized.M4.MAF_1.perc	reference	0	1	-1.0107447	5.2213715	0.8465	0	?-????	5156	0	0	499780	5	1	7	0.8465
Severe	ENSG00000163735	CXCL5	4	73995642	Severe.M1.MAF_0.1.perc	reference	0	0.9591	0.1574689	0.8138589	0.8466	0	?+-?--	3660	2	0	555177	226	0	228	0.8264026703754597
Severe	ENSG00000100147	CCDC134	22	41800679	Severe.M1.MAF_0.1.perc	reference	0	0.9993	0.2282076	1.1795201	0.8466	0	?+----	2145	1	0	554113	135	0	136	0.6978625901416744
Severe	ENSG00000130066	SAT1	23	23783173	Severe.M1.MAF_0.1.perc	reference	0	0.9863	-0.5554857	2.870715	0.8466	0	?--???	1583	0	0	507988	9	6	21	0.9506847815016415
Hospitalized	ENSG00000165355	FBXO33	14	39397669	Hospitalized.M1.MAF_0.1.perc	reference	0	0.991	-0.1883659	0.9736759	0.8466	0	?---?-	5847	0	0	560479	85	0	85	0.3965548777950635
Hospitalized	ENSG00000099625	CBARP	19	1228287	Hospitalized.M1.MAF_0.1.perc	reference	0	0.6327	0.0563697	0.291389	0.8466	0	?+-??-	7559	14	0	570744	1080	0	1094	0.56227726386568
Hospitalized	ENSG00000124222	STX16	20	58651253	Hospitalized.M1.MAF_0.1.perc	reference	0	0.9591	0.1596344	0.8251881	0.8466	0	?++???	6690	2	0	551724	96	0	98	0.9464804785043301
Susceptibility	ENSG00000235750	KIAA0040	1	175156986	Susceptibility.M1.MAF_0.1.perc	reference	0	0.818	-0.0922554	0.4767445	0.8466	0	??--?-	22157	7	0	521613	103	0	110	0.6395962731810361
Susceptibility	ENSG00000121316	PLBD1	12	14503661	Susceptibility.M1.MAF_0.1.perc	reference	0	0.4418	-0.0290156	0.1500009	0.8466	0	-?-+-+	26583	49	0	590668	1084	0	1133	0.08599090902756835
Susceptibility	ENSG00000183206	POTEC	18	14507339	Susceptibility.M1.MAF_0.1.perc	reference	3.3	0.3878	0.0430675	0.2226457	0.8466	0.0147331	+?-+--	24912	23	0	587912	579	0	602	0.9030856219317981
Severe	ENSG00000163735	CXCL5	4	73995642	Severe.M1.MAF_1.perc	reference	0	0.9591	0.1574689	0.8138589	0.8466	0	?+-?--	3660	2	0	555177	226	0	228	0.8264026703754597
Severe	ENSG00000174885	NLRP6	11	278407	Severe.M1.MAF_1.perc	reference	0	0.9899	-0.0757953	0.3917671	0.8466	0	?-+---	4435	7	0	567094	998	0	1005	0.8877813494533926
Severe	ENSG00000100147	CCDC134	22	41800679	Severe.M1.MAF_1.perc	reference	0	0.9993	0.2282076	1.1795201	0.8466	0	?+----	2145	1	0	554113	135	0	136	0.6978625901416744
Hospitalized	ENSG00000165355	FBXO33	14	39397669	Hospitalized.M1.MAF_1.perc	reference	0	0.991	-0.1883659	0.9736759	0.8466	0	?---?-	5847	0	0	560479	85	0	85	0.3965548777950635
Susceptibility	ENSG00000172456	FGGY	1	59296638	Susceptibility.M1.MAF_1.perc	reference	11.7	0.3393	-0.0294707	0.152288	0.8466	0.0248886	-?++--	27268	235	0	591872	5274	15	5539	0.6648615328728529
Severe	ENSG00000183624	HMCES	3	129278828	Severe.M3.MAF_0.1.perc	reference	17.5	0.303	0.0675111	0.3488777	0.8466	0.1137971	+-+-?-	4389	11	0	566709	1572	0	1583	0.7869544973460479
Severe	ENSG00000078401	EDN1	6	12290361	Severe.M3.MAF_0.1.perc	reference	0	0.9578	-0.1837391	0.9495158	0.8466	0	?--??-	2110	0	0	559711	238	0	238	0.7521793746320193
Severe	ENSG00000102908	NFAT5	16	69565094	Severe.M3.MAF_0.1.perc	reference	0	0.9768	-0.0861463	0.4453351	0.8466	0	?-+---	4135	7	0	566119	1002	1	1011	0.5576488951844223
Susceptibility	ENSG00000239474	KLHL41	2	169509702	Susceptibility.M3.MAF_0.1.perc	reference	0	0.7065	0.0257544	0.1331124	0.8466	0	+?++--	27033	66	0	591488	1324	0	1390	0.9321469549025642
Susceptibility	ENSG00000172006	ZNF554	19	2819868	Susceptibility.M3.MAF_0.1.perc	reference	0	0.8142	0.0339891	0.1756763	0.8466	0	-?+-++	25080	37	0	575677	779	0	816	0.8214786508564986
Severe	ENSG00000150672	DLG2	11	83455012	Severe.M3.MAF_1.perc	reference	0	0.9643	-0.04145	0.2142823	0.8466	0	?--+--	4613	22	0	570060	3459	0	3481	0.47518153851522804
Hospitalized	ENSG00000160973	FOXH1	8	144473412	Hospitalized.M3.MAF_1.perc	reference	0	0.9447	-0.0642938	0.3323898	0.8466	0	?+----	8370	14	0	563048	748	0	762	0.39142433214070405
Hospitalized	ENSG00000170788	DYDC1	10	80336105	Hospitalized.M3.MAF_1.perc	reference	0	0.6521	0.0755178	0.3904207	0.8466	0	?-++--	7421	7	0	566625	446	0	453	0.7550296136855077
Hospitalized	ENSG00000139800	ZIC5	13	99962964	Hospitalized.M3.MAF_1.perc	reference	8.2	0.36	-0.0324499	0.1677695	0.8466	0.0147763	?+----	11683	70	0	570761	3281	24	3399	0.7699325349468236
Hospitalized	ENSG00000204316	MRPL38	17	75898644	Hospitalized.M3.MAF_1.perc	reference	0	0.9536	-0.0437293	0.2260573	0.8466	0	?---+-	11438	28	0	581213	1503	3	1537	0.5539999195364416
Hospitalized	ENSG00000131037	EPS8L1	19	55072020	Hospitalized.M3.MAF_1.perc	reference	15.6	0.3148	0.0463715	0.2396964	0.8466	0.059242	?+--++	11927	70	0	583124	3428	2	3502	0.5550582110473276
Severe	ENSG00000119139	TJP2	9	69121264	Severe.M4.MAF_0.1.perc	reference	0	0.9978	-0.0318388	0.1645752	0.8466	0	+-+-+-	4981	59	1	570679	7767	3	7834	0.7533221336356144
Severe	ENSG00000257017	HP	16	72054505	Severe.M4.MAF_0.1.perc	reference	0	0.8074	0.0405679	0.2096666	0.8466	0	++-?++	4392	25	1	566538	4048	28	4131	0.9418967683224843
Susceptibility	ENSG00000168621	GDNF	5	37812677	Susceptibility.M4.MAF_0.1.perc	reference	18.4	0.2976	0.0507707	0.2623532	0.8466	0.0807417	+?-++-	25943	45	0	585884	1166	0	1211	0.8173792537005906
Susceptibility	ENSG00000198039	ZNF273	7	64870172	Susceptibility.M4.MAF_0.1.perc	reference	0	0.6902	-0.0185677	0.0959467	0.8466	0	-?+---	27079	122	0	591673	2809	1	2933	0.7820766243275037
Severe	ENSG00000130385	BMP15	23	50910735	Severe.M4.MAF_1.perc	reference	57.5	0.06993	0.1357738	0.7020231	0.8466	1.0115804	+--??-	4009	5	4	524159	269	142	566	0.4593343429180198
Hospitalized	ENSG00000109762	SNX25	4	185204237	Hospitalized.M4.MAF_1.perc	reference	34.3	0.1924	0.0459662	0.2375426	0.8466	0.0914108	?-+-++	11987	127	0	583217	8794	5	8931	0.37937899764131505
Susceptibility	ENSG00000117501	MROH9	1	170935471	Susceptibility.M4.MAF_1.perc	reference	0	0.9763	-0.0091601	0.0473626	0.8466	0	+?--+-	27482	510	3	591889	11832	12	12372	0.8081033194192393
Susceptibility	ENSG00000116679	IVNS1ABP	1	185296388	Susceptibility.M4.MAF_1.perc	reference	0	0.9507	0.0146253	0.0756004	0.8466	0	--++++	27649	206	0	593695	4375	2	4585	0.645574479857002
Susceptibility	ENSG00000102908	NFAT5	16	69565094	Susceptibility.M4.MAF_1.perc	reference	13.2	0.3298	0.0163413	0.0844435	0.8466	0.00712	+?-+--	27126	455	1	591861	10742	14	11227	0.9014766253038459
Severe	ENSG00000171951	SCG2	2	223596940	Severe.M1.MAF_0.1.perc	reference	0	0.9981	-0.347799	1.7990082	0.8467	0	?--???	2978	1	0	538973	66	0	67	0.9059078301213118
Severe	ENSG00000198353	HOXC4	12	54016931	Severe.M1.MAF_0.1.perc	reference	0	0.8824	0.2342064	1.2112763	0.8467	0	?+???-	1978	0	0	540434	95	0	95	0.6863158501405002
Severe	ENSG00000119537	KDSR	18	63327726	Severe.M1.MAF_0.1.perc	reference	0	0.7738	0.1520379	0.7866054	0.8467	0	?-+??-	3299	1	0	560889	163	0	164	0.7647901064318893
Severe	ENSG00000125977	EIF2S2	20	34088309	Severe.M1.MAF_0.1.perc	reference	0	1	0.4583762	2.3706438	0.8467	0	?+????	2924	1	0	530818	21	0	22	0.8497730966272296
Hospitalized	ENSG00000163702	IL17RC	3	9917074	Hospitalized.M1.MAF_0.1.perc	reference	0	0.7399	0.0772327	0.3994693	0.8467	0	?--++-	9319	11	0	580191	568	0	579	0.7293618814609724
Hospitalized	ENSG00000140876	NUDT7	16	77722492	Hospitalized.M1.MAF_0.1.perc	reference	0	0.4428	0.102177	0.5285238	0.8467	0	?+----	7856	5	0	579843	353	0	358	0.8971981584064315
Hospitalized	ENSG00000130164	LDLR	19	11089462	Hospitalized.M1.MAF_0.1.perc	reference	14.3	0.3206	0.1283191	0.6639474	0.8467	0.393995	?-+-?+	9122	8	0	576258	466	0	474	0.9587290468065004
Hospitalized	ENSG00000100276	RASL10A	22	29312933	Hospitalized.M1.MAF_0.1.perc	reference	24.7	0.2631	0.193049	0.9982886	0.8467	1.1154877	?+-?+-	8992	6	0	555554	108	1	116	0.9873455365716677
Hospitalized	ENSG00000183963	SMTN	22	31064105	Hospitalized.M1.MAF_0.1.perc	reference	0	0.8272	-0.0866209	0.4480964	0.8467	0	?+----	9530	7	0	564883	384	0	391	0.9542672042591802
Susceptibility	ENSG00000008196	TFAP2B	6	50818723	Susceptibility.M1.MAF_0.1.perc	reference	59.9	0.1144	0.3572439	1.8482527	0.8467	4.2522167	??+-??	19893	2	0	501441	15	0	17	0.7697918006828539
Severe	ENSG00000182551	ADI1	2	3497366	Severe.M1.MAF_1.perc	reference	0	0.9291	0.1203244	0.6221927	0.8467	0	?---+-	2767	4	0	567712	275	1	281	0.7769171440028959
Severe	ENSG00000171951	SCG2	2	223596940	Severe.M1.MAF_1.perc	reference	0	0.9981	-0.347799	1.7990082	0.8467	0	?--???	2978	1	0	538973	66	0	67	0.9059078301213118
Severe	ENSG00000198353	HOXC4	12	54016931	Severe.M1.MAF_1.perc	reference	0	0.8824	0.2342064	1.2112763	0.8467	0	?+???-	1978	0	0	540434	95	0	95	0.6863158501405002
Severe	ENSG00000119537	KDSR	18	63327726	Severe.M1.MAF_1.perc	reference	0	0.7738	0.1520379	0.7866054	0.8467	0	?-+??-	3299	1	0	560889	163	0	164	0.7647901064318893
Severe	ENSG00000125977	EIF2S2	20	34088309	Severe.M1.MAF_1.perc	reference	0	1	0.4583762	2.3706438	0.8467	0	?+????	2924	1	0	530818	21	0	22	0.8497730966272296
Hospitalized	ENSG00000134686	PHC2	1	33323623	Hospitalized.M3.MAF_0.1.perc	reference	0	0.9399	0.0436971	0.2260509	0.8467	0	?++++-	11771	27	0	582832	1594	1	1623	0.0869824976245477
Susceptibility	ENSG00000114388	NPRL2	3	50347330	Susceptibility.M3.MAF_0.1.perc	reference	0	0.9064	0.0293973	0.1520408	0.8467	0	-?+---	25059	53	0	578315	1101	1	1156	0.727370055569649
Susceptibility	ENSG00000164180	TMEM161B	5	88189633	Susceptibility.M3.MAF_0.1.perc	reference	0	0.436	-0.0274026	0.1417186	0.8467	0	+?-+--	22372	50	0	562452	1294	0	1344	0.9252845335860974
Hospitalized	ENSG00000197121	PGAP1	2	196833004	Hospitalized.M3.MAF_1.perc	reference	0	0.6432	0.0276312	0.1429684	0.8467	0	?+----	11832	67	0	582803	3952	1	4021	0.7437760016211279
Hospitalized	ENSG00000196605	ZNF846	19	9751993	Hospitalized.M3.MAF_1.perc	reference	0	0.5485	-0.0265157	0.1371899	0.8467	0	?-+++-	10839	93	1	570972	2784	17	2913	0.108649659581614
Susceptibility	ENSG00000222046	DCDC2B	1	32209094	Susceptibility.M3.MAF_1.perc	reference	0	0.9233	-0.0254138	0.1314919	0.8467	0	+?---+	26988	79	0	590363	1245	0	1324	0.6829264212873093
Susceptibility	ENSG00000197454	OR2L5	1	248013660	Susceptibility.M3.MAF_1.perc	reference	0	0.4287	-0.0439574	0.227334	0.8467	0	-?-+?+	24793	24	0	577445	498	0	522	0.32427662448000255
Susceptibility	ENSG00000005075	POLR2J	7	102473118	Susceptibility.M3.MAF_1.perc	reference	0	0.6523	0.041472	0.2144435	0.8467	0	-?++--	24624	26	0	570977	552	1	580	0.7962148748607283
Susceptibility	ENSG00000166451	CENPN	16	81006552	Susceptibility.M3.MAF_1.perc	reference	0	0.6801	-0.027749	0.1435684	0.8467	0	+?-+-+	24533	54	0	575341	1248	0	1302	0.7519583531472769
Severe	ENSG00000166473	PKD1L2	16	81100875	Severe.M4.MAF_0.1.perc	reference	0	0.9883	-0.074315	0.3843586	0.8467	0	-+---?	3005	15	1	50180	291	0	308	0.8658749294275544
Susceptibility	ENSG00000159445	THEM4	1	151870866	Susceptibility.M4.MAF_0.1.perc	reference	0	0.4555	-0.0328446	0.1699259	0.8467	0	-?++--	25759	40	0	590936	891	1	933	0.5048571206093087
Susceptibility	ENSG00000047365	ARAP2	4	35948221	Susceptibility.M4.MAF_0.1.perc	reference	0	0.979	0.0097535	0.0504413	0.8467	0	+++-+-	28017	463	0	596178	10332	7	10809	0.674420400190037
Susceptibility	ENSG00000189037	DUSP21	23	44844021	Susceptibility.M4.MAF_0.1.perc	reference	0	0.8583	0.0424077	0.2193361	0.8467	0	-?+-?-	23120	7	5	532114	143	75	310	0.794943486867021
Severe	ENSG00000160299	PCNT	21	46324141	Severe.M4.MAF_1.perc	reference	0	0.9931	-0.0126697	0.0655537	0.8467	0	--++--	5048	372	0	570761	67644	126	68268	0.9186261818873244
Severe	ENSG00000183762	KREMEN1	22	29073035	Severe.M4.MAF_1.perc	reference	0	0.7708	0.0339722	0.1757721	0.8467	0	--+-+-	4607	50	0	566134	5443	4	5501	0.7422975170471746
Hospitalized	ENSG00000168569	TMEM223	11	62771629	Hospitalized.M4.MAF_1.perc	reference	30.1	0.221	-0.0535628	0.2770386	0.8467	0.1198286	?-+-+-	11923	80	0	583122	5937	15	6047	0.25303303795205423
Susceptibility	ENSG00000128602	SMO	7	129188633	Susceptibility.M4.MAF_1.perc	reference	0	0.6433	0.0090495	0.0468182	0.8467	0	-+++--	28017	534	1	596178	12561	11	13119	0.9202617904436288
Hospitalized	ENSG00000174792	ODAPH	4	75556048	Hospitalized.M1.MAF_0.1.perc	reference	0	0.892	-0.0764126	0.3954968	0.8468	0	?+----	7748	6	0	573704	590	0	596	0.9241812475176436
Susceptibility	ENSG00000181323	SPEM1	17	7420324	Susceptibility.M1.MAF_0.1.perc	reference	0	0.9272	-0.0741531	0.3836849	0.8468	0	-?+---	24310	6	0	589557	178	0	184	0.6204070653401057
Hospitalized	ENSG00000174652	ZNF266	19	9412461	Hospitalized.M1.MAF_1.perc	reference	22.7	0.2698	-0.0574259	0.2971373	0.8468	0.111469	?-+--+	11927	48	0	583124	2144	2	2196	0.7167390728816943
Hospitalized	ENSG00000171433	GLOD5	23	48761747	Hospitalized.M1.MAF_1.perc	reference	0	0.9933	-0.1375203	0.7115926	0.8468	0	?---?-	6157	0	1	523326	24	4	34	0.12710620590468494
Susceptibility	ENSG00000146926	ASB10	7	151175698	Susceptibility.M1.MAF_1.perc	reference	0	0.5005	0.0421538	0.2181399	0.8468	0	??+++-	24657	32	0	579523	459	0	491	0.7934114558352592
Severe	ENSG00000253368	TRNP1	1	26993692	Severe.M3.MAF_0.1.perc	reference	0	0.7505	-0.177727	0.9196443	0.8468	0	?-+-?-	2353	0	0	560812	69	0	69	0.8785045895589947
Severe	ENSG00000185522	LMNTD2	11	554850	Severe.M3.MAF_0.1.perc	reference	21.2	0.2794	-0.1171047	0.6061789	0.8468	0.4601229	?-+-++	4072	8	0	566992	1192	0	1200	0.3097644586517941
Hospitalized	ENSG00000169717	ACTRT2	1	3021467	Hospitalized.M3.MAF_0.1.perc	reference	9.9	0.3496	-0.0902036	0.4668662	0.8468	0.2017126	?-+---	10446	20	0	564451	1164	0	1184	0.5982734205332774
Hospitalized	ENSG00000114378	HYAL1	3	50299890	Hospitalized.M3.MAF_0.1.perc	reference	0	0.7501	-0.0485558	0.2513472	0.8468	0	?---++	10516	21	0	576222	1329	0	1350	0.6188401109367984
Hospitalized	ENSG00000197415	VEPH1	3	157259742	Hospitalized.M3.MAF_0.1.perc	reference	18.4	0.2978	0.0513347	0.2657771	0.8468	0.0824201	?-+---	12014	57	0	583025	3268	2	3329	0.8992852898020346
Hospitalized	ENSG00000165698	SPACA9	9	132878027	Hospitalized.M3.MAF_0.1.perc	reference	0	0.7703	0.0456907	0.2365654	0.8468	0	?+-+?+	11028	29	0	578107	1428	2	1461	0.9840779161084303
Hospitalized	ENSG00000149599	DUSP15	20	31847637	Hospitalized.M3.MAF_0.1.perc	reference	0	0.8603	0.058251	0.3016005	0.8468	0	?+----	10158	15	0	581444	872	1	889	0.8934180569063094
Susceptibility	ENSG00000183166	CALN1	7	71779491	Susceptibility.M3.MAF_0.1.perc	reference	0	0.759	-0.0416625	0.2155915	0.8468	0	+?-+--	24047	23	0	573025	553	1	578	0.6464146009597198
Hospitalized	ENSG00000140564	FURIN	15	90868588	Hospitalized.M3.MAF_1.perc	reference	0	0.903	0.03801	0.1967306	0.8468	0	?-++--	10106	33	0	568052	2288	2	2325	0.8727655379779258
Hospitalized	ENSG00000076650	GPATCH1	19	33080899	Hospitalized.M3.MAF_1.perc	reference	0	0.9504	0.0227372	0.1176485	0.8468	0	?+--++	12123	125	0	583311	5581	7	5720	0.740121511970892
Hospitalized	ENSG00000182712	CMC4	23	155061622	Hospitalized.M3.MAF_1.perc	reference	0	0.9387	-0.0851716	0.4409558	0.8468	0	?-+?+-	6512	2	2	520671	43	24	97	0.8692106981634103
Susceptibility	ENSG00000119844	AFTPH	2	64524305	Susceptibility.M3.MAF_1.perc	reference	0	0.4878	-0.0153285	0.0793227	0.8468	0	+?-+--	24313	172	0	576694	4274	7	4460	0.6980629636659246
Susceptibility	ENSG00000183580	FBXL7	5	15500180	Susceptibility.M3.MAF_1.perc	reference	0	0.6544	-0.0228853	0.1184592	0.8468	0	+?--+-	24655	100	0	562840	2571	0	2671	0.6292228714950323
Susceptibility	ENSG00000178460	MCMDC2	8	66870749	Susceptibility.M3.MAF_1.perc	reference	0	0.754	0.0173649	0.0899035	0.8468	0	-?+++-	26754	144	0	591353	3142	1	3288	0.9639082307522548
Susceptibility	ENSG00000182261	NLRP10	11	7957537	Susceptibility.M3.MAF_1.perc	reference	0	0.9824	0.042078	0.2177324	0.8468	0	+?++--	26136	34	0	578202	417	0	451	0.6255992992461763
Susceptibility	ENSG00000166436	TRIM66	11	8612037	Susceptibility.M3.MAF_1.perc	reference	0.9	0.4009	0.0137187	0.0710269	0.8468	0.001178	-?+++-	26132	285	0	591351	6570	12	6879	0.31478936868606205
Severe	ENSG00000104299	INTS9	8	28767661	Severe.M4.MAF_0.1.perc	reference	0	0.8969	-0.0412893	0.2136428	0.8468	0	---++-	4759	27	0	569982	3992	4	4027	0.7140027319193807
Hospitalized	ENSG00000206199	ANKUB1	3	149761100	Hospitalized.M4.MAF_0.1.perc	reference	0	0.5717	0.0387334	0.2004398	0.8468	0	?-++--	11995	42	0	571418	1910	0	1952	0.8767272949799867
Hospitalized	ENSG00000183018	SPNS2	17	4498881	Hospitalized.M4.MAF_0.1.perc	reference	0	0.8914	-0.0232069	0.1201134	0.8468	0	?---++	12025	103	0	583211	5844	4	5955	0.5151579991101871
Hospitalized	ENSG00000161082	CELF5	19	3224661	Hospitalized.M4.MAF_0.1.perc	reference	0	0.9338	-0.042021	0.2174359	0.8468	0	?-+-+-	10277	24	0	581123	1800	0	1824	0.652360562873825
Hospitalized	ENSG00000197110	IFNL3	19	39243553	Hospitalized.M4.MAF_0.1.perc	reference	0	0.9871	-0.0412851	0.2137139	0.8468	0	?-----	9060	24	0	577447	1825	2	1853	0.8361063219527163
Susceptibility	ENSG00000196313	POM121	7	72879365	Susceptibility.M4.MAF_0.1.perc	reference	0.7	0.402	-0.0105669	0.0547043	0.8468	3.949e-4	-?++--	25940	409	0	591631	9990	18	10435	0.708224955640849
Susceptibility	ENSG00000171649	ZIK1	19	57578456	Susceptibility.M4.MAF_0.1.perc	reference	0	0.4566	0.022328	0.1155565	0.8468	0	-?+-+-	26033	87	0	579631	1933	0	2020	0.6520106316772877
Severe	ENSG00000116685	KIAA2013	1	11919591	Severe.M4.MAF_1.perc	reference	0	0.9856	-0.0231909	0.1200273	0.8468	0	?--++-	4510	102	0	566466	16449	47	16645	0.028533272812523207
Severe	ENSG00000120211	INSL4	9	5231419	Severe.M4.MAF_1.perc	reference	0	0.7732	-0.0710569	0.3678172	0.8468	0	?---+-	4252	9	0	564306	1088	0	1097	0.5767891178080087
Severe	ENSG00000123064	DDX54	12	113157173	Severe.M4.MAF_1.perc	reference	0	0.5764	-0.0228189	0.1181008	0.8468	0	+-+-+-	4981	115	0	570679	14774	9	14907	0.9426064318857698
Hospitalized	ENSG00000131263	RLIM	23	74582976	Hospitalized.M4.MAF_1.perc	reference	0	0.675	-0.0514162	0.2661056	0.8468	0	?+--++	8629	8	5	522478	276	136	566	0.769112656720526
Severe	ENSG00000187545	PRAMEF10	1	12892896	Severe.M1.MAF_0.1.perc	reference	0	0.8039	0.1213972	0.6288968	0.8469	0	?-+??-	3547	4	0	560918	409	1	415	0.7774124465356302
Susceptibility	ENSG00000133398	MED10	5	6371874	Susceptibility.M1.MAF_0.1.perc	reference	0	0.378	0.0849758	0.4400813	0.8469	0	??+-??	21887	6	0	560072	130	0	136	0.7919532635940774
Severe	ENSG00000146233	CYP39A1	6	46549580	Severe.M1.MAF_1.perc	reference	0	0.9708	0.0966626	0.5007226	0.8469	0	+++---	3979	8	0	566048	633	1	643	0.9444583753091793
Susceptibility	ENSG00000133398	MED10	5	6371874	Susceptibility.M1.MAF_1.perc	reference	0	0.378	0.0849758	0.4400813	0.8469	0	??+-??	21887	6	0	560072	130	0	136	0.7919532635940774
Susceptibility	ENSG00000186187	ZNRF1	16	74999024	Susceptibility.M1.MAF_1.perc	reference	0	0.7867	0.0632559	0.3275473	0.8469	0	-?-+-?	22023	11	0	566372	221	0	232	0.29944529861095326
Susceptibility	ENSG00000185158	LRRC37B	17	32007872	Susceptibility.M1.MAF_1.perc	reference	0	0.9244	-0.0165522	0.0857066	0.8469	0	+?--++	25247	146	0	589256	3590	4	3744	0.9600260165867278
Susceptibility	ENSG00000126249	PDCD2L	19	34404399	Susceptibility.M1.MAF_1.perc	reference	16.6	0.309	0.0603339	0.3123969	0.8469	0.1195188	-?-+--	25777	72	0	587840	1794	0	1866	0.9327510818933076
Susceptibility	ENSG00000162373	BEND5	1	48727519	Susceptibility.M3.MAF_0.1.perc	reference	13.2	0.3267	-0.0553881	0.2869573	0.8469	0.0823599	-?-+-?	24337	45	0	585001	1242	0	1287	0.9417483465909776
Susceptibility	ENSG00000114841	DNAH1	3	52316319	Susceptibility.M3.MAF_0.1.perc	reference	0	0.9132	0.0083326	0.0431469	0.8469	0	--+-+-	27945	644	0	596172	14018	6	14674	0.913800960904402
Susceptibility	ENSG00000197953	AADACL2	3	151733916	Susceptibility.M3.MAF_0.1.perc	reference	0	0.4144	-0.0323696	0.1676824	0.8469	0	-?+---	25893	39	0	579072	926	2	969	0.7773475420346875
Susceptibility	ENSG00000189325	BNIP5	6	36315761	Susceptibility.M3.MAF_0.1.perc	reference	0	0.7715	0.0368918	0.1910886	0.8469	0	+?++--	27126	36	0	591861	706	0	742	0.8170135007164445
Susceptibility	ENSG00000141499	WRAP53	17	7686071	Susceptibility.M3.MAF_0.1.perc	reference	0	0.6028	-0.0273875	0.141809	0.8469	0	+?-+-+	25108	56	0	587650	1204	0	1260	0.7770189489986773
Susceptibility	ENSG00000165240	ATP7A	23	77910656	Susceptibility.M3.MAF_0.1.perc	reference	0	0.6904	0.0333613	0.1727886	0.8469	0	+?+--?	22775	13	7	530697	281	127	562	0.0870504350108163
Severe	ENSG00000138030	KHK	2	27086747	Severe.M3.MAF_1.perc	reference	0	0.8368	-0.050029	0.259092	0.8469	0	++----	4888	22	0	570402	2784	3	2812	0.8089364322108604
Severe	ENSG00000104081	BMF	15	40087890	Severe.M3.MAF_1.perc	reference	0	0.8774	-0.0219135	0.1135003	0.8469	0	?--+--	4113	8	0	568216	412	0	420	0.9830522154983661
Hospitalized	ENSG00000164318	EGFLAM	5	38258409	Hospitalized.M3.MAF_1.perc	reference	0	0.8384	-0.0202748	0.1049874	0.8469	0	+-++--	12094	141	0	576343	6903	7	7058	0.9032580644934051
Hospitalized	ENSG00000024862	CCDC28A	6	138773769	Hospitalized.M3.MAF_1.perc	reference	38.7	0.1629	0.0645397	0.33429	0.8469	0.1886887	?++--+	9910	37	0	581233	1375	2	1416	0.6803684569567323
Hospitalized	ENSG00000130962	PRRG1	23	37349309	Hospitalized.M3.MAF_1.perc	reference	0	0.9985	-0.1169127	0.6056846	0.8469	0	?---?-	8422	1	2	520640	69	50	174	0.6665262338438025
Susceptibility	ENSG00000215251	FASTKD5	20	3146519	Susceptibility.M3.MAF_1.perc	reference	15	0.319	-0.0370652	0.1919438	0.8469	0.0430218	-?-++-	26388	140	0	580071	3378	0	3518	0.8889820759124444
Severe	ENSG00000067141	NEO1	15	73051710	Severe.M4.MAF_0.1.perc	reference	0	0.7315	-0.0302621	0.1567258	0.8469	0	++----	4906	66	0	570620	8502	8	8584	0.7984332560593519
Susceptibility	ENSG00000155324	GRAMD2B	5	126360132	Susceptibility.M4.MAF_0.1.perc	reference	21.1	0.2803	-0.0326204	0.1689694	0.8469	0.0365116	-?-+++	27126	134	0	591861	3270	1	3406	0.5406022579255129
Susceptibility	ENSG00000061936	SFSWAP	12	131711081	Susceptibility.M4.MAF_0.1.perc	reference	0	0.8212	0.0133439	0.0690932	0.8469	0	+?+-+-	27340	250	0	591878	5588	2	5842	0.38988040897867215
Susceptibility	ENSG00000198081	ZBTB14	18	5289019	Susceptibility.M4.MAF_0.1.perc	reference	60.4	0.03864	-0.1096638	0.5678246	0.8469	0.7966696	-?-++-	26594	56	0	590049	1409	0	1465	0.7990227912759063
Severe	ENSG00000167034	NKX3-1	8	23678697	Severe.M4.MAF_1.perc	reference	0	0.7229	-0.0785112	0.4065622	0.8469	0	?-+-?-	3951	10	0	563541	1093	0	1103	0.8153595302657102
Severe	ENSG00000099904	ZDHHC8	22	20129456	Severe.M4.MAF_1.perc	reference	0	0.4231	-0.0344351	0.17838589999999999	0.8469	0	+-+---	3481	63	1	176475	4101	3	4172	0.8907954604427549
Hospitalized	ENSG00000163734	CXCL3	4	74036589	Hospitalized.M4.MAF_1.perc	reference	0	0.9823	-0.0776214	0.4019251	0.8469	0	?-+---	8900	9	0	576025	517	0	526	0.6611312812289868
Hospitalized	ENSG00000176046	NUPR1	16	28532708	Hospitalized.M4.MAF_1.perc	reference	0	0.8689	0.028479	0.1475148	0.8469	0	?+--+-	9280	50	1	577368	4226	9	4296	0.09976333124191522
Hospitalized	ENSG00000206072	SERPINB11	18	63647579	Hospitalized.M4.MAF_1.perc	reference	0	0.6078	0.0157252	0.0814695	0.8469	0	?+-+-+	12124	209	3	583310	12928	34	13211	0.5095119784379526
Susceptibility	ENSG00000078140	UBE2K	4	39698109	Susceptibility.M4.MAF_1.perc	reference	38.2	0.1827	0.1380723	0.7150915	0.8469	0.7569415	-?++?-	24042	9	0	582129	93	0	102	0.060470377374768056
Susceptibility	ENSG00000187510	PLEKHG7	12	92702843	Susceptibility.M4.MAF_1.perc	reference	43.7	0.1307	0.0280039	0.1449966	0.8469	0.0388362	+?+--+	27126	188	1	591861	3991	8	4197	0.8371250482062191
Severe	ENSG00000196754	S100A2	1	153561108	Severe.M1.MAF_0.1.perc	reference	0	0.8438	0.1120863	0.5808206	0.847	0	?-+?--	3884	3	0	567104	627	0	630	0.957954553266043
Hospitalized	ENSG00000174791	RIN1	11	66330241	Hospitalized.M1.MAF_0.1.perc	reference	0	0.9099	-0.0688487	0.3569428	0.847	0	?++---	10791	10	0	578876	661	0	671	0.8778715055366437
Hospitalized	ENSG00000060566	CREB3L3	19	4153631	Hospitalized.M1.MAF_0.1.perc	reference	0	0.7397	0.0841804	0.4362512	0.847	0	?+--+-	9630	8	0	567262	431	0	439	0.857642138126763
Susceptibility	ENSG00000143641	GALNT2	1	230057990	Susceptibility.M1.MAF_0.1.perc	reference	0	0.956	-0.0283629	0.1470373	0.847	0	-?---?	24247	6	0	571774	86	0	92	0.8610358552275881
Susceptibility	ENSG00000144214	LYG1	2	99284238	Susceptibility.M1.MAF_0.1.perc	reference	0	0.7672	-0.0472976	0.245159	0.847	0	-?-+?-	24049	17	0	585911	448	0	465	0.6319403528726256
Severe	ENSG00000112514	CUTA	6	33416442	Severe.M1.MAF_1.perc	reference	0	0.988	-0.0544247	0.2819883	0.847	0	?-----	4380	16	0	567223	2296	2	2316	0.783858068649971
Severe	ENSG00000101199	ARFGAP1	20	63272785	Severe.M1.MAF_1.perc	reference	0	0.9661	-0.1851461	0.9594594	0.847	0	-+--?-	2182	2	0	548987	235	0	237	0.7642097599637339
Hospitalized	ENSG00000174791	RIN1	11	66330241	Hospitalized.M1.MAF_1.perc	reference	0	0.9099	-0.0688487	0.3569428	0.847	0	?++---	10791	10	0	578876	661	0	671	0.8778715055366437
Hospitalized	ENSG00000172236	TPSAB1	16	1240379	Hospitalized.M1.MAF_1.perc	reference	0	0.4483	-0.0551392	0.2857011	0.847	0	?-+--+	8554	18	0	575158	881	3	905	0.9367417404688296
Susceptibility	ENSG00000143641	GALNT2	1	230057990	Susceptibility.M1.MAF_1.perc	reference	0	0.956	-0.0283629	0.1470373	0.847	0	-?---?	24247	6	0	571774	86	0	92	0.8610358552275881
Susceptibility	ENSG00000114982	KANSL3	2	96593170	Susceptibility.M1.MAF_1.perc	reference	0	0.7521	0.0688036	0.3564804	0.847	0	??-+++	22295	29	0	557213	148	0	177	0.9481838488633114
Hospitalized	ENSG00000101000	PROCR	20	35172072	Hospitalized.M3.MAF_0.1.perc	reference	0	0.8862	0.0866709	0.4491958	0.847	0	?+----	8872	8	0	578876	350	0	358	0.7526566589118909
Severe	ENSG00000164256	PRDM9	5	23443586	Severe.M3.MAF_1.perc	reference	0	0.9143	-0.0356014	0.1844989	0.847	0	-++---	4896	74	0	570117	1017	2	1095	0.8175309521250302
Severe	ENSG00000177951	BET1L	11	167784	Severe.M3.MAF_1.perc	reference	26.6	0.2445	0.1390015	0.720215	0.847	0.7126489	?-+---	3059	5	0	566507	642	0	647	0.10930115277478154
Hospitalized	ENSG00000112357	PEX7	6	136822564	Hospitalized.M3.MAF_1.perc	reference	17.9	0.3008	-0.0812695	0.4213078	0.847	0.2129523	?-+---	10077	25	0	567159	1914	0	1939	0.6352478938420785
Hospitalized	ENSG00000185070	FLRT2	14	85530144	Hospitalized.M3.MAF_1.perc	reference	26.2	0.2467	0.1174549	0.6085422	0.847	0.5320706	?--+-+	9900	15	0	553478	826	0	841	0.6255642352044325
Hospitalized	ENSG00000278522	POTEB3	15	21405401	Hospitalized.M3.MAF_1.perc	reference	0	0.9764	-0.0835364	0.432823	0.847	0	?---?+	7300	7	1	454173	221	16	262	0.7371628273970015
Susceptibility	ENSG00000158417	EIF5B	2	99337371	Susceptibility.M3.MAF_1.perc	reference	34.5	0.1911	0.0521161	0.270032	0.847	0.126663	-?---+	27118	271	1	591849	6362	20	6675	0.5205372862441369
Susceptibility	ENSG00000152595	MEPE	4	87821411	Susceptibility.M3.MAF_1.perc	reference	0	0.7975	0.0209742	0.1086971	0.847	0	-?+---	26141	95	0	586575	2317	2	2416	0.8828124429689967
Severe	ENSG00000137731	FXYD2	11	117800844	Severe.M4.MAF_0.1.perc	reference	0	0.916	0.077998	0.4043515	0.847	0	?+-?--	2759	5	0	567048	1029	0	1034	0.13770969416223874
Hospitalized	ENSG00000106006	HOXA6	7	27145396	Hospitalized.M4.MAF_0.1.perc	reference	0	0.8585	0.0433772	0.2248646	0.847	0	?+--?+	10568	32	0	564493	1678	0	1710	0.7713785185711823
Susceptibility	ENSG00000186106	ANKRD46	8	100509752	Susceptibility.M4.MAF_0.1.perc	reference	6.8	0.3678	-0.0368184	0.1908293	0.847	0.0262823	+?---+	24042	61	0	576527	1523	0	1584	0.9310826638582761
Susceptibility	ENSG00000108448	TRIM16L	17	18697998	Susceptibility.M4.MAF_0.1.perc	reference	0	0.9823	0.0159302	0.0825651	0.847	0	-?++++	25568	164	0	591123	3919	1	4085	0.47961775813916513
Severe	ENSG00000122484	RPAP2	1	92299059	Severe.M4.MAF_1.perc	reference	0	0.8434	-0.0536841	0.2781773	0.847	0	?-+-+-	4750	21	0	570289	2161	1	2184	0.6515300116923324
Severe	ENSG00000174547	MRPL11	11	66435075	Severe.M4.MAF_1.perc	reference	4.3	0.3892	0.0501208	0.2597493	0.847	0.0398133	+--++-	4685	47	0	568730	3599	4	3654	0.8469459143812312
Severe	ENSG00000140534	TICRR	15	89575469	Severe.M4.MAF_1.perc	reference	0	0.4369	0.0219432	0.1137088	0.847	0	--++--	4981	118	0	570679	15437	16	15587	0.2377442993061182
Susceptibility	ENSG00000198586	TLK1	2	170990823	Susceptibility.M4.MAF_1.perc	reference	0	0.7481	0.0195822	0.1014751	0.847	0	-?++--	26476	114	0	589582	2515	0	2629	0.6017954191249889
Severe	ENSG00000206474	OR10C1	6	29439306	Severe.M1.MAF_0.1.perc	reference	0	0.5134	0.2213019	1.1475164	0.8471	0	?+-?--	2519	0	0	563217	75	0	75	0.8925629641271151
Severe	ENSG00000235453	SMIM27	9	32551144	Severe.M1.MAF_0.1.perc	reference	0	1	-1.0186308	5.2834027	0.8471	0	?-????	1524	0	0	499833	5	0	5	0.3035243226118869
Severe	ENSG00000153976	HS3ST3A1	17	13494032	Severe.M1.MAF_0.1.perc	reference	0	0.984	0.2096051	1.0868863	0.8471	0	?+--?-	1818	1	0	559091	190	0	191	0.8265499823331898
Severe	ENSG00000100368	CSF2RB	22	36913628	Severe.M1.MAF_0.1.perc	reference	0	0.9966	0.1904346	0.9874913	0.8471	0	?+--?-	3475	1	0	563861	236	0	237	0.8522905751721628
Hospitalized	ENSG00000106366	SERPINE1	7	101127104	Hospitalized.M1.MAF_0.1.perc	reference	0	0.9899	-0.1799665	0.933582	0.8471	0	?--+?-	6158	3	0	559095	103	0	106	0.751620142272856
Hospitalized	ENSG00000205328	OR6C65	12	55400430	Hospitalized.M1.MAF_0.1.perc	reference	57.9	0.04973	0.1860067	0.9649283	0.8471	2.3231082	?-+--+	10360	3	0	566399	264	0	267	0.8767260399750678
Susceptibility	ENSG00000121766	ZCCHC17	1	31296982	Susceptibility.M1.MAF_0.1.perc	reference	51.4	0.08323	0.1505787	0.7811157	0.8471	1.3553977	-?--+-	23368	7	0	574472	217	0	224	0.8326172352575523
Severe	ENSG00000120262	CCDC170	6	151494017	Severe.M1.MAF_1.perc	reference	17.3	0.3015	0.0880091	0.4564543	0.8471	0.2481975	--+--+	4755	14	0	569987	1377	1	1393	0.5522509757360416
Hospitalized	ENSG00000106366	SERPINE1	7	101127104	Hospitalized.M1.MAF_1.perc	reference	0	0.9899	-0.1799665	0.933582	0.8471	0	?--+?-	6158	3	0	559095	103	0	106	0.751620142272856
Susceptibility	ENSG00000109089	CDR2L	17	74987632	Susceptibility.M1.MAF_1.perc	reference	0	0.5903	0.0942781	0.4890705	0.8471	0	-?+--?	23468	7	0	568267	92	0	99	0.5061861436338048
Severe	ENSG00000204256	BRD2	6	32968594	Severe.M3.MAF_0.1.perc	reference	0	0.9466	0.0726701	0.3768842	0.8471	0	?+----	4060	9	0	565750	1321	2	1334	0.45874405826966413
Severe	ENSG00000235453	SMIM27	9	32551144	Severe.M3.MAF_0.1.perc	reference	0	1	-1.0186308	5.2834027	0.8471	0	?-????	1524	0	0	499833	5	0	5	0.3035243226118869
Severe	ENSG00000186908	ZDHHC17	12	76764103	Severe.M3.MAF_0.1.perc	reference	0	0.9766	-0.1036453	0.5375505	0.8471	0	?--?--	3730	4	0	552489	584	0	588	0.6417193599708892
Hospitalized	ENSG00000198739	LRRTM3	10	66926036	Hospitalized.M3.MAF_0.1.perc	reference	0	0.9754	-0.0718119	0.3724432	0.8471	0	?---?-	10018	9	0	524712	649	0	658	0.8525110023697627
Susceptibility	ENSG00000088812	ATRN	20	3471018	Susceptibility.M3.MAF_0.1.perc	reference	47	0.1094	0.0664208	0.3444552	0.8471	0.2460099	-?-+--	26177	92	0	579321	2249	1	2343	0.8642737402257896
Severe	ENSG00000271425	NBPF10	1	146064711	Severe.M3.MAF_1.perc	reference	39.6	0.1573	0.054747	0.2838734	0.8471	0.1412256	?-+-+-	4453	19	2	568274	2127	19	2188	0.7038677419536095
Severe	ENSG00000162739	SLAMF6	1	160485030	Severe.M3.MAF_1.perc	reference	0	0.7692	-0.1212471	0.6288936	0.8471	0	?-+?+?	2085	3	0	544239	124	0	127	0.7361630590478552
Hospitalized	ENSG00000134240	HMGCS2	1	119748002	Hospitalized.M3.MAF_1.perc	reference	22.6	0.2706	-0.071562	0.3711992	0.8471	0.185903	?+----	11624	53	0	582058	3519	0	3572	0.28206260895091884
Susceptibility	ENSG00000005108	THSD7A	7	11370365	Susceptibility.M3.MAF_1.perc	reference	44.9	0.1225	-0.0371944	0.1928939	0.8471	0.07389	-?--+-	27124	220	0	591850	4848	5	5078	0.9125978948160389
Severe	ENSG00000205629	LCMT1	16	25111731	Severe.M4.MAF_0.1.perc	reference	0	0.9871	-0.0549493	0.2850563	0.8471	0	----+-	4704	18	0	567516	1725	0	1743	0.7090078367882999
Hospitalized	ENSG00000178974	FBXO34	14	55271344	Hospitalized.M4.MAF_0.1.perc	reference	0	0.4604	0.0346192	0.1794885	0.8471	0	?+++--	10960	49	0	567820	2537	2	2590	0.7757513269090005
Hospitalized	ENSG00000100583	SAMD15	14	77376689	Hospitalized.M4.MAF_0.1.perc	reference	0	0.8852	-0.0370848	0.1923667	0.8471	0	?--+-+	11359	40	0	580886	2224	2	2268	0.11592048302473726
Hospitalized	ENSG00000134775	FHOD3	18	36297714	Hospitalized.M4.MAF_0.1.perc	reference	4.7	0.3798	-0.0209362	0.1085971	0.8471	0.0067275	?--++-	11671	210	0	581696	12815	4	13033	0.6438615566732813
Hospitalized	ENSG00000184702	SEPTIN5	22	19714503	Hospitalized.M4.MAF_0.1.perc	reference	0	0.6926	-0.0405568	0.2103625	0.8471	0	?++---	11103	32	0	580349	2033	1	2067	0.7179404345769003
Susceptibility	ENSG00000163702	IL17RC	3	9917074	Susceptibility.M4.MAF_0.1.perc	reference	0	0.5742	-0.0142471	0.0738903	0.8471	0	-?-+-+	27126	204	0	591861	4658	3	4868	0.6718499248768709
Susceptibility	ENSG00000113360	DROSHA	5	31400494	Susceptibility.M4.MAF_0.1.perc	reference	0	0.4901	-0.0136214	0.0706355	0.8471	0	-?-+--	27126	232	0	591861	5389	2	5625	0.19816513915385536
Susceptibility	ENSG00000162009	SSTR5	16	1078781	Susceptibility.M4.MAF_0.1.perc	reference	44.7	0.1241	-0.0409833	0.2125314	0.8471	0.0896742	+?----	25343	166	0	580406	3988	0	4154	0.8420202479219221
Hospitalized	ENSG00000221944	TIGD1	2	232543883	Hospitalized.M4.MAF_1.perc	reference	0	0.4248	0.03762	0.195167	0.8471	0	+--++-	9915	69	0	581708	1502	3	1577	0.8144933899523799
Hospitalized	ENSG00000075785	RAB7A	3	128693669	Hospitalized.M4.MAF_1.perc	reference	0	0.9938	0.0866186	0.4490848	0.8471	0	?+-+--	8834	11	0	559101	447	0	458	0.7476331995983654
Hospitalized	ENSG00000175877	TMEM270	7	73861159	Hospitalized.M4.MAF_1.perc	reference	31	0.215	0.0422452	0.2191188	0.8471	0.0742772	?+-+--	11456	85	0	582843	5319	1	5406	0.4444659080838319
Hospitalized	ENSG00000033170	FUT8	14	65410592	Hospitalized.M4.MAF_1.perc	reference	0	0.5219	-0.0296778	0.1539191	0.8471	0	?+-+--	10965	67	0	577152	3198	2	3269	0.8753166352092298
Susceptibility	ENSG00000197790	OR52M1	11	4545191	Susceptibility.M4.MAF_1.perc	reference	0	0.5416	-0.0097817	0.0507461	0.8471	0	+?-+--	26529	449	1	580636	10288	20	10779	0.4443627974345846
Susceptibility	ENSG00000108518	PFN1	17	4945652	Susceptibility.M4.MAF_1.perc	reference	0	0.7911	0.0217521	0.1127773	0.8471	0	-?++--	24172	86	0	586480	2182	2	2272	0.7576665756727625
Severe	ENSG00000119953	SMNDC1	10	110290730	Severe.M1.MAF_0.1.perc	reference	0	0.9527	-0.7872311	4.0863281	0.8472	0	?--???	1656	0	0	519111	10	0	10	0.43615540540006886
Hospitalized	ENSG00000232112	TMA7	3	48440257	Hospitalized.M1.MAF_0.1.perc	reference	0	0.7821	0.2196431	1.1398475	0.8472	0	?+--??	5488	1	0	552085	70	0	71	0.812723237007138
Hospitalized	ENSG00000163644	PPM1K	4	88257620	Hospitalized.M1.MAF_0.1.perc	reference	0	0.9935	-0.20088	1.0426058	0.8472	0	?---?-	8311	2	0	553525	59	0	61	0.4632234352479533
Hospitalized	ENSG00000124570	SERPINB6	6	2948159	Hospitalized.M1.MAF_0.1.perc	reference	0	0.7369	0.1066654	0.5536426	0.8472	0	?+--?-	9524	7	0	565360	197	0	204	0.6197638447257171
Hospitalized	ENSG00000204539	CDSN	6	31115087	Hospitalized.M1.MAF_0.1.perc	reference	0	0.8559	0.1475596	0.7660098	0.8472	0	?+-+??	6519	4	0	550590	152	0	156	0.5814843530027036
Hospitalized	ENSG00000103024	NME3	16	1770286	Hospitalized.M1.MAF_0.1.perc	reference	31.4	0.2241	0.1602516	0.8314883	0.8472	0.8694741	?-++?-	8820	4	0	573605	158	0	162	0.8297192876267205
Hospitalized	ENSG00000147100	SLC16A2	23	74421493	Hospitalized.M1.MAF_0.1.perc	reference	0	1	-1.0219945	5.3027578	0.8472	0	?-????	5157	0	0	499819	2	2	6	0.631798252750705
Hospitalized	ENSG00000123728	RAP2C	23	132203024	Hospitalized.M1.MAF_0.1.perc	reference	0	1	-0.6962953	3.614505	0.8472	0	?-????	5157	0	0	499833	5	1	7	0.08523442067284975
Severe	ENSG00000119953	SMNDC1	10	110290730	Severe.M1.MAF_1.perc	reference	0	0.9527	-0.7872311	4.0863281	0.8472	0	?--???	1656	0	0	519111	10	0	10	0.43615540540006886
Hospitalized	ENSG00000232112	TMA7	3	48440257	Hospitalized.M1.MAF_1.perc	reference	0	0.7821	0.2196431	1.1398475	0.8472	0	?+--??	5488	1	0	552085	70	0	71	0.812723237007138
Hospitalized	ENSG00000124570	SERPINB6	6	2948159	Hospitalized.M1.MAF_1.perc	reference	0	0.7369	0.1066654	0.5536426	0.8472	0	?+--?-	9524	7	0	565360	197	0	204	0.6197638447257171
Hospitalized	ENSG00000147100	SLC16A2	23	74421493	Hospitalized.M1.MAF_1.perc	reference	0	1	-1.0219945	5.3027578	0.8472	0	?-????	5157	0	0	499819	2	2	6	0.631798252750705
Hospitalized	ENSG00000123728	RAP2C	23	132203024	Hospitalized.M1.MAF_1.perc	reference	0	1	-0.6962953	3.614505	0.8472	0	?-????	5157	0	0	499833	5	1	7	0.08523442067284975
Susceptibility	ENSG00000164708	PGAM2	7	44062727	Susceptibility.M1.MAF_1.perc	reference	0	0.9818	-0.038071	0.1976178	0.8472	0	-?--?+	24812	32	0	583647	548	2	584	0.5616368767538208
Hospitalized	ENSG00000136866	ZFP37	9	113038377	Hospitalized.M3.MAF_0.1.perc	reference	18.6	0.2964	-0.0907423	0.4708562	0.8472	0.2699805	?---++	9936	21	0	581396	1265	3	1292	0.8486126987038719
Hospitalized	ENSG00000196072	BLOC1S2	10	100273280	Hospitalized.M3.MAF_0.1.perc	reference	0	0.8952	0.0956182	0.4962143	0.8472	0	?+-+?-	6230	5	0	561387	416	0	421	0.7697810187225409
Hospitalized	ENSG00000134864	GGACT	13	100530164	Hospitalized.M3.MAF_0.1.perc	reference	0	0.9074	-0.0766493	0.3978942	0.8472	0	?---+-	9511	14	0	566173	469	0	483	0.9250441255260281
Hospitalized	ENSG00000196535	MYO18A	17	29071122	Hospitalized.M3.MAF_1.perc	reference	0	0.6515	0.0137293	0.0712447	0.8472	0	?-+++-	12124	272	0	583311	17725	28	18053	0.5276224214094144
Severe	ENSG00000138823	MTTP	4	99564081	Severe.M4.MAF_0.1.perc	reference	0	0.5303	-0.0385815	0.2002698	0.8472	0	--++-+	4624	34	0	565807	4599	1	4635	0.7062380594520616
Severe	ENSG00000146232	NFKBIE	6	44258166	Severe.M4.MAF_0.1.perc	reference	0	0.819	0.0430841	0.223638	0.8472	0	++++--	4219	27	0	563964	3182	3	3215	0.9951746797961998
Hospitalized	ENSG00000196156	KRTAP4-3	17	41167231	Hospitalized.M4.MAF_0.1.perc	reference	0	0.8789	0.0440305	0.2285743	0.8472	0	?+--+-	10320	29	0	565128	1612	2	1645	0.8760547528378766
Susceptibility	ENSG00000130940	CASZ1	1	10636604	Susceptibility.M4.MAF_0.1.perc	reference	7.3	0.3651	0.0125091	0.0649002	0.8472	0.0031667	+?-+--	27126	580	0	591861	13798	8	14394	0.43566416817846393
Susceptibility	ENSG00000180190	TDRP	8	489803	Susceptibility.M4.MAF_0.1.perc	reference	0	0.487	0.0200614	0.1041383	0.8472	0	+++---	27397	108	0	594000	2324	2	2436	0.7425631221413885
Susceptibility	ENSG00000110172	CHORDC1	11	90200429	Susceptibility.M4.MAF_0.1.perc	reference	0	0.7965	0.0213799	0.1109869	0.8472	0	-?-+--	25537	92	0	589271	2197	0	2289	0.7570417304800529
Susceptibility	ENSG00000187535	IFT140	16	1510427	Susceptibility.M4.MAF_0.1.perc	reference	30.5	0.2064	-0.0215092	0.1116287	0.8472	0.0214604	-++---	27803	614	1	596161	12861	7	13491	0.8278639874835352
Severe	ENSG00000145526	CDH18	5	19471296	Severe.M4.MAF_1.perc	reference	0	0.5881	-0.0297042	0.154189	0.8472	0	---+-+	4695	67	0	568875	6320	6	6399	0.7735534551058644
Severe	ENSG00000011028	MRC2	17	62627670	Severe.M4.MAF_1.perc	reference	8.8	0.36	0.0285304	0.1480246	0.8472	0.0160379	+-++--	4906	126	1	570620	16329	14	16485	0.8121990538762938
Hospitalized	ENSG00000146910	CNPY1	7	155474206	Hospitalized.M4.MAF_1.perc	reference	0	0.8194	-0.0335047	0.1738611	0.8472	0	---++-	12049	62	1	576324	2562	2	2630	0.9322613159092745
Hospitalized	ENSG00000178538	CA8	8	60185412	Hospitalized.M4.MAF_1.perc	reference	36.1	0.1807	0.0878636	0.4560564	0.8472	0.3639326	?--+-+	11288	28	0	578851	1652	0	1680	0.9091545356930115
Hospitalized	ENSG00000006744	ELAC2	17	12991612	Hospitalized.M4.MAF_1.perc	reference	0	0.7115	0.0208867	0.1084198	0.8472	0	?-+-++	12124	143	0	583311	6399	6	6554	0.27909232916991367
Hospitalized	ENSG00000141977	CIB3	19	16161368	Hospitalized.M4.MAF_1.perc	reference	0	0.6428	0.0330276	0.1714179	0.8472	0	?--+-+	11855	49	0	570859	2496	1	2547	0.720914798235696
Susceptibility	ENSG00000064886	CHI3L2	1	111200771	Susceptibility.M4.MAF_1.perc	reference	0	0.8718	0.0151457	0.078604	0.8472	0	-?-+--	26578	212	0	589971	4129	1	4343	0.7608084049543862
Susceptibility	ENSG00000081320	STK17B	2	196133583	Susceptibility.M4.MAF_1.perc	reference	0	0.966	0.0131549	0.0682856	0.8472	0	+?+--+	26049	247	0	579017	5759	12	6030	0.39450660491712747
Susceptibility	ENSG00000173890	GPR160	3	170037995	Susceptibility.M4.MAF_1.perc	reference	0	0.4399	-0.0221656	0.1150033	0.8472	0	+?---+	26034	85	0	579015	2025	0	2110	0.8189626049468869
Susceptibility	ENSG00000139131	YARS2	12	32727490	Susceptibility.M4.MAF_1.perc	reference	38.1	0.167	0.0331244	0.1718934	0.8472	0.0479169	-?-+++	26599	154	0	590058	3698	3	3858	0.5834978373149494
Susceptibility	ENSG00000108387	SEPTIN4	17	58520250	Susceptibility.M4.MAF_1.perc	reference	20	0.2872	0.0248173	0.1287806	0.8472	0.0208333	-?-++-	27126	266	0	591861	6556	4	6830	0.758749379794377
Severe	ENSG00000277157	H4C4	6	26188710	Severe.M1.MAF_0.1.perc	reference	0	0.9956	0.2215582	1.1507102	0.8473	0	?+-?--	2331	0	0	561596	140	0	140	0.7961993783246191
Severe	ENSG00000158457	TSPAN33	7	129144707	Severe.M1.MAF_0.1.perc	reference	0	0.9579	0.1700182	0.8831175	0.8473	0	?+???-	3317	1	0	544551	176	0	177	0.720164400534652
Severe	ENSG00000185899	TAS2R60	7	143443453	Severe.M1.MAF_0.1.perc	reference	0	0.9148	-0.1294675	0.6721717	0.8473	0	?-+?--	3959	3	0	567531	259	0	262	0.9651762406533554
Severe	ENSG00000104320	NBN	8	89933331	Severe.M1.MAF_0.1.perc	reference	0	0.9632	0.0735781	0.3822033	0.8473	0	?+-+--	4121	7	0	567414	1132	0	1139	0.6284477724549842
Severe	ENSG00000069696	DRD4	11	637269	Severe.M1.MAF_0.1.perc	reference	0	0.9643	0.0785899	0.4081392	0.8473	0	?++-?-	3736	9	0	561480	953	0	962	0.6102100166994421
Severe	ENSG00000174807	CD248	11	66314494	Severe.M1.MAF_0.1.perc	reference	0	0.9893	-0.2664636	1.3837259	0.8473	0	?--???	2983	2	0	538973	96	0	98	0.7430223891992979
Hospitalized	ENSG00000204344	STK19	6	31971091	Hospitalized.M1.MAF_0.1.perc	reference	0	0.8636	0.0843019	0.4378673	0.8473	0	?++-?-	6147	6	0	565731	515	0	521	0.6625141233962059
Hospitalized	ENSG00000170054	SERPINA9	14	94462717	Hospitalized.M1.MAF_0.1.perc	reference	56	0.05866	-0.1873992	0.9731914	0.8473	2.1075613	?-+---	10223	4	0	579706	602	0	606	0.5907408671781116
Susceptibility	ENSG00000169992	NLGN2	17	7404874	Susceptibility.M1.MAF_0.1.perc	reference	0	0.9959	-0.1084354	0.5630666	0.8473	0	??--+-	21974	6	0	520560	55	0	61	0.7900640443926007
Susceptibility	ENSG00000109089	CDR2L	17	74987632	Susceptibility.M1.MAF_0.1.perc	reference	0	0.5901	0.0942082	0.4890894	0.8473	0	-?+--?	23097	5	0	567759	92	0	97	0.5061861436338048
Severe	ENSG00000158457	TSPAN33	7	129144707	Severe.M1.MAF_1.perc	reference	0	0.9579	0.1700182	0.8831175	0.8473	0	?+???-	3317	1	0	544551	176	0	177	0.720164400534652
Severe	ENSG00000104320	NBN	8	89933331	Severe.M1.MAF_1.perc	reference	0	0.9632	0.0735781	0.3822033	0.8473	0	?+-+--	4121	7	0	567414	1132	0	1139	0.6284477724549842
Severe	ENSG00000188211	NCR3LG1	11	17351800	Severe.M1.MAF_1.perc	reference	0	0.4679	0.0891635	0.462931	0.8473	0	?+++--	4190	10	0	461175	463	0	473	0.66205215860152
Severe	ENSG00000174807	CD248	11	66314494	Severe.M1.MAF_1.perc	reference	0	0.9893	-0.2664636	1.3837259	0.8473	0	?--???	2983	2	0	538973	96	0	98	0.7430223891992979
Severe	ENSG00000100934	SEC23A	14	39031919	Severe.M1.MAF_1.perc	reference	0	0.9205	0.147166	0.7644564	0.8473	0	?+-?--	3997	3	0	566558	202	1	207	0.8520412710229641
Susceptibility	ENSG00000272391	POM121C	7	75416786	Susceptibility.M1.MAF_1.perc	reference	0	0.8093	-0.0320794	0.1665487	0.8473	0	-?-+-?	23225	38	0	570809	1042	1	1082	0.756599130857789
Susceptibility	ENSG00000213973	ZNF99	19	22752183	Susceptibility.M1.MAF_1.perc	reference	0	0.8072	0.0161193	0.0836987	0.8473	0	-?+---	26754	178	1	591353	3206	27	3440	0.7692234704189349
Severe	ENSG00000168564	CDKN2AIP	4	183444635	Severe.M3.MAF_0.1.perc	reference	0	0.9975	0.1129679	0.5866955	0.8473	0	?+-+--	3856	6	0	561646	434	0	440	0.9305135752073291
Severe	ENSG00000122547	EEPD1	7	36153254	Severe.M3.MAF_0.1.perc	reference	0	0.9939	-0.0533306	0.2769868	0.8473	0	?-----	3748	3	0	553987	708	0	711	0.7770570604855052
Severe	ENSG00000185899	TAS2R60	7	143443453	Severe.M3.MAF_0.1.perc	reference	0	0.9148	-0.1294675	0.6721717	0.8473	0	?-+?--	3959	3	0	567531	259	0	262	0.9651762406533554
Hospitalized	ENSG00000167680	SEMA6B	19	4542593	Hospitalized.M3.MAF_0.1.perc	reference	0	0.7262	0.1240376	0.6440627	0.8473	0	?-+-+-	8755	6	0	563650	141	0	147	0.6722148835057493
Susceptibility	ENSG00000102893	PHKB	16	47461123	Susceptibility.M3.MAF_0.1.perc	reference	33.8	0.1963	0.0373581	0.1939577	0.8473	0.0623109	-?-+--	27079	206	0	591673	4895	0	5101	0.7897757257296267
Severe	ENSG00000122547	EEPD1	7	36153254	Severe.M3.MAF_1.perc	reference	0	0.9939	-0.0533306	0.2769868	0.8473	0	?-----	3748	3	0	553987	708	0	711	0.7770570604855052
Severe	ENSG00000174469	CNTNAP2	7	146116002	Severe.M3.MAF_1.perc	reference	0	0.7074	0.0338832	0.1759216	0.8473	0	+-++-+	4822	49	0	570320	9009	10	9078	0.3988750382689291
Hospitalized	ENSG00000136144	RCBTB1	13	49531946	Hospitalized.M3.MAF_1.perc	reference	0	0.4331	0.0395194	0.2052362	0.8473	0	?+--+-	11502	35	0	581926	1960	0	1995	0.7625365585589976
Susceptibility	ENSG00000144583	MARCHF4	2	216257865	Susceptibility.M3.MAF_1.perc	reference	0	0.9712	0.0467922	0.2429657	0.8473	0	+?++--	24155	23	0	575306	402	1	427	0.9847588851781657
Susceptibility	ENSG00000213390	ARHGAP19	10	97222173	Susceptibility.M3.MAF_1.perc	reference	0	0.8358	-0.0423392	0.2198684	0.8473	0	+?-+--	25216	24	0	589808	445	2	473	0.9325179303482138
Susceptibility	ENSG00000107672	NSMCE4A	10	121957091	Susceptibility.M3.MAF_1.perc	reference	0	0.8932	0.0314191	0.1631754	0.8473	0	-?++--	25865	51	0	590774	958	0	1009	0.7514401224459148
Severe	ENSG00000104419	NDRG1	8	133237175	Severe.M4.MAF_0.1.perc	reference	0	0.9267	0.0438944	0.2279322	0.8473	0	-++---	4883	27	0	570490	3096	0	3123	0.9706029690673432
Severe	ENSG00000141526	SLC16A3	17	82217934	Severe.M4.MAF_0.1.perc	reference	0	0.5456	0.0338882	0.1759418	0.8473	0	-+-+++	4906	46	0	570620	5479	0	5525	0.7419933968884916
Severe	ENSG00000169059	VCX3A	23	6533618	Severe.M4.MAF_0.1.perc	reference	0	0.5938	0.0349078	0.1812699	0.8473	0	?+-??-	3993	40	11	525354	3406	1747	6962	0.6596589536335551
Hospitalized	ENSG00000112697	TMEM30A	6	75252924	Hospitalized.M4.MAF_0.1.perc	reference	28.5	0.2316	-0.0816917	0.4243064	0.8473	0.2701747	?+-+--	10051	26	0	577426	1260	0	1286	0.7059396294604707
Hospitalized	ENSG00000168487	BMP1	8	22165140	Hospitalized.M4.MAF_0.1.perc	reference	21	0.2758	0.0416475	0.2163365	0.8473	0.065961	-++--+	12184	135	0	588228	7884	5	8029	0.8286298263126202
Hospitalized	ENSG00000197249	SERPINA1	14	94376747	Hospitalized.M4.MAF_0.1.perc	reference	18.6	0.2962	-0.047386	0.2461313	0.8473	0.0699349	?+---+	11537	90	0	579943	3180	2	3274	0.9976483994248011
Hospitalized	ENSG00000167721	TSR1	17	2322396	Hospitalized.M4.MAF_0.1.perc	reference	0	0.5388	0.0222703	0.11564580000000001	0.8473	0	?--+-+	12124	119	0	583311	6642	0	6761	0.6883934665877105
Susceptibility	ENSG00000105793	GTPBP10	7	90335223	Susceptibility.M4.MAF_0.1.perc	reference	0	0.6407	-0.0242228	0.1257501	0.8473	0	-?-++-	26445	68	0	587592	1622	0	1690	0.6076857963216872
Susceptibility	ENSG00000151923	TIAL1	10	119571802	Susceptibility.M4.MAF_0.1.perc	reference	0	0.9681	-0.0415467	0.2157231	0.8473	0	+?-+--	25964	24	0	587421	567	1	593	0.7191342217583842
Susceptibility	ENSG00000173805	HAP1	17	41717742	Susceptibility.M4.MAF_0.1.perc	reference	0	0.4063	0.013356700000000001	0.0693844	0.8473	0	+?++--	27126	240	0	591861	5523	4	5771	0.8334637459894879
Severe	ENSG00000083799	CYLD	16	50742050	Severe.M4.MAF_1.perc	reference	0	0.8075	-0.0471352	0.2447622	0.8473	0	-+-+--	4516	24	1	565888	2342	1	2370	0.7777511266697785
Hospitalized	ENSG00000176281	OR4K5	14	19920582	Hospitalized.M4.MAF_1.perc	reference	0	0.4076	0.0284323	0.1476772	0.8473	0	?+-+--	10785	65	0	565361	3383	1	3450	0.6796116213666851
Hospitalized	ENSG00000139998	RAB15	14	64945814	Hospitalized.M4.MAF_1.perc	reference	49.2	0.09623	0.0903137	0.4688915	0.8473	0.5019385	?++--+	10896	44	0	580946	3532	2	3580	0.149663310760173
Susceptibility	ENSG00000151923	TIAL1	10	119571802	Susceptibility.M4.MAF_1.perc	reference	0	0.9681	-0.0415467	0.2157231	0.8473	0	+?-+--	25964	24	0	587421	567	1	593	0.7191342217583842
Severe	ENSG00000143545	RAB13	1	153981617	Severe.M1.MAF_0.1.perc	reference	0	0.515	0.2288773	1.1892137	0.8474	0	?-+-?-	1814	0	0	550912	111	0	111	0.5991382837200215
Severe	ENSG00000046647	GEMIN8	23	14006726	Severe.M1.MAF_0.1.perc	reference	0	0.9814	-0.9812097	5.0995854	0.8474	0	?-???-	1259	0	0	401431	3	4	11	0.691515816958575
Susceptibility	ENSG00000164176	EDIL3	5	83940554	Susceptibility.M1.MAF_0.1.perc	reference	14.6	0.3099	-0.1237732	0.6433892	0.8474	0.3032868	??-+-?	22940	4	0	563246	130	0	134	0.7410416363602008
Susceptibility	ENSG00000148444	COMMD3	10	22316386	Susceptibility.M1.MAF_0.1.perc	reference	0	0.8913	0.0502729	0.2613009	0.8474	0	+?+-+-	23285	18	0	583337	397	0	415	0.9014834401303234
Susceptibility	ENSG00000103507	BCKDK	16	31106107	Susceptibility.M1.MAF_0.1.perc	reference	0	0.5505	-0.075298	0.3913924	0.8474	0	-?-+-+	24411	8	0	565197	144	0	152	0.4021923521495986
Severe	ENSG00000143545	RAB13	1	153981617	Severe.M1.MAF_1.perc	reference	0	0.515	0.2288773	1.1892137	0.8474	0	?-+-?-	1814	0	0	550912	111	0	111	0.5991382837200215
Severe	ENSG00000152463	OLAH	10	15032227	Severe.M1.MAF_1.perc	reference	0	0.7852	0.0887685	0.4614354	0.8474	0	?+-?-+	4230	7	0	566101	748	2	759	0.6973699699197184
Severe	ENSG00000046647	GEMIN8	23	14006726	Severe.M1.MAF_1.perc	reference	0	0.9814	-0.9812097	5.0995854	0.8474	0	?-???-	1259	0	0	401431	3	4	11	0.691515816958575
Susceptibility	ENSG00000164176	EDIL3	5	83940554	Susceptibility.M1.MAF_1.perc	reference	14.6	0.3099	-0.1237732	0.6433892	0.8474	0.3032868	??-+-?	22940	4	0	563246	130	0	134	0.7410416363602008
Susceptibility	ENSG00000103507	BCKDK	16	31106107	Susceptibility.M1.MAF_1.perc	reference	0	0.5505	-0.075298	0.3913924	0.8474	0	-?-+-+	24411	8	0	565197	144	0	152	0.4021923521495986
Severe	ENSG00000146278	PNRC1	6	89080751	Severe.M3.MAF_0.1.perc	reference	0	0.99	-0.0885086	0.4600816	0.8474	0	?---?-	3864	3	0	561983	518	0	521	0.7279739505985552
Hospitalized	ENSG00000138459	SLC35A5	3	112561709	Hospitalized.M3.MAF_0.1.perc	reference	50.1	0.09083	-0.1236087	0.6423295	0.8474	0.8981581	?+-++-	10462	26	0	581252	1811	0	1837	0.9022814211859844
Hospitalized	ENSG00000206384	COL6A6	3	130560334	Hospitalized.M3.MAF_0.1.perc	reference	10.2	0.348	0.0311888	0.1621218	0.8474	0.0190572	?+---+	12025	111	2	583211	4412	0	4527	0.6863481516385352
Hospitalized	ENSG00000172081	MOB3A	19	2071036	Hospitalized.M3.MAF_0.1.perc	reference	0	0.7688	0.0478967	0.2488741	0.8474	0	?+---+	11618	24	0	570725	1381	0	1405	0.4432968416077941
Severe	ENSG00000116218	NPHS2	1	179550539	Severe.M3.MAF_1.perc	reference	0	0.9366	-0.053042	0.2756543	0.8474	0	?-+---	4363	16	0	568115	2369	0	2385	0.8564804666494733
Severe	ENSG00000144644	GADL1	3	30726200	Severe.M3.MAF_1.perc	reference	0	0.6209	0.0360696	0.1874974	0.8474	0	--+--+	4958	39	0	570547	2820	2	2863	0.8001474704489572
Severe	ENSG00000164051	CCDC51	3	48432164	Severe.M3.MAF_1.perc	reference	0	0.4167	-0.0664706	0.3454218	0.8474	0	-+++--	4826	13	0	570062	1020	0	1033	0.6519545242822733
Severe	ENSG00000170265	ZNF282	7	149195546	Severe.M3.MAF_1.perc	reference	0	0.7732	-0.0430064	0.223414	0.8474	0	?-++--	4311	5	0	565486	788	0	793	0.6475526118133437
Severe	ENSG00000108671	PSMD11	17	32444379	Severe.M3.MAF_1.perc	reference	0	0.8529	0.0600648	0.312065	0.8474	0	?+--+-	3939	19	0	565802	3850	1	3871	0.6167163044128454
Hospitalized	ENSG00000183888	SRARP	1	16004236	Hospitalized.M3.MAF_1.perc	reference	0	0.9382	-0.1281853	0.6662989	0.8474	0	?+--?-	8291	3	0	576266	147	0	150	0.6900596787841087
Hospitalized	ENSG00000185960	SHOX	23	624344	Hospitalized.M3.MAF_1.perc	reference	0.7	0.3654	0.1417879	0.736686	0.8474	0.0123238	?--?+?	3203	7	0	4847	8	0	15	0.7429460769306669
Susceptibility	ENSG00000263961	RHEX	1	206053173	Susceptibility.M3.MAF_1.perc	reference	0	0.5251	0.0371696	0.1931925	0.8474	0	-?-+??	25769	33	0	585020	525	1	560	0.9395592163627993
Susceptibility	ENSG00000112294	ALDH5A1	6	24494867	Susceptibility.M3.MAF_1.perc	reference	0	0.9928	0.0111698	0.058057	0.8474	0	+?+-++	26774	331	0	590546	8144	10	8495	0.9211552887919436
Susceptibility	ENSG00000107679	PLEKHA1	10	122374696	Susceptibility.M3.MAF_1.perc	reference	0	0.762	0.0222445	0.1156076	0.8474	0	+?++--	26025	83	0	578368	1865	1	1950	0.9999999999999999
Susceptibility	ENSG00000188992	LIPI	21	14108813	Susceptibility.M3.MAF_1.perc	reference	0	0.5065	0.0245906	0.1277607	0.8474	0	-?++--	26629	79	1	590857	1307	2	1392	0.9479741411176307
Severe	ENSG00000153283	CD96	3	111292719	Severe.M4.MAF_0.1.perc	reference	0	0.9654	0.041905	0.2177388	0.8474	0	-++--+	4906	28	0	570620	3995	0	4023	0.37285852995742574
Severe	ENSG00000197857	ZNF44	19	12224686	Severe.M4.MAF_0.1.perc	reference	0	0.9515	-0.0347758	0.1806716	0.8474	0	+-+---	4950	45	0	570572	5516	3	5567	0.5031476852541124
Hospitalized	ENSG00000163214	DHX57	2	38797729	Hospitalized.M4.MAF_0.1.perc	reference	43.1	0.1177	0.0477575	0.2481925	0.8474	0.1328273	-+++--	12184	194	1	588228	10061	4	10265	0.20107407858102053
Hospitalized	ENSG00000188334	BSPH1	19	47968046	Hospitalized.M4.MAF_0.1.perc	reference	0	0.8491	-0.073569	0.382346	0.8474	0	?+--?-	9266	13	0	578075	597	1	612	0.8055528528366205
Susceptibility	ENSG00000035720	STAP1	4	67558727	Susceptibility.M4.MAF_0.1.perc	reference	0	0.9117	-0.0184535	0.0959202	0.8474	0	+?---+	25233	117	0	587268	2837	3	2960	0.8692631108949607
Susceptibility	ENSG00000149571	KIRREL3	11	126423358	Susceptibility.M4.MAF_0.1.perc	reference	37.2	0.1731	0.0355013	0.1844523	0.8474	0.0606	+?++--	27340	288	0	591878	5818	2	6110	0.026743530989244632
Susceptibility	ENSG00000176994	SMCR8	17	18315293	Susceptibility.M4.MAF_0.1.perc	reference	0	0.5911	0.0146565	0.0761808	0.8474	0	-?+---	26049	208	0	579021	4471	4	4687	0.07053171369723762
Severe	ENSG00000149021	SCGB1A1	11	62405103	Severe.M4.MAF_1.perc	reference	39.6	0.1742	0.1430518	0.7433517	0.8474	0.8263665	?-++?-	2491	3	0	562348	346	1	351	0.7735685224504871
Hospitalized	ENSG00000172940	SLC22A13	3	38265812	Hospitalized.M4.MAF_1.perc	reference	0	0.5506	0.0204058	0.1060219	0.8474	0	+-+-+-	12124	131	0	588135	6801	3	6938	0.8232072287686372
Susceptibility	ENSG00000106348	IMPDH1	7	128392277	Susceptibility.M4.MAF_1.perc	reference	1.1	0.4091	0.0090701	0.0471366	0.8474	6.629e-4	+----+	27803	687	0	596157	16531	33	17284	0.29305155574650166
Susceptibility	ENSG00000126950	TMEM35A	23	101078879	Susceptibility.M4.MAF_1.perc	reference	0	0.8939	0.0663942	0.3450769	0.8474	0	+?+--?	21650	5	1	527126	63	33	136	0.7658011873069095
Hospitalized	ENSG00000198203	SULT1C2	2	108288639	Hospitalized.M1.MAF_0.1.perc	reference	0	0.5812	0.0891334	0.4633806	0.8475	0	?+---+	9216	6	0	579584	308	0	314	0.7530360840668076
Hospitalized	ENSG00000197008	ZNF138	7	64794388	Hospitalized.M1.MAF_0.1.perc	reference	0	0.529	0.0764173	0.3972627	0.8475	0	?++---	10464	13	0	581752	530	0	543	0.9700565920350437
Susceptibility	ENSG00000105137	SYDE1	19	15107401	Susceptibility.M1.MAF_0.1.perc	reference	18.3	0.2984	-0.1048867	0.5455664	0.8475	0.3171425	-?-+--	25145	9	0	574776	155	0	164	0.9119848551492133
Hospitalized	ENSG00000162727	OR2M5	1	248145148	Hospitalized.M1.MAF_1.perc	reference	67.9	0.02517	0.1391719	0.7234563	0.8475	1.3624383	?+-?-+	6840	10	0	562092	250	1	262	0.7119912079929451
Hospitalized	ENSG00000198203	SULT1C2	2	108288639	Hospitalized.M1.MAF_1.perc	reference	0	0.5812	0.0891334	0.4633806	0.8475	0	?+---+	9216	6	0	579584	308	0	314	0.7530360840668076
Severe	ENSG00000169218	RSPO1	1	37611350	Severe.M3.MAF_0.1.perc	reference	3.8	0.374	-0.1094832	0.5693142	0.8475	0.1372698	?--+?+	3633	8	0	551103	718	1	728	0.46919075662444626
Severe	ENSG00000143473	KCNH1	1	210676823	Severe.M3.MAF_0.1.perc	reference	0	0.6599	-0.0889792	0.4628203	0.8475	0	?-+-?-	3793	5	0	563958	965	0	970	0.48214829696896455
Severe	ENSG00000131748	STARD3	17	39637090	Severe.M3.MAF_0.1.perc	reference	0	0.4694	0.0759358	0.3949674	0.8475	0	?+--?+	4292	10	0	567800	1035	1	1047	0.5231760114177474
Severe	ENSG00000142408	CACNG8	19	53962937	Severe.M3.MAF_0.1.perc	reference	0	0.8365	-0.084139	0.4376422	0.8475	0	?-++-?	2715	2	0	546285	190	0	192	0.5042366221663211
Hospitalized	ENSG00000186790	FOXE3	1	47416285	Hospitalized.M3.MAF_0.1.perc	reference	0	0.8778	-0.1331225	0.6921587	0.8475	0	?+-??-	5918	1	0	558499	175	0	176	0.9269302725086521
Hospitalized	ENSG00000184814	PRR23B	3	139019031	Hospitalized.M3.MAF_0.1.perc	reference	0	0.8766	-0.1011107	0.5259067	0.8475	0	?--+?-	8639	5	0	562838	291	0	296	0.610936438228579
Hospitalized	ENSG00000179636	TPPP2	14	21024109	Hospitalized.M3.MAF_0.1.perc	reference	0	0.8528	0.0746049	0.387893	0.8475	0	?+--+-	7927	7	0	537604	393	0	400	0.5140193403501575
Hospitalized	ENSG00000196131	VN1R2	19	53258292	Hospitalized.M3.MAF_0.1.perc	reference	0	0.6224	0.1195281	0.6216624	0.8475	0	?----+	7273	3	0	561777	255	0	258	0.29455919586205215
Susceptibility	ENSG00000146205	ANO7	2	241188509	Susceptibility.M3.MAF_0.1.perc	reference	0	0.4503	-0.0201881	0.1049862	0.8475	0	-?-+++	27268	103	0	591871	2344	0	2447	0.43109715962466727
Susceptibility	ENSG00000242221	PSG2	19	43064209	Susceptibility.M3.MAF_0.1.perc	reference	7.7	0.3545	-0.0503367	0.2617994	0.8475	0.0464937	-?-+-?	23089	28	0	574433	731	8	775	0.9058392666571787
Severe	ENSG00000143891	GALM	2	38666081	Severe.M3.MAF_1.perc	reference	0	0.8327	0.041972	0.2182513	0.8475	0	++-+--	4696	27	0	569818	3927	3	3960	0.8078353040025406
Severe	ENSG00000013364	MVP	16	29820394	Severe.M3.MAF_1.perc	reference	0	0.6372	-0.0309757	0.1610717	0.8475	0	---++-	4759	64	0	569982	6297	7	6375	0.7676443690701414
Hospitalized	ENSG00000119041	GTF3C3	2	196763035	Hospitalized.M3.MAF_1.perc	reference	0	0.6015	-0.0460494	0.2394997	0.8475	0	?+--?-	10737	28	0	567757	1362	0	1390	0.7840035926740296
Susceptibility	ENSG00000107954	NEURL1	10	103493979	Susceptibility.M3.MAF_1.perc	reference	0	0.9241	-0.0270507	0.140699	0.8475	0	-?---+	25523	58	0	585194	1341	0	1399	0.559383273068129
Susceptibility	ENSG00000102781	KATNAL1	13	30202630	Susceptibility.M3.MAF_1.perc	reference	0	0.7327	0.0347165	0.1805577	0.8475	0	+?+--+	26215	36	0	579497	785	1	823	0.48366799160007184
Susceptibility	ENSG00000174837	ADGRE1	19	6887566	Susceptibility.M3.MAF_1.perc	reference	0	0.4298	-0.0188662	0.0980808	0.8475	0	+?-+--	27079	138	0	591673	2521	3	2665	0.37514299958539976
Severe	ENSG00000203785	SPRR2E	1	153093135	Severe.M4.MAF_0.1.perc	reference	0	0.7716	-0.1230629	0.6400315	0.8475	0	?-+?--	3867	2	0	563096	404	0	406	0.556791910598911
Severe	ENSG00000113368	LMNB1	5	126776623	Severe.M4.MAF_0.1.perc	reference	0	0.6654	0.0447283	0.2325136	0.8475	0	-+----	4474	25	1	566984	3414	2	3445	0.9401470822573025
Severe	ENSG00000142207	URB1	21	32311018	Severe.M4.MAF_0.1.perc	reference	0	0.7045	-0.0186746	0.097136	0.8475	0	--+++-	4981	103	0	570679	13076	6	13191	0.8406997241239023
Hospitalized	ENSG00000162777	DENND2D	1	111185969	Hospitalized.M4.MAF_0.1.perc	reference	0	0.956	-0.0318139	0.1654044	0.8475	0	?-----	11133	49	0	580712	3224	1	3275	0.6161159297178284
Hospitalized	ENSG00000116017	ARID3A	19	925781	Hospitalized.M4.MAF_0.1.perc	reference	0	0.4932	-0.0256371	0.1332829	0.8475	0	?----+	12124	91	0	583309	4837	2	4932	0.7776699700567113
Hospitalized	ENSG00000177692	DNAJC28	21	33485530	Hospitalized.M4.MAF_0.1.perc	reference	0	0.6267	0.0338284	0.1759306	0.8475	0	?-+-++	11233	49	0	570190	2840	0	2889	0.325789179068258
Severe	ENSG00000125351	UPF3B	23	119805311	Severe.M4.MAF_1.perc	reference	0	0.9934	-0.0817795	0.4253221	0.8475	0	+-+??-	4040	3	4	522692	269	118	516	0.3938360447318772
Hospitalized	ENSG00000134183	GNAT2	1	109603091	Hospitalized.M4.MAF_1.perc	reference	0	0.8443	0.0154447	0.0803076	0.8475	0	++-+-+	12046	223	2	585761	14107	38	14410	0.9270758322258723
Hospitalized	ENSG00000130684	ZNF337	20	25673195	Hospitalized.M4.MAF_1.perc	reference	49.8	0.09296	-0.0516992	0.268907	0.8475	0.16622	?-++--	12124	154	1	583311	7264	3	7426	0.33625552757490684
Susceptibility	ENSG00000167644	C19orf33	19	38304164	Susceptibility.M4.MAF_1.perc	reference	0	0.4265	0.0307339	0.15985	0.8475	0	-?+-+-	24666	44	0	586891	1044	0	1088	0.751540610419337
Susceptibility	ENSG00000156261	CCT8	21	29055805	Susceptibility.M4.MAF_1.perc	reference	0	0.9394	-0.0106392	0.055317	0.8475	0	-?-+--	26492	368	0	587780	8816	12	9208	0.8021198543162977
Hospitalized	ENSG00000124831	LRRFIP1	2	237627587	Hospitalized.M1.MAF_0.1.perc	reference	0	0.43	-0.0813558	0.4233656	0.8476	0	?---+-	7070	7	0	563493	490	0	497	0.8777671826912258
Susceptibility	ENSG00000115839	RAB3GAP1	2	135052292	Susceptibility.M1.MAF_0.1.perc	reference	0	0.7642	0.0281459	0.1464836	0.8476	0	-?++--	25133	55	0	588798	1208	0	1263	0.9733385963713229
Susceptibility	ENSG00000171509	RXFP1	4	158315311	Susceptibility.M1.MAF_0.1.perc	reference	0	0.9934	-0.0444592	0.2313108	0.8476	0	+?-+--	26282	21	0	588607	505	0	526	0.822862482876336
Susceptibility	ENSG00000257446	ZNF878	19	12043805	Susceptibility.M1.MAF_0.1.perc	reference	0	0.9935	-0.0341466	0.1776996	0.8476	0	+?---+	24950	37	0	578958	938	1	977	0.9329677289925975
Severe	ENSG00000284308	C2orf81	2	74414176	Severe.M1.MAF_1.perc	reference	0	0.6304	-0.073307	0.3813699	0.8476	0	?--+??	1664	1	0	43137	33	0	34	0.8432908024031753
Severe	ENSG00000204657	OR2H2	6	29585121	Severe.M1.MAF_1.perc	reference	0	1	-0.1388496	0.7224457	0.8476	0	???-??	193	0	0	1023	2	0	2	0.9624650827435723
Severe	ENSG00000130037	KCNA5	12	5043879	Severe.M1.MAF_1.perc	reference	0	0.9475	0.1393211	0.7250088	0.8476	0	-++-??	3454	3	0	551370	220	0	223	0.8834538442742633
Hospitalized	ENSG00000162600	OMA1	1	58415384	Hospitalized.M1.MAF_1.perc	reference	0	0.6851	-0.173679	0.903848	0.8476	0	?--+-?	2796	3	0	14712	12	0	15	0.8149259065883513
Hospitalized	ENSG00000124831	LRRFIP1	2	237627587	Hospitalized.M1.MAF_1.perc	reference	0	0.43	-0.0813558	0.4233656	0.8476	0	?---+-	7070	7	0	563493	490	0	497	0.8777671826912258
Susceptibility	ENSG00000115839	RAB3GAP1	2	135052292	Susceptibility.M1.MAF_1.perc	reference	0	0.7642	0.0281459	0.1464836	0.8476	0	-?++--	25133	55	0	588798	1208	0	1263	0.9733385963713229
Severe	ENSG00000138760	SCARB2	4	76158737	Severe.M3.MAF_0.1.perc	reference	0	0.4972	0.0811849	0.4225237	0.8476	0	?-+??-	4024	6	0	566357	928	0	934	0.8451256528706441
Severe	ENSG00000089685	BIRC5	17	78214186	Severe.M3.MAF_0.1.perc	reference	0	0.8294	-0.1406815	0.732247	0.8476	0	+--??-	1957	2	0	558821	389	0	391	0.8515682505044377
Hospitalized	ENSG00000232112	TMA7	3	48440257	Hospitalized.M3.MAF_0.1.perc	reference	0	0.7823	0.2189841	1.139396	0.8476	0	?+--??	5488	1	0	552085	71	0	72	0.812723237007138
Hospitalized	ENSG00000136861	CDK5RAP2	9	120388869	Hospitalized.M3.MAF_0.1.perc	reference	0	0.5699	0.0342388	0.1781911	0.8476	0	?+++--	11781	48	0	582836	2460	0	2508	0.3170275253560272
Severe	ENSG00000204657	OR2H2	6	29585121	Severe.M3.MAF_1.perc	reference	0	1	-0.1388496	0.7224457	0.8476	0	???-??	193	0	0	1023	2	0	2	0.9624650827435723
Severe	ENSG00000141441	GAREM1	18	32124877	Severe.M3.MAF_1.perc	reference	10.5	0.346	0.0550926	0.2867104	0.8476	0.0554806	+-++?-	4477	20	0	567921	3053	0	3073	0.8918914490745722
Hospitalized	ENSG00000109686	SH3D19	4	151102751	Hospitalized.M3.MAF_1.perc	reference	0	0.9033	-0.0390791	0.2033277	0.8476	0	?+-+--	11751	47	0	571043	919	1	968	0.4854505089420692
Hospitalized	ENSG00000204301	NOTCH4	6	32194843	Hospitalized.M3.MAF_1.perc	reference	0	0.589	0.022333	0.1162026	0.8476	0	-+-+--	11987	121	2	588040	5265	5	5400	0.8015749385265579
Hospitalized	ENSG00000169239	CA5B	23	15688830	Hospitalized.M3.MAF_1.perc	reference	31.1	0.2143	-0.0871621	0.4535527	0.8476	0.3132058	?+-+--	8734	5	5	525931	224	67	373	0.7739711647737377
Susceptibility	ENSG00000180228	PRKRA	2	178431292	Susceptibility.M3.MAF_1.perc	reference	0	0.859	0.0091722	0.047717	0.8476	0	-?++-+	25681	549	0	590688	11439	2	11992	0.5863573903985009
Susceptibility	ENSG00000163625	WDFY3	4	84669597	Susceptibility.M3.MAF_1.perc	reference	0	0.9053	-0.0130279	0.0677743	0.8476	0	-?+--+	26914	270	0	591106	5675	0	5945	0.9039688061637496
Susceptibility	ENSG00000129083	COPB1	11	14443440	Susceptibility.M3.MAF_1.perc	reference	0	0.978	-0.0202567	0.1053832	0.8476	0	+?-+-+	26049	102	0	579021	2258	1	2362	0.38837969863457134
Susceptibility	ENSG00000110318	CEP126	11	101915010	Susceptibility.M3.MAF_1.perc	reference	0	0.853	-0.0283059	0.1473162	0.8476	0	+?----	27002	60	0	591365	1127	3	1193	0.8195066571335723
Susceptibility	ENSG00000153066	TXNDC11	16	11679083	Susceptibility.M3.MAF_1.perc	reference	45.6	0.1184	0.0519738	0.2704168	0.8476	0.1523852	-?--++	26282	104	0	577798	2476	0	2580	0.8268714483447623
Severe	ENSG00000128045	RASL11B	4	52862317	Severe.M4.MAF_0.1.perc	reference	0	0.9886	-0.0779314	0.4054183	0.8476	0	?--+--	4138	11	0	563734	950	0	961	0.6374902340504548
Severe	ENSG00000024862	CCDC28A	6	138773769	Severe.M4.MAF_0.1.perc	reference	0	0.8686	0.0494532	0.2572901	0.8476	0	?+----	4476	19	0	569685	2433	2	2456	0.6381758692119548
Severe	ENSG00000182674	KCNB2	8	72537225	Severe.M4.MAF_0.1.perc	reference	0	0.9921	0.0584116	0.3039067	0.8476	0	+++---	4623	18	0	566258	1810	1	1830	0.9418737951543977
Severe	ENSG00000105223	PLD3	19	40348456	Severe.M4.MAF_0.1.perc	reference	32.5	0.2048	0.093111	0.4845556	0.8476	0.3721193	?-+---	4675	25	0	570238	3609	1	3636	0.8914882465805949
Hospitalized	ENSG00000116171	SCP2	1	52927276	Hospitalized.M4.MAF_0.1.perc	reference	50.9	0.08612	0.0843283	0.4389283	0.8476	0.4253172	?--+-+	10866	35	0	577052	1988	0	2023	0.9357611432301463
Hospitalized	ENSG00000184954	OR6C70	12	55469200	Hospitalized.M4.MAF_0.1.perc	reference	19.7	0.2892	-0.0595154	0.3097797	0.8476	0.1138449	?--++-	11896	40	0	568956	2032	1	2074	0.7418687429000735
Susceptibility	ENSG00000205221	VIT	2	36696690	Susceptibility.M4.MAF_0.1.perc	reference	0	0.9667	-0.0117655	0.0612181	0.8476	0	-?-+++	27340	306	0	591878	7100	3	7412	0.5993201834516613
Susceptibility	ENSG00000165480	SKA3	13	21153595	Susceptibility.M4.MAF_0.1.perc	reference	43.6	0.1314	-0.0495482	0.2577868	0.8476	0.1373714	-?--+-	26813	116	0	590075	2544	0	2660	0.8753659502821882
Susceptibility	ENSG00000101695	RNF125	18	32018825	Susceptibility.M4.MAF_0.1.perc	reference	0	0.9786	-0.0308065	0.1602757	0.8476	0	-?----	23708	41	0	577634	1041	1	1084	0.9718262225629415
Susceptibility	ENSG00000158578	ALAS2	23	55009055	Susceptibility.M4.MAF_1.perc	reference	0	0.7822	-0.025248	0.1313974	0.8476	0	+?--+-	25234	41	11	538217	451	216	946	0.2442136465578143
Severe	ENSG00000138375	SMARCAL1	2	216412414	Severe.M1.MAF_0.1.perc	reference	0	0.8464	0.0940519	0.4897626	0.8477	0	?+--+-	4327	7	0	568931	496	1	505	0.7391345684006658
Severe	ENSG00000121853	GHSR	3	172443291	Severe.M1.MAF_0.1.perc	reference	0	0.9928	0.1486902	0.7740672	0.8477	0	?+-+-?	3682	4	0	542511	274	0	278	0.3880015531244126
Severe	ENSG00000196778	OR52K1	11	4482646	Severe.M1.MAF_0.1.perc	reference	0	0.7164	0.1059915	0.5517749	0.8477	0	+-+?--	3927	4	0	563583	252	0	256	0.8749846360396829
Hospitalized	ENSG00000170425	ADORA2B	17	15944917	Hospitalized.M1.MAF_0.1.perc	reference	0	0.9807	-0.0797179	0.4150854	0.8477	0	?---?-	9535	9	0	565034	499	0	508	0.8912146810155205
Susceptibility	ENSG00000186579	DEFB106A	8	7825139	Susceptibility.M1.MAF_0.1.perc	reference	26.5	0.2433	0.1160016	0.6040798	0.8477	0.3057249	??+-??	20804	8	0	551837	194	1	204	0.9057703684773077
Susceptibility	ENSG00000179817	MRGPRX4	11	18172837	Susceptibility.M1.MAF_0.1.perc	reference	44.5	0.1446	0.127786	0.6651507	0.8477	0.6602674	??-+--	24121	10	0	565739	234	0	244	0.7168669155010329
Susceptibility	ENSG00000139364	TMEM132B	12	125186836	Susceptibility.M1.MAF_0.1.perc	reference	0	0.8372	0.0690406	0.3595106	0.8477	0	-?+-??	22905	6	0	538643	138	0	144	0.6354042832247219
Hospitalized	ENSG00000170425	ADORA2B	17	15944917	Hospitalized.M1.MAF_1.perc	reference	0	0.9807	-0.0797179	0.4150854	0.8477	0	?---?-	9535	9	0	565034	499	0	508	0.8912146810155205
Hospitalized	ENSG00000188032	C19orf67	19	14081624	Hospitalized.M1.MAF_1.perc	reference	0	0.6767	0.03541	0.1843776	0.8477	0	?+--+-	9315	37	0	471042	2496	0	2533	0.8964720693923526
Hospitalized	ENSG00000104972	LILRB1	19	54617158	Hospitalized.M1.MAF_1.perc	reference	0	0.9227	-0.0378318	0.1969566	0.8477	0	?--+--	11828	41	0	583024	2015	2	2060	0.6086434944489252
Susceptibility	ENSG00000186579	DEFB106A	8	7825139	Susceptibility.M1.MAF_1.perc	reference	26.5	0.2433	0.1160016	0.6040798	0.8477	0.3057249	??+-??	20804	8	0	551837	194	1	204	0.9057703684773077
Susceptibility	ENSG00000147535	PLPP5	8	38263130	Susceptibility.M1.MAF_1.perc	reference	0	0.7745	0.0517238	0.2693205	0.8477	0	+?+---	26433	17	0	589405	347	0	364	0.873716993902539
Susceptibility	ENSG00000196535	MYO18A	17	29071122	Susceptibility.M1.MAF_1.perc	reference	0	0.8328	0.0353457	0.1840778	0.8477	0	-?+--+	25656	41	0	589540	651	0	692	0.5646181522917537
Susceptibility	ENSG00000155495	MAGEC1	23	141903894	Susceptibility.M1.MAF_1.perc	reference	0	0.5041	-0.0298763	0.155577	0.8477	0	-?---+	25364	36	9	537485	313	149	665	0.7864629066516391
Severe	ENSG00000181754	AMIGO1	1	109504178	Severe.M3.MAF_0.1.perc	reference	0	0.9885	0.2137243	1.1131225	0.8477	0	?+-??-	3471	2	0	520320	137	0	139	0.924315991435481
Severe	ENSG00000204149	AGAP6	10	49982190	Severe.M3.MAF_0.1.perc	reference	0	0.639	0.0857154	0.4462606	0.8477	0	?-+??-	3965	9	0	565347	992	1	1003	0.7044416510748983
Severe	ENSG00000110429	FBXO3	11	33740939	Severe.M3.MAF_0.1.perc	reference	0	0.7792	0.1213846	0.6321075	0.8477	0	?-+?--	2375	3	0	553401	474	0	477	0.8345056268666348
Severe	ENSG00000134760	DSG1	18	31318160	Severe.M3.MAF_0.1.perc	reference	0	0.6127	0.0595969	0.3103524	0.8477	0	+-+---	4739	15	0	558845	1975	1	1992	0.045045662189506945
Susceptibility	ENSG00000196743	GM2A	5	151212150	Susceptibility.M3.MAF_0.1.perc	reference	0	0.7288	0.0561187	0.2921404	0.8477	0	-?+---	23706	15	0	575616	277	0	292	0.5010791792303666
Susceptibility	ENSG00000204568	MRPS18B	6	30617840	Susceptibility.M3.MAF_0.1.perc	reference	0	0.5022	-0.0304527	0.1585328	0.8477	0	+?-+-+	26774	43	0	590546	960	0	1003	0.6668690840909255
Susceptibility	ENSG00000186579	DEFB106A	8	7825139	Susceptibility.M3.MAF_0.1.perc	reference	26.5	0.2433	0.1160016	0.6040798	0.8477	0.3057249	??+-??	20804	8	0	551837	194	1	204	0.9057703684773077
Severe	ENSG00000134247	PTGFRN	1	116909916	Severe.M3.MAF_1.perc	reference	14.1	0.3243	-0.1054371	0.5491704	0.8477	0.3033381	?-+-+-	4425	15	0	568450	1273	3	1294	0.6156706375828866
Severe	ENSG00000140835	CHST4	16	71525233	Severe.M3.MAF_1.perc	reference	0	0.4255	-0.0640718	0.3335406	0.8477	0	+-+-+-	4501	11	0	566701	1177	0	1188	0.6331048179278282
Severe	ENSG00000120063	GNA13	17	65009289	Severe.M3.MAF_1.perc	reference	0	0.9958	-0.076707	0.3995144	0.8477	0	?--+?-	3668	8	0	531936	1453	2	1465	0.6682027321652547
Severe	ENSG00000060558	GNA15	19	3136033	Severe.M3.MAF_1.perc	reference	0	0.9872	-0.0824622	0.4293533	0.8477	0	+-+?--	4375	8	0	566271	616	0	624	0.9671894299042347
Hospitalized	ENSG00000035681	NSMAF	8	58583508	Hospitalized.M3.MAF_1.perc	reference	0	0.5904	-0.0288792	0.1503416	0.8477	0	?-+-++	11781	62	0	582836	3217	3	3285	0.6419302490778329
Hospitalized	ENSG00000172803	SNX32	11	65833834	Hospitalized.M3.MAF_1.perc	reference	0	0.4931	0.0471394	0.2454567	0.8477	0	?++-+-	10934	32	0	581137	1136	0	1168	0.6014273343192885
Hospitalized	ENSG00000111540	RAB5B	12	55973913	Hospitalized.M3.MAF_1.perc	reference	37.2	0.189	-0.0803189	0.4181192	0.8477	0.2598366	?++?--	10002	52	0	579562	832	3	890	0.7183358129422155
Susceptibility	ENSG00000144868	TMEM108	3	133038391	Susceptibility.M3.MAF_1.perc	reference	0	0.7974	-0.036312	0.1891179	0.8477	0	+?---+	25592	33	0	576393	730	1	765	0.6308807496211237
Susceptibility	ENSG00000196743	GM2A	5	151212150	Susceptibility.M3.MAF_1.perc	reference	0	0.7288	0.0561187	0.2921404	0.8477	0	-?+---	23706	15	0	575616	277	0	292	0.5010791792303666
Susceptibility	ENSG00000125813	PAX1	20	21705659	Susceptibility.M3.MAF_1.perc	reference	14.5	0.3219	0.0407085	0.212009	0.8477	0.0510982	+?+---	25145	117	0	586903	2724	1	2843	0.27770388731344076
Severe	ENSG00000186306	OR10T2	1	158398522	Severe.M4.MAF_0.1.perc	reference	0	0.692	-0.0524091	0.2729779	0.8477	0	?-+-+-	4620	19	0	567771	2580	0	2599	0.026001838184819485
Severe	ENSG00000144035	NAT8	2	73640723	Severe.M4.MAF_0.1.perc	reference	0	0.5628	-0.0665134	0.3462526	0.8477	0	?-+---	4291	13	0	566526	1139	0	1152	0.1185560838549374
Severe	ENSG00000174343	CHRNA9	4	40335333	Severe.M4.MAF_0.1.perc	reference	0	0.6797	-0.0415905	0.2166185	0.8477	0	?-+-+-	4508	30	0	568744	4037	1	4069	0.13517502371795545
Severe	ENSG00000138794	CASP6	4	109688622	Severe.M4.MAF_0.1.perc	reference	0	0.9281	-0.0574217	0.2989487	0.8477	0	+-+-?-	4601	20	0	568430	1634	1	1656	0.5521750793959536
Severe	ENSG00000188800	TMCO2	1	40245947	Severe.M4.MAF_1.perc	reference	22.9	0.2736	0.0968322	0.5043592	0.8477	0.2726676	?---?+	3894	6	0	566326	1260	0	1266	0.5036527211734003
Susceptibility	ENSG00000178381	ZFAND2A	7	1152071	Susceptibility.M4.MAF_1.perc	reference	0	0.8329	-0.0162277	0.0844909	0.8477	0	-?+-+-	25940	161	0	591631	3694	6	3867	0.865105617325873
Susceptibility	ENSG00000260458	KCNJ18	17	21692523	Susceptibility.M4.MAF_1.perc	reference	0	0.9848	-0.0179354	0.093386	0.8477	0	??----	3013	370	39	21202	1303	182	2115	0.6797576265465557
Severe	ENSG00000145860	RNF145	5	159157409	Severe.M1.MAF_0.1.perc	reference	0	0.9147	-0.1030257	0.5368392	0.8478	0	?--??-	1948	3	0	559121	874	0	877	0.7529820163969053
Severe	ENSG00000131059	BPIFA3	20	33217310	Severe.M1.MAF_0.1.perc	reference	0	0.7062	0.1322246	0.6888878	0.8478	0	+-+---	4199	5	0	563853	244	1	251	0.8445713798982106
Susceptibility	ENSG00000131730	CKMT2	5	81233320	Susceptibility.M1.MAF_0.1.perc	reference	30.8	0.2162	0.0925565	0.482247	0.8478	0.3706234	+?+---	25622	27	0	588497	566	0	593	0.8354792641936495
Susceptibility	ENSG00000156453	PCDH1	5	141853090	Susceptibility.M1.MAF_0.1.perc	reference	0	0.8863	0.0767412	0.3998227	0.8478	0	-?+--+	22606	9	0	553840	171	0	180	0.7312187030992343
Susceptibility	ENSG00000141179	PCTP	17	55751051	Susceptibility.M1.MAF_0.1.perc	reference	0	0.8571	-0.034918	0.1819078	0.8478	0	-?+--+	22892	31	0	573593	817	0	848	0.7025131509279261
Susceptibility	ENSG00000160113	NR2F6	19	17231883	Susceptibility.M1.MAF_0.1.perc	reference	0	0.8462	-0.1781497	0.9282182	0.8478	0	??--??	20647	1	0	547836	35	0	36	0.8067051075005106
Severe	ENSG00000130038	CRACR2A	12	3606633	Severe.M1.MAF_1.perc	reference	0	0.6762	-0.0555568	0.2893857	0.8478	0	-+---+	4823	17	0	570076	1057	2	1078	0.6474119264539939
Hospitalized	ENSG00000187109	NAP1L1	12	76036585	Hospitalized.M1.MAF_1.perc	reference	0	0.9993	-0.1284017	0.6688047	0.8478	0	?--+--	9031	5	0	522442	200	0	205	0.9114412610447636
Susceptibility	ENSG00000156453	PCDH1	5	141853090	Susceptibility.M1.MAF_1.perc	reference	0	0.8863	0.0767412	0.3998227	0.8478	0	-?+--+	22606	9	0	553840	171	0	180	0.7312187030992343
Susceptibility	ENSG00000172322	CLEC12A	12	9951316	Susceptibility.M1.MAF_1.perc	reference	12.9	0.3317	0.0384447	0.2002683	0.8478	0.045030100000000003	-?++-+	25428	145	0	590562	3295	2	3444	0.8462056992100584
Susceptibility	ENSG00000160113	NR2F6	19	17231883	Susceptibility.M1.MAF_1.perc	reference	0	0.8462	-0.1781497	0.9282182	0.8478	0	??--??	20647	1	0	547836	35	0	36	0.8067051075005106
Severe	ENSG00000206260	PRR23A	3	139003962	Severe.M3.MAF_0.1.perc	reference	0	0.974	-0.1261236	0.6573209	0.8478	0	?-+?--	4066	3	0	565287	274	0	277	0.8946278791132793
Hospitalized	ENSG00000131242	RAB11FIP4	17	31391675	Hospitalized.M3.MAF_0.1.perc	reference	11.1	0.3429	-0.1494295	0.7788286	0.8478	0.4227519	?-++--	8949	5	0	563580	199	0	204	0.6616600296603563
Susceptibility	ENSG00000138709	LARP1B	4	128061286	Susceptibility.M3.MAF_0.1.perc	reference	0	0.4549	0.0222526	0.1159079	0.8478	0	-?-+--	26630	89	0	590857	1869	0	1958	0.6619275597374333
Susceptibility	ENSG00000139154	AEBP2	12	19404045	Susceptibility.M3.MAF_0.1.perc	reference	32.8	0.2152	-0.1387582	0.7229736	0.8478	0.737935	-?-+?-	24308	7	0	581588	181	0	188	0.2837259841630533
Susceptibility	ENSG00000170175	CHRNB1	17	7445061	Susceptibility.M3.MAF_0.1.perc	reference	70.9	0.008232	-0.1050866	0.5474599	0.8478	0.9527789	-?+-+-	26522	60	0	589006	1435	0	1495	0.5516825626660176
Severe	ENSG00000005448	WDR54	2	74421678	Severe.M3.MAF_1.perc	reference	0	0.9943	-0.086788100000000007	0.4521322	0.8478	0	?-----	4056	6	0	566893	882	0	888	0.9346657219064117
Severe	ENSG00000058729	RIOK2	5	97160867	Severe.M3.MAF_1.perc	reference	13.2	0.3301	0.0654534	0.3411359	0.8478	0.1221857	---+++	4881	22	0	570480	3697	2	3723	0.4727380123797625
Severe	ENSG00000198597	ZNF536	19	30228290	Severe.M3.MAF_1.perc	reference	8.4	0.3586	0.0803336	0.4186157	0.8478	0.1728233	+---?+	4216	40	0	552704	4324	2	4368	0.851669417505388
Susceptibility	ENSG00000154978	VOPP1	7	55436056	Susceptibility.M3.MAF_1.perc	reference	0	0.4212	0.0199844	0.1041539	0.8478	0	+?+-+-	23341	104	0	539484	2399	2	2507	0.8312744664434973
Susceptibility	ENSG00000134153	EMC7	15	34084017	Susceptibility.M3.MAF_1.perc	reference	0	0.9536	-0.0300642	0.1565929	0.8478	0	-?----	22319	55	0	571606	1764	0	1819	0.7941474268271537
Severe	ENSG00000131779	PEX11B	1	145911350	Severe.M4.MAF_0.1.perc	reference	0	0.8914	-0.0193952	0.1010318	0.8478	0	?-----	4363	11	0	568115	703	0	714	0.7055508188731976
Severe	ENSG00000111554	MDM1	12	68272443	Severe.M4.MAF_0.1.perc	reference	0	0.8876	-0.03825	0.19926	0.8478	0	--++-+	4898	37	0	570604	5395	4	5440	0.8074609783406077
Severe	ENSG00000089505	CMTM1	16	66566393	Severe.M4.MAF_0.1.perc	reference	54.8	0.08448	0.1677794	0.8744031	0.8478	1.5976583	?--?+-	4482	14	0	569208	1495	0	1509	0.8060969575432974
Severe	ENSG00000186462	NAP1L2	23	73212299	Severe.M4.MAF_0.1.perc	reference	0	0.9674	-0.0674495	0.3514726	0.8478	0	?--?--	4160	3	4	524975	230	124	489	0.705795798445011
Hospitalized	ENSG00000033327	GAB2	11	78215293	Hospitalized.M4.MAF_0.1.perc	reference	0	0.7398	-0.0252526	0.1315335	0.8478	0	?-++-+	12124	95	0	583311	5050	0	5145	0.7095400258894331
Susceptibility	ENSG00000170775	GPR37	7	124743885	Susceptibility.M4.MAF_0.1.perc	reference	0	0.6132	0.0205195	0.1069282	0.8478	0	-?+---	25950	100	0	578638	2286	1	2388	0.4602184046733473
Susceptibility	ENSG00000049130	KITLG	12	88492793	Susceptibility.M4.MAF_0.1.perc	reference	0	0.4157	-0.0344166	0.179277	0.8478	0	-?+---	24986	34	0	586202	803	0	837	0.9191327914633802
Susceptibility	ENSG00000073350	LLGL2	17	75525080	Susceptibility.M4.MAF_0.1.perc	reference	0	0.8515	0.0102832	0.0535832	0.8478	0	-?+-++	27340	416	0	591878	9023	4	9447	0.8237088247747892
Susceptibility	ENSG00000160685	ZBTB7B	1	155002630	Susceptibility.M4.MAF_1.perc	reference	0	0.6511	-0.0166011	0.0865135	0.8478	0	-+--+-	26528	150	1	589815	3339	3	3497	0.7151903875297115
Susceptibility	ENSG00000077380	DYNC1I2	2	171687409	Susceptibility.M4.MAF_1.perc	reference	52.4	0.07793	0.0373771	0.1947519	0.8478	0.0805281	+?--+-	26754	195	0	591352	4967	2	5166	0.8726484028586126
Susceptibility	ENSG00000196937	FAM3C	7	121348878	Susceptibility.M4.MAF_1.perc	reference	0	0.7567	-0.0283172	0.1475867	0.8478	0	-+-+--	26292	56	0	592779	1144	0	1200	0.6706984512849979
Susceptibility	ENSG00000148826	NKX6-2	10	132783179	Susceptibility.M4.MAF_1.perc	reference	29.8	0.2228	0.0378311	0.1970577	0.8478	0.0588061	+?-+-+	25944	92	0	585890	2357	2	2453	0.06537605179845223
Severe	ENSG00000093183	SEC22C	3	42547969	Severe.M1.MAF_0.1.perc	reference	0	0.8511	-0.1411631	0.7359162	0.8479	0	?-++--	2472	1	0	565268	216	0	217	0.7526040032762755
Severe	ENSG00000168619	ADAM18	8	39584489	Severe.M1.MAF_0.1.perc	reference	0	0.9328	-0.0806764	0.4204961	0.8479	0	?+----	4571	6	0	568792	993	0	999	0.7853305639734425
Severe	ENSG00000168778	TCTN2	12	123671110	Severe.M1.MAF_0.1.perc	reference	0	0.9383	-0.1070293	0.5578716	0.8479	0	?-+---	3815	2	0	567242	458	0	460	0.8237055639097806
Severe	ENSG00000125813	PAX1	20	21705659	Severe.M1.MAF_0.1.perc	reference	0	0.7807	-0.0848755	0.4426517	0.8479	0	?-+??-	3326	2	0	562555	774	1	778	0.7264628691788706
Severe	ENSG00000198889	DCAF12L1	23	126549383	Severe.M1.MAF_0.1.perc	reference	0	1	-1.010523	5.2677918	0.8479	0	?-????	320	0	0	107578	10	2	14	0.8218855053293137
Hospitalized	ENSG00000145217	SLC26A1	4	979073	Hospitalized.M1.MAF_0.1.perc	reference	0	0.9609	-0.0680799	0.3548433	0.8479	0	?-+---	10029	11	0	567551	655	1	668	0.7131451658279885
Hospitalized	ENSG00000172365	OR5B2	11	58421238	Hospitalized.M1.MAF_0.1.perc	reference	48.3	0.1019	0.215751	1.1245744	0.8479	2.5756077	?----+	8066	4	0	566957	196	0	200	0.7725386692803968
Susceptibility	ENSG00000144821	MYH15	3	108380368	Susceptibility.M1.MAF_0.1.perc	reference	16.6	0.3089	-0.0342594	0.1786649	0.8479	0.0358704	+?-++-	27126	104	0	591861	2376	0	2480	0.5226568929228301
Susceptibility	ENSG00000186146	DEFB131A	4	9444534	Susceptibility.M1.MAF_0.1.perc	reference	0	0.9488	0.0492201	0.2566438	0.8479	0	-?+---	22684	15	0	574825	417	1	434	0.5171028099997663
Susceptibility	ENSG00000065320	NTN1	17	9021510	Susceptibility.M1.MAF_0.1.perc	reference	0	0.9107	0.0821595	0.4283812	0.8479	0	??+-+?	23808	8	0	533763	132	0	140	0.6972649755249745
Susceptibility	ENSG00000147223	RIPPLY1	23	106900063	Susceptibility.M1.MAF_0.1.perc	reference	0	0.5265	-0.1603469	0.8359805	0.8479	0	??+-??	20022	1	0	504498	11	7	26	0.8313688105058835
Severe	ENSG00000168778	TCTN2	12	123671110	Severe.M1.MAF_1.perc	reference	0	0.9383	-0.1070293	0.5578716	0.8479	0	?-+---	3815	2	0	567242	458	0	460	0.8237055639097806
Severe	ENSG00000198889	DCAF12L1	23	126549383	Severe.M1.MAF_1.perc	reference	0	1	-1.010523	5.2677918	0.8479	0	?-????	320	0	0	107578	10	2	14	0.8218855053293137
Hospitalized	ENSG00000274391	TPTE	21	10521553	Hospitalized.M1.MAF_1.perc	reference	29.8	0.2228	0.050671	0.2641944	0.8479	0.1090308	?---++	9942	97	0	564453	8118	0	8215	0.8715386388054864
Susceptibility	ENSG00000065320	NTN1	17	9021510	Susceptibility.M1.MAF_1.perc	reference	0	0.9107	0.0821595	0.4283812	0.8479	0	??+-+?	23808	8	0	533763	132	0	140	0.6972649755249745
Susceptibility	ENSG00000131899	LLGL1	17	18225635	Susceptibility.M1.MAF_1.perc	reference	0	0.4708	0.053149	0.2771892	0.8479	0	-?-++?	25149	20	0	574768	291	0	311	0.8831572537261823
Severe	ENSG00000113569	NUP155	5	37288137	Severe.M3.MAF_0.1.perc	reference	0	0.7317	0.0543674	0.2834541	0.8479	0	++-+-+	4428	19	0	566591	2344	0	2363	0.5224543017994183
Severe	ENSG00000197706	OR6C74	12	55247198	Severe.M3.MAF_0.1.perc	reference	0	0.9151	0.0843995	0.4400879	0.8479	0	-++??-	3735	7	0	563135	379	0	386	0.3306265214739883
Severe	ENSG00000102738	MRPS31	13	40729128	Severe.M3.MAF_0.1.perc	reference	0	0.5931	-0.0847957	0.4422306	0.8479	0	?-+---	4368	7	0	568738	695	0	702	0.6719940582296502
Severe	ENSG00000176371	ZSCAN2	15	84600986	Severe.M3.MAF_0.1.perc	reference	0	0.9417	0.0712878	0.3717809	0.8479	0	++--+-	4648	10	0	568672	984	2	998	0.7701688603986601
Severe	ENSG00000198889	DCAF12L1	23	126549383	Severe.M3.MAF_0.1.perc	reference	0	1	-1.010523	5.2677918	0.8479	0	?-????	320	0	0	107578	10	2	14	0.8218855053293137
Hospitalized	ENSG00000177414	UBE2U	1	64203627	Hospitalized.M3.MAF_0.1.perc	reference	8.2	0.3598	0.0965784	0.5035182	0.8479	0.1286698	?+--+-	9240	8	0	565387	315	0	323	0.905567531031543
Hospitalized	ENSG00000124831	LRRFIP1	2	237627587	Hospitalized.M3.MAF_0.1.perc	reference	0	0.8213	-0.0494091	0.257693	0.8479	0	?+--+-	10532	19	0	569880	1192	2	1215	0.8777671826912258
Hospitalized	ENSG00000182934	SRPRA	11	126262938	Hospitalized.M3.MAF_0.1.perc	reference	0	0.7509	0.0424302	0.2211516	0.8479	0	?+-+-+	11422	32	0	569516	1761	0	1793	0.8178274988156041
Hospitalized	ENSG00000108576	SLC6A4	17	30194319	Hospitalized.M3.MAF_0.1.perc	reference	0	0.8828	0.0612739	0.3195739	0.8479	0	?+--?+	7994	13	0	564417	875	0	888	0.76145701737125
Hospitalized	ENSG00000181408	UTS2R	17	82371400	Hospitalized.M3.MAF_0.1.perc	reference	13.2	0.3299	0.0935497	0.4879017	0.8479	0.2316026	?-++--	9808	15	0	563111	1040	0	1055	0.7170451024399468
Susceptibility	ENSG00000186146	DEFB131A	4	9444534	Susceptibility.M3.MAF_0.1.perc	reference	0	0.9488	0.0492201	0.2566438	0.8479	0	-?+---	22684	15	0	574825	417	1	434	0.5171028099997663
Susceptibility	ENSG00000150361	KLHL1	13	69700594	Susceptibility.M3.MAF_0.1.perc	reference	0	0.588	-0.01952	0.1017806	0.8479	0	-?--++	24646	100	0	576747	2711	2	2815	0.6912421576053644
Severe	ENSG00000197706	OR6C74	12	55247198	Severe.M3.MAF_1.perc	reference	0	0.9151	0.0843995	0.4400879	0.8479	0	-++??-	3735	7	0	563135	379	0	386	0.3306265214739883
Severe	ENSG00000176371	ZSCAN2	15	84600986	Severe.M3.MAF_1.perc	reference	0	0.9417	0.0712878	0.3717809	0.8479	0	++--+-	4648	10	0	568672	984	2	998	0.7701688603986601
Severe	ENSG00000198889	DCAF12L1	23	126549383	Severe.M3.MAF_1.perc	reference	0	1	-1.010523	5.2677918	0.8479	0	?-????	320	0	0	107578	10	2	14	0.8218855053293137
Hospitalized	ENSG00000135999	EPC2	2	148644440	Hospitalized.M3.MAF_1.perc	reference	27.1	0.2493	0.0601705	0.3137711	0.8479	0.1348524	?++-?-	9749	70	0	567398	4925	0	4995	0.811331355655559
Hospitalized	ENSG00000168615	ADAM9	8	38996754	Hospitalized.M3.MAF_1.perc	reference	0	0.5689	-0.0365367	0.1904829	0.8479	0	?--+--	11797	38	0	568860	2082	0	2120	0.9769543742046682
Hospitalized	ENSG00000108576	SLC6A4	17	30194319	Hospitalized.M3.MAF_1.perc	reference	0	0.8828	0.0612739	0.3195739	0.8479	0	?+--?+	7994	13	0	564417	875	0	888	0.76145701737125
Susceptibility	ENSG00000107404	DVL1	1	1335276	Susceptibility.M3.MAF_1.perc	reference	16.2	0.3113	-0.0275951	0.1439033	0.8479	0.0227153	-?+-+-	27079	170	0	591673	3289	8	3475	0.5930586441377975
Susceptibility	ENSG00000150361	KLHL1	13	69700594	Susceptibility.M3.MAF_1.perc	reference	0	0.588	-0.01952	0.1017806	0.8479	0	-?--++	24646	100	0	576747	2711	2	2815	0.6912421576053644
Severe	ENSG00000168234	TTC39C	18	23992773	Severe.M4.MAF_0.1.perc	reference	0	0.759	0.0506936	0.2643533	0.8479	0	?++---	4266	23	0	566733	2662	1	2687	0.7498986831259558
Hospitalized	ENSG00000158042	MRPL17	11	6680385	Hospitalized.M4.MAF_0.1.perc	reference	0	0.9729	-0.0545981	0.2847577	0.8479	0	?-++-+	11336	17	1	581713	976	0	995	0.7049990994965436
Hospitalized	ENSG00000177453	NIM1K	5	43192071	Hospitalized.M4.MAF_1.perc	reference	0	0.565	0.0188909	0.0985098	0.8479	0	+++-+-	11641	170	0	574727	8874	10	9064	0.4917113096630624
Hospitalized	ENSG00000102974	CTCF	16	67562467	Hospitalized.M4.MAF_1.perc	reference	32.4	0.2052	-0.080812	0.421404	0.8479	0.304581	?+-++-	10991	122	0	579613	8302	19	8462	0.06549280748596628
Hospitalized	ENSG00000186994	KANK3	19	8322584	Hospitalized.M4.MAF_1.perc	reference	0	0.8869	-0.0177911	0.0927818	0.8479	0	?---++	12124	159	1	583311	9653	13	9840	0.9564235990740767
Susceptibility	ENSG00000198018	ENTPD7	10	99659509	Susceptibility.M4.MAF_1.perc	reference	5.9	0.3733	0.0191466	0.0998348	0.8479	0.0057922	-?+-++	27066	199	0	591668	4193	1	4394	0.3404115344006689
Susceptibility	ENSG00000013503	POLR3B	12	106357748	Susceptibility.M4.MAF_1.perc	reference	26.3	0.2463	0.0275345	0.1435249	0.8479	0.0305465	-?+++-	27482	440	0	591889	9285	1	9727	0.46138150676904677
Susceptibility	ENSG00000129038	LOXL1	15	73925989	Susceptibility.M4.MAF_1.perc	reference	30.1	0.2211	-0.0187075	0.097557	0.8479	0.0140198	+?+---	25944	491	1	585890	11659	11	12174	0.4451317750996575
Severe	ENSG00000065328	MCM10	10	13161558	Severe.M1.MAF_0.1.perc	reference	0	0.8826	-0.1337341	0.6976381	0.848	0	-+++--	2721	5	0	566091	274	0	279	0.7816125904782907
Severe	ENSG00000184185	KCNJ12	17	21376357	Severe.M1.MAF_0.1.perc	reference	0	0.9997	-0.3729125	1.9459528	0.848	0	?--??-	3129	1	0	511331	44	0	45	0.4951681330326057
Severe	ENSG00000179673	RPRML	17	46978156	Severe.M1.MAF_0.1.perc	reference	0	0.9866	-0.4136429	2.1574919	0.848	0	?---??	1824	1	0	542258	18	0	19	0.677726999102148
Hospitalized	ENSG00000159588	CCDC17	1	45620044	Hospitalized.M1.MAF_0.1.perc	reference	17.3	0.3045	-0.0814084	0.4245952	0.848	0.188577	?+-+--	9360	14	0	579159	900	1	916	0.7194595493547387
Susceptibility	ENSG00000104290	FZD3	8	28494205	Susceptibility.M1.MAF_0.1.perc	reference	12.9	0.3282	0.1386268	0.723209	0.848	0.471652	+?--+?	23666	8	0	571703	152	0	160	0.9420758388541287
Susceptibility	ENSG00000002330	BAD	11	64269830	Susceptibility.M1.MAF_0.1.perc	reference	0	0.878	-0.0788071	0.4110837	0.848	0	-?-+-?	23347	7	0	584494	140	0	147	0.89590710616081215
Severe	ENSG00000065328	MCM10	10	13161558	Severe.M1.MAF_1.perc	reference	0	0.8826	-0.1337341	0.6976381	0.848	0	-+++--	2721	5	0	566091	274	0	279	0.7816125904782907
Severe	ENSG00000179673	RPRML	17	46978156	Severe.M1.MAF_1.perc	reference	0	0.9866	-0.4136429	2.1574919	0.848	0	?---??	1824	1	0	542258	18	0	19	0.677726999102148
Hospitalized	ENSG00000253368	TRNP1	1	26993692	Hospitalized.M1.MAF_1.perc	reference	0	0.9923	0.1332525	0.6950146	0.848	0	?+----	7048	2	0	560716	273	0	275	0.7065634365217747
Susceptibility	ENSG00000104290	FZD3	8	28494205	Susceptibility.M1.MAF_1.perc	reference	12.9	0.3282	0.1386268	0.723209	0.848	0.471652	+?--+?	23666	8	0	571703	152	0	160	0.9420758388541287
Susceptibility	ENSG00000157890	MEGF11	15	65895079	Susceptibility.M1.MAF_1.perc	reference	19.4	0.2912	-0.0501156	0.2615328	0.848	0.0902656	-?++--	26774	111	0	590546	2634	0	2745	0.883795697501848
Susceptibility	ENSG00000141194	OR4D1	17	58148449	Susceptibility.M3.MAF_0.1.perc	reference	0	0.4383	0.0470629	0.2455789	0.848	0	-?++-+	23764	20	0	575803	424	2	448	0.7051968079074695
Severe	ENSG00000012211	PRICKLE3	23	49174802	Severe.M3.MAF_1.perc	reference	0	0.9827	-0.1675028	0.8740381	0.848	0	?--???	1638	1	0	510453	382	207	797	0.8257648081355641
Hospitalized	ENSG00000174943	KCTD13	16	29905012	Hospitalized.M3.MAF_1.perc	reference	0	0.9993	-0.0738902	0.3854455	0.848	0	?-----	10959	12	0	566182	424	0	436	0.6899187833883846
Hospitalized	ENSG00000091622	PITPNM3	17	6451263	Hospitalized.M3.MAF_1.perc	reference	11.7	0.3389	-0.0638086	0.3328775	0.848	0.1120451	?----+	11372	45	0	570095	2561	2	2610	0.8340887984596193
Susceptibility	ENSG00000186017	ZNF566	19	36445119	Susceptibility.M3.MAF_1.perc	reference	0	0.8682	0.0454762	0.2372955	0.848	0	+?+-?+	25526	23	0	571476	417	0	440	0.7998792518935111
Severe	ENSG00000152430	BOLL	2	197726879	Severe.M4.MAF_0.1.perc	reference	0	0.7371	-0.0514806	0.2685079	0.848	0	?-+---	4555	18	0	567590	2369	1	2389	0.9525119944240183
Severe	ENSG00000146809	ASB15	7	123567010	Severe.M4.MAF_0.1.perc	reference	16.4	0.3084	0.0597492	0.3118255	0.848	0.1173502	+-++-+	4979	39	1	570659	4791	2	4836	0.6481903705466203
Severe	ENSG00000172922	RNASEH2C	11	65714005	Severe.M4.MAF_0.1.perc	reference	0	0.8335	0.0694749	0.3625852	0.848	0	-++-?-	3886	12	0	561896	1403	0	1415	0.8137445285715658
Severe	ENSG00000154146	NRGN	11	124739942	Severe.M4.MAF_0.1.perc	reference	25.9	0.2592	0.2782952	1.4515893	0.848	1.9589061	?-+??-	1749	0	0	558569	197	0	197	0.9279054991597391
Susceptibility	ENSG00000173638	SLC19A1	21	45493572	Susceptibility.M4.MAF_0.1.perc	reference	38	0.1682	0.0372217	0.1942222	0.848	0.0680522	+?+-++	25392	253	0	589741	5684	3	5943	0.8642624516434252
Severe	ENSG00000115488	NEU2	2	233032672	Severe.M4.MAF_1.perc	reference	0	0.9633	-0.046878	0.2446252	0.848	0	+--+--	4634	26	0	568705	2551	2	2581	0.7869092743385766
Severe	ENSG00000154146	NRGN	11	124739942	Severe.M4.MAF_1.perc	reference	25.9	0.2592	0.2782952	1.4515893	0.848	1.9589061	?-+??-	1749	0	0	558569	197	0	197	0.9279054991597391
Severe	ENSG00000099381	SETD1A	16	30957754	Severe.M4.MAF_1.perc	reference	0	0.422	0.0166881	0.0870815	0.848	0	-+--+-	4849	192	0	570194	25677	15	25899	0.7857859977058106
Severe	ENSG00000187242	KRT12	17	40861303	Severe.M4.MAF_1.perc	reference	0	0.7103	-0.0314208	0.1639698	0.848	0	--+--+	4822	50	0	570320	7932	9	8000	0.47898427643084984
Severe	ENSG00000126267	COX6B1	19	35648323	Severe.M4.MAF_1.perc	reference	0	0.8854	-0.074241	0.3872802	0.848	0	?-+-?-	3379	4	0	560349	858	0	862	0.9582244183933714
Hospitalized	ENSG00000126070	AGO3	1	35930718	Hospitalized.M4.MAF_1.perc	reference	41.1	0.1472	0.0980414	0.5116368	0.848	0.4990305	?++--+	11705	40	0	582501	1971	3	2017	0.5648298199349329
Susceptibility	ENSG00000155657	TTN	2	178525989	Susceptibility.M4.MAF_1.perc	reference	0	0.4348	-0.0025566	0.0133411	0.848	0	-+----	28159	13776	34	596189	307839	509	322701	0.6526738286035918
Susceptibility	ENSG00000135334	AKIRIN2	6	87674860	Susceptibility.M4.MAF_1.perc	reference	0	0.6047	-0.0312133	0.1628205	0.848	0	-?+--?	25762	45	0	584211	939	1	986	0.15774470812668293
Susceptibility	ENSG00000167800	TBX10	11	67631303	Susceptibility.M4.MAF_1.perc	reference	20.4	0.2847	-0.0249583	0.1302557	0.848	0.0217508	-?+--+	27340	398	1	591878	8513	13	8939	0.6704921245616592
Severe	ENSG00000154310	TNIK	3	171058414	Severe.M1.MAF_0.1.perc	reference	0	0.3848	0.1557997	0.8132789	0.8481	0	?-+??-	2058	0	0	560428	248	0	248	0.5970903662356181
Severe	ENSG00000185000	DGAT1	8	144314584	Severe.M1.MAF_0.1.perc	reference	46.7	0.1312	0.1509742	0.7880065	0.8481	1.1127347	?---?+	3894	3	0	564695	495	0	498	0.8966346134294962
Susceptibility	ENSG00000213265	TSGA13	7	130668643	Susceptibility.M1.MAF_1.perc	reference	0	0.939	0.0302999	0.1582405	0.8481	0	--++--	26476	45	0	595366	989	0	1034	0.686947555152251
Susceptibility	ENSG00000136824	SMC2	9	104094260	Susceptibility.M1.MAF_1.perc	reference	0	0.6655	-0.0766701	0.4003711	0.8481	0	-?+-??	23929	10	0	579674	158	0	168	0.8529110464318019
Hospitalized	ENSG00000168615	ADAM9	8	38996754	Hospitalized.M3.MAF_0.1.perc	reference	0	0.5689	-0.0364973	0.1904891	0.8481	0	?--+--	11797	38	0	568860	2081	0	2119	0.9769543742046682
Hospitalized	ENSG00000186908	ZDHHC17	12	76764103	Hospitalized.M3.MAF_0.1.perc	reference	0	0.9226	-0.0676213	0.3530144	0.8481	0	?-+---	9919	10	0	565116	599	0	609	0.1861558419049369
Hospitalized	ENSG00000141437	SLC25A52	18	31759584	Hospitalized.M3.MAF_0.1.perc	reference	0	0.9321	-0.0722742	0.3772295	0.8481	0	?+----	9468	10	0	568290	489	0	499	0.9056216435085195
Susceptibility	ENSG00000163993	S100P	4	6693878	Susceptibility.M3.MAF_0.1.perc	reference	0	0.8647	-0.0867919	0.4531718	0.8481	0	-?+-?-	23281	6	0	560882	121	0	127	0.41234090638026427
Susceptibility	ENSG00000131183	SLC34A1	5	177379235	Susceptibility.M3.MAF_0.1.perc	reference	12.6	0.3337	0.0309288	0.1614955	0.8481	0.0245082	-?-+++	26774	106	0	590546	2249	0	2355	0.212065055864258
Susceptibility	ENSG00000108946	PRKAR1A	17	68511780	Susceptibility.M3.MAF_0.1.perc	reference	0	0.8105	-0.065043	0.3395047	0.8481	0	+?---?	22344	9	0	521371	205	0	214	0.6890682592644106
Susceptibility	ENSG00000141956	PRDM15	21	41798225	Susceptibility.M3.MAF_0.1.perc	reference	28.8	0.2295	0.0507241	0.2648785	0.8481	0.1058904	+?--++	26820	57	1	590734	1179	0	1238	0.8073782018744791
Severe	ENSG00000167941	SOST	17	43753738	Severe.M3.MAF_1.perc	reference	0	0.9966	-0.1139968	0.5952989	0.8481	0	?---+-	3878	7	0	562985	428	0	435	0.8595643316471979
Susceptibility	ENSG00000127324	TSPAN8	12	71125085	Susceptibility.M3.MAF_1.perc	reference	0	0.9467	0.0318388	0.166192	0.8481	0	-?++++	26683	43	0	588449	948	1	993	0.5404567713132595
Severe	ENSG00000142676	RPL11	1	23691742	Severe.M4.MAF_0.1.perc	reference	0	0.6436	-0.1151273	0.6011937	0.8481	0	?-+??-	2396	1	0	561809	399	0	400	0.7827891570882999
Severe	ENSG00000180957	PITPNB	22	27851669	Severe.M4.MAF_0.1.perc	reference	0	0.8033	0.0683684	0.3569318	0.8481	0	?+-?--	4167	8	0	566019	1496	0	1504	0.0906316205324988
Hospitalized	ENSG00000185737	NRG3	10	81875194	Hospitalized.M4.MAF_0.1.perc	reference	0	0.9857	-0.0260765	0.1361308	0.8481	0	-----+	11564	72	0	586233	4556	2	4632	0.26071096662520143
Hospitalized	ENSG00000101138	CSTF1	20	56392371	Hospitalized.M4.MAF_0.1.perc	reference	10.1	0.3424	0.0989973	0.5168212	0.8481	0.2176141	?-+-?+	10116	17	0	564606	768	0	785	0.5552713043765443
Susceptibility	ENSG00000221888	OR1C1	1	247754846	Susceptibility.M4.MAF_0.1.perc	reference	6.6	0.3693	0.036902	0.1927129	0.8481	0.0272234	+?+---	24763	71	0	573402	1502	0	1573	0.15774862487286231
Susceptibility	ENSG00000119729	RHOQ	2	46541806	Susceptibility.M4.MAF_0.1.perc	reference	0	0.7196	-0.0301553	0.157468	0.8481	0	-?-+--	24710	44	0	585472	1113	1	1159	0.8350464262326092
Severe	ENSG00000204219	TCEA3	1	23380909	Severe.M4.MAF_1.perc	reference	0	0.8154	-0.0275758	0.1439465	0.8481	0	?+----	4675	29	0	570238	2961	1	2992	0.44100054785007214
Severe	ENSG00000197417	SHPK	17	3608240	Severe.M4.MAF_1.perc	reference	0	0.6416	0.0180371	0.0941749	0.8481	0	-+--++	4950	133	0	570572	17670	56	17915	0.5829741785384203
Severe	ENSG00000180957	PITPNB	22	27851669	Severe.M4.MAF_1.perc	reference	0	0.8033	0.0683684	0.3569318	0.8481	0	?+-?--	4167	8	0	566019	1496	0	1504	0.0906316205324988
Hospitalized	ENSG00000185962	LCE3A	1	152622834	Hospitalized.M4.MAF_1.perc	reference	0	0.984	-0.0903864	0.4718492	0.8481	0	?---?-	8642	6	0	561787	376	1	384	0.8590137062627553
Hospitalized	ENSG00000235631	RNF148	7	122701668	Hospitalized.M4.MAF_1.perc	reference	0	0.864	0.0287132	0.1499082	0.8481	0	++--++	11020	70	0	572735	3457	4	3535	0.8475205003686671
Susceptibility	ENSG00000214414	TRIM77	11	89710299	Susceptibility.M4.MAF_1.perc	reference	0	0.6442	-0.0163095	0.0851278	0.8481	0	+?---+	26754	157	0	591353	3833	2	3994	0.5548648475952845
Severe	ENSG00000184454	NCMAP	1	24556087	Severe.M1.MAF_0.1.perc	reference	0	0.9999	0.4637698	2.422966	0.8482	0	?+--?-	3159	1	0	548652	24	0	25	0.6453886922620249
Severe	ENSG00000159618	ADGRG5	16	57542643	Severe.M1.MAF_0.1.perc	reference	0	0.9893	-0.1376959	0.7191218	0.8482	0	?+--?-	3541	2	0	560938	181	0	183	0.6301857998907444
Hospitalized	ENSG00000189058	APOD	3	195568705	Hospitalized.M1.MAF_0.1.perc	reference	0	0.9595	0.121606	0.6352032	0.8482	0	?---++	8452	7	0	563104	159	0	166	0.3338006419413072
Hospitalized	ENSG00000136881	BAAT	9	101354182	Hospitalized.M1.MAF_0.1.perc	reference	0	0.4997	0.0900339	0.4704577	0.8482	0	?-+?--	9410	5	0	566426	247	0	252	0.7875684712042939
Susceptibility	ENSG00000002745	WNT16	7	121325367	Susceptibility.M1.MAF_0.1.perc	reference	0	0.8335	0.0685803	0.3582999	0.8482	0	-?+---	24339	11	0	573077	155	0	166	0.9030487526583177
Severe	ENSG00000163531	NFASC	1	204828651	Severe.M1.MAF_1.perc	reference	0	0.9987	0.0464771	0.2427969	0.8482	0	?+-+--	1966	2	0	549857	206	0	208	0.6338942487953683
Severe	ENSG00000189190	ZNF600	19	52749942	Severe.M1.MAF_1.perc	reference	0	0.9923	-0.0542101	0.2832176	0.8482	0	?-+---	4579	11	0	568818	776	2	791	0.8370879127624623
Hospitalized	ENSG00000189058	APOD	3	195568705	Hospitalized.M1.MAF_1.perc	reference	0	0.9595	0.121606	0.6352032	0.8482	0	?---++	8452	7	0	563104	159	0	166	0.3338006419413072
Susceptibility	ENSG00000002745	WNT16	7	121325367	Susceptibility.M1.MAF_1.perc	reference	0	0.8335	0.0685803	0.3582999	0.8482	0	-?+---	24339	11	0	573077	155	0	166	0.9030487526583177
Susceptibility	ENSG00000165325	DEUP1	11	93329971	Susceptibility.M1.MAF_1.perc	reference	0	0.597	0.0264568	0.1382018	0.8482	0	-?+---	26578	64	0	589971	1355	0	1419	0.7830957699081862
Susceptibility	ENSG00000103355	PRSS33	16	2783953	Susceptibility.M1.MAF_1.perc	reference	0	0.5128	0.035722	0.186589	0.8482	0	-?-+-?	23567	31	0	584082	767	2	802	0.8491632541952105
Susceptibility	ENSG00000150636	CCDC102B	18	68715209	Susceptibility.M1.MAF_1.perc	reference	42.4	0.1389	0.0684921	0.3579097	0.8482	0.2454348	+?---+	25444	29	0	590627	550	0	579	0.6363743865578358
Susceptibility	ENSG00000198429	ZNF69	19	11887782	Susceptibility.M1.MAF_1.perc	reference	0	0.6558	0.0327157	0.1708666	0.8482	0	+?-+-?	24384	40	0	582252	929	0	969	0.7546874377859853
Severe	ENSG00000145014	TMEM44	3	194587673	Severe.M3.MAF_0.1.perc	reference	0	0.902	0.0566358	0.2959146	0.8482	0	++----	4089	16	1	564588	1984	0	2002	0.4384627925957504
Severe	ENSG00000172382	PRSS27	16	2712419	Severe.M3.MAF_0.1.perc	reference	0	0.9643	-0.1069044	0.5586512	0.8482	0	?---?-	3533	3	0	565183	509	0	512	0.8960590330028829
Hospitalized	ENSG00000267368	UPK3BL1	7	102637025	Hospitalized.M3.MAF_0.1.perc	reference	0	0.8401	-0.1983748	1.0366097	0.8482	0	?+----	5749	1	0	549792	79	0	80	0.9599296199570777
Susceptibility	ENSG00000163848	ZNF148	3	125225669	Susceptibility.M3.MAF_0.1.perc	reference	0	0.8584	-0.047189300000000003	0.2465301	0.8482	0	+?-+?-	22774	17	0	573314	372	1	391	0.8060959362303901
Susceptibility	ENSG00000070190	DAPP1	4	99816827	Susceptibility.M3.MAF_0.1.perc	reference	0	0.5673	-0.0530478	0.2771191	0.8482	0	+?-+--	23467	14	0	574582	326	0	340	0.09418032416168019
Susceptibility	ENSG00000204388	HSPA1B	6	31827738	Susceptibility.M3.MAF_0.1.perc	reference	50.3	0.1338	0.22988	1.2011081	0.8482	2.3371899	??--?+	23772	5	0	562229	160	0	165	0.7252355091027898
Severe	ENSG00000134389	CFHR5	1	196977556	Severe.M3.MAF_1.perc	reference	69	0.01186	0.0968296	0.5057461	0.8482	0.7938933	?-+-+-	4564	34	0	568904	6449	11	6505	0.8325888024110691
Severe	ENSG00000073614	KDM5A	12	280057	Severe.M3.MAF_1.perc	reference	16.6	0.309	0.0737225	0.385191	0.8482	0.1820016	?-+-++	4689	43	0	570127	7518	5	7571	0.6779640613586935
Severe	ENSG00000172382	PRSS27	16	2712419	Severe.M3.MAF_1.perc	reference	0	0.9643	-0.1069044	0.5586512	0.8482	0	?---?-	3533	3	0	565183	509	0	512	0.8960590330028829
Hospitalized	ENSG00000172201	ID4	6	19837370	Hospitalized.M3.MAF_1.perc	reference	7	0.3581	-0.0721557	0.3769395	0.8482	0.0478027	?-+-+?	7855	13	0	555345	458	0	471	0.8145048699463632
Hospitalized	ENSG00000165233	CARD19	9	93096217	Hospitalized.M3.MAF_1.perc	reference	17.6	0.3027	0.0811433	0.4238225	0.8482	0.1953444	?-+--+	8816	19	0	580602	889	0	908	0.9162712069376249
Susceptibility	ENSG00000244038	DDOST	1	20651767	Susceptibility.M3.MAF_1.perc	reference	26.4	0.2456	0.0375658	0.1962046	0.8482	0.0570643	+?--++	25832	179	0	587290	4463	10	4662	0.4196084131023489
Susceptibility	ENSG00000163848	ZNF148	3	125225669	Susceptibility.M3.MAF_1.perc	reference	0	0.8584	-0.047189300000000003	0.2465301	0.8482	0	+?-+?-	22774	17	0	573314	372	1	391	0.8060959362303901
Hospitalized	ENSG00000187123	LYPD6	2	149329985	Hospitalized.M4.MAF_0.1.perc	reference	0	0.8874	0.0418104	0.2183856	0.8482	0	?+-+--	10880	27	0	568418	1837	0	1864	0.7276342853414736
Hospitalized	ENSG00000148343	MIGA2	9	129036621	Hospitalized.M4.MAF_0.1.perc	reference	0	0.4828	0.0273748	0.1429745	0.8482	0	--+--+	12049	68	0	588106	4120	1	4190	0.6199359242943108
Hospitalized	ENSG00000118046	STK11	19	1177558	Hospitalized.M4.MAF_0.1.perc	reference	0	0.8284	0.0365631	0.191058	0.8482	0	?++---	10272	45	0	575847	2399	0	2444	0.867710603073856
Susceptibility	ENSG00000129455	KLK8	19	50996007	Susceptibility.M4.MAF_0.1.perc	reference	0	0.6682	0.0263717	0.1378123	0.8482	0	-?++--	27074	64	0	591659	1306	1	1372	0.9609930466212454
Severe	ENSG00000182158	CREB3L2	7	137874979	Severe.M4.MAF_1.perc	reference	39.9	0.1394	0.0698673	0.3648918	0.8482	0.2552954	--+-++	4741	36	0	566848	5628	7	5678	0.7902530038906844
Severe	ENSG00000242689	CNTF	11	58622665	Severe.M4.MAF_1.perc	reference	0	0.6122	0.0402464	0.2102266	0.8482	0	?++?-+	4229	35	0	564981	4049	5	4094	0.7600681847609149
Severe	ENSG00000080511	RDH8	19	10013249	Severe.M4.MAF_1.perc	reference	25.4	0.2437	-0.0698689	0.364921	0.8482	0.2000512	--+++-	4883	24	0	570490	2875	4	2907	0.6119486865340509
Hospitalized	ENSG00000178997	EXD1	15	41182725	Hospitalized.M4.MAF_1.perc	reference	0	0.5517	0.014863	0.0776655	0.8482	0	?+--+-	12124	242	1	583311	14391	38	14711	0.8323106535891591
Hospitalized	ENSG00000198960	ARMCX6	23	101615118	Hospitalized.M4.MAF_1.perc	reference	18.6	0.2976	0.0931847	0.4868625	0.8482	0.2231977	?+--?-	8256	8	4	521453	243	82	423	0.16847280131269493
Susceptibility	ENSG00000135404	CD63	12	55725323	Susceptibility.M4.MAF_1.perc	reference	0	0.529	0.0246065	0.1285392	0.8482	0	+?-+++	26132	73	0	591347	1483	1	1558	0.9262672109014751
Susceptibility	ENSG00000040199	PHLPP2	16	71637835	Susceptibility.M4.MAF_1.perc	reference	21.6	0.2769	0.0142588	0.0744722	0.8482	0.007326	-?++-+	27126	1003	4	591861	23655	39	24744	0.11650704006034662
Severe	ENSG00000256762	STH	17	45999250	Severe.M1.MAF_0.1.perc	reference	0	0.9991	-0.2046859	1.0697669	0.8483	0	?--+?-	3591	3	0	560920	130	0	133	0.3595115402940052
Severe	ENSG00000127903	ZNF835	19	56661980	Severe.M1.MAF_0.1.perc	reference	0	0.9612	0.1059092	0.5537993	0.8483	0	?-++?-	3779	6	0	562538	648	1	656	0.8278308713121367
Severe	ENSG00000185825	BCAP31	23	153700492	Severe.M1.MAF_0.1.perc	reference	0	0.9986	-0.677521	3.5413896	0.8483	0	?--??-	1393	0	0	409644	9	5	19	0.596204515186805
Hospitalized	ENSG00000114812	VIPR1	3	42489299	Hospitalized.M1.MAF_0.1.perc	reference	0	0.9713	-0.075961	0.3971945	0.8483	0	?-+---	10403	9	0	580654	560	0	569	0.6777355060711618
Hospitalized	ENSG00000185250	PPIL6	6	109390215	Hospitalized.M1.MAF_0.1.perc	reference	0	0.6639	-0.0587129	0.3069053	0.8483	0	?--+--	8784	12	0	575433	785	1	799	0.9223176150092585
Susceptibility	ENSG00000006128	TAC1	7	97732084	Susceptibility.M1.MAF_0.1.perc	reference	0	0.9172	-0.1791524	0.9363947	0.8483	0	-?-???	20179	1	0	509011	30	0	31	0.4496476875261958
Susceptibility	ENSG00000101916	TLR8	23	12906620	Susceptibility.M1.MAF_0.1.perc	reference	0	0.8	-0.1423647	0.7443408	0.8483	0	??--??	19894	1	0	501448	21	9	40	0.3356303008084228
Severe	ENSG00000130803	ZNF317	19	9140397	Severe.M1.MAF_1.perc	reference	24.3	0.2671	0.1007206	0.526452	0.8483	0.2964982	?-+-??	2185	2	0	553341	145	0	147	0.8243178855027273
Severe	ENSG00000185825	BCAP31	23	153700492	Severe.M1.MAF_1.perc	reference	0	0.9986	-0.677521	3.5413896	0.8483	0	?--??-	1393	0	0	409644	9	5	19	0.596204515186805
Susceptibility	ENSG00000143443	C1orf56	1	151047751	Susceptibility.M1.MAF_1.perc	reference	0	0.8145	-0.0200048	0.1045455	0.8483	0	??----	24585	101	0	565286	2316	1	2419	0.6614761261997462
Susceptibility	ENSG00000006128	TAC1	7	97732084	Susceptibility.M1.MAF_1.perc	reference	0	0.9172	-0.1791524	0.9363947	0.8483	0	-?-???	20179	1	0	509011	30	0	31	0.4496476875261958
Susceptibility	ENSG00000101916	TLR8	23	12906620	Susceptibility.M1.MAF_1.perc	reference	0	0.8	-0.1423647	0.7443408	0.8483	0	??--??	19894	1	0	501448	21	9	40	0.3356303008084228
Severe	ENSG00000256762	STH	17	45999250	Severe.M3.MAF_0.1.perc	reference	0	0.9991	-0.2046859	1.0697669	0.8483	0	?--+?-	3591	3	0	560920	130	0	133	0.3595115402940052
Hospitalized	ENSG00000214336	FOXI3	2	88446787	Hospitalized.M3.MAF_0.1.perc	reference	0	0.5801	-0.1150949	0.6015241	0.8483	0	?---++	10231	10	0	553726	150	0	160	0.6504829809479107
Hospitalized	ENSG00000019991	HGF	7	81699010	Hospitalized.M3.MAF_0.1.perc	reference	0	0.8731	0.0488744	0.2555588	0.8483	0	?+----	11751	28	0	571043	1243	0	1271	0.8797125712706714
Hospitalized	ENSG00000181264	TLCD5	11	120325296	Hospitalized.M3.MAF_0.1.perc	reference	0	0.9039	-0.0634947	0.3320037	0.8483	0	?--+-+	9788	15	0	556533	695	0	710	0.47126054644336873
Hospitalized	ENSG00000100603	SNW1	14	77717599	Hospitalized.M3.MAF_0.1.perc	reference	0	0.9415	-0.0758811	0.3966301	0.8483	0	?+----	8936	8	0	564011	491	1	501	0.6380477456583864
Hospitalized	ENSG00000131059	BPIFA3	20	33217310	Hospitalized.M3.MAF_0.1.perc	reference	0	0.9062	0.1000806	0.5232747	0.8483	0	?+----	9231	6	0	565301	270	1	278	0.4342353937154331
Susceptibility	ENSG00000115355	CCDC88A	2	55287842	Susceptibility.M3.MAF_0.1.perc	reference	0	0.9019	0.070565	0.3690053	0.8483	0	-?+--?	23732	12	0	564880	188	0	200	0.6906625086476814
Severe	ENSG00000163462	TRIM46	1	155173787	Severe.M3.MAF_1.perc	reference	15.3	0.3154	0.1257593	0.6575424	0.8483	0.3615663	?-+-?-	4393	9	0	568178	1325	0	1334	0.9999999999999999
Severe	ENSG00000133316	WDR74	11	62832342	Severe.M3.MAF_1.perc	reference	0	0.5622	-0.0442103	0.2310966	0.8483	0	?-++--	4369	10	0	565976	1490	1	1502	0.7917538807030452
Severe	ENSG00000167525	PROCA1	17	28703197	Severe.M3.MAF_1.perc	reference	0	0.7042	0.0770851	0.4030064	0.8483	0	+-+-+-	4400	12	0	567279	760	0	772	0.4035932166212602
Severe	ENSG00000005379	TSPOAP1	17	58301228	Severe.M3.MAF_1.perc	reference	0	0.6474	-0.0180211	0.0942037	0.8483	0	+-+-++	4958	44	0	570548	5460	2	5508	0.8536738503480612
Hospitalized	ENSG00000100603	SNW1	14	77717599	Hospitalized.M3.MAF_1.perc	reference	0	0.9415	-0.0758811	0.3966301	0.8483	0	?+----	8936	8	0	564011	491	1	501	0.6380477456583864
Susceptibility	ENSG00000115355	CCDC88A	2	55287842	Susceptibility.M3.MAF_1.perc	reference	0	0.9019	0.070565	0.3690053	0.8483	0	-?+--?	23732	12	0	564880	188	0	200	0.6906625086476814
Susceptibility	ENSG00000234616	JRK	8	142657460	Susceptibility.M3.MAF_1.perc	reference	0	0.8619	0.0556443	0.2909822	0.8483	0	-?+--?	23596	14	0	566942	266	0	280	0.10051064562868764
Susceptibility	ENSG00000119523	ALG2	9	99216425	Susceptibility.M3.MAF_1.perc	reference	8.4	0.3589	-0.0357144	0.1866856	0.8483	0.0268128	-?-+-+	27002	76	0	591365	1731	0	1807	0.8973631173230419
Susceptibility	ENSG00000196233	LCOR	10	96832254	Susceptibility.M3.MAF_1.perc	reference	0	0.968	-0.0328365	0.1716756	0.8483	0	+?-+++	25183	38	1	577763	859	0	899	0.5266195105421174
Susceptibility	ENSG00000140368	PSTPIP1	15	76993359	Susceptibility.M3.MAF_1.perc	reference	0	0.6262	0.0155298	0.0811892	0.8483	0	+?-++-	26980	172	1	591298	3431	6	3617	0.526612240000495
Susceptibility	ENSG00000153944	MSI2	17	57255851	Susceptibility.M3.MAF_1.perc	reference	0	0.531	0.0475746	0.2486315	0.8483	0	+?-+--	23111	22	0	532134	483	1	507	0.6930575928308617
Susceptibility	ENSG00000161031	PGLYRP2	19	15468645	Susceptibility.M3.MAF_1.perc	reference	0	0.6125	0.0316296	0.1653621	0.8483	0	-?+---	26383	47	0	588019	846	0	893	0.9261118687445251
Severe	ENSG00000197566	ZNF624	17	16620734	Severe.M4.MAF_0.1.perc	reference	0	0.7768	0.0518599	0.27109	0.8483	0	-++-+-	4845	17	0	570450	1970	0	1987	0.18515710705849103
Susceptibility	ENSG00000152700	SAR1B	5	134601149	Susceptibility.M4.MAF_0.1.perc	reference	0	0.5216	-0.0276982	0.1448285	0.8483	0	-?+---	24763	53	0	573402	1250	0	1303	0.8339770520030698
Susceptibility	ENSG00000150201	FXYD4	10	43371636	Susceptibility.M4.MAF_0.1.perc	reference	0	0.6474	-0.0356151	0.1861315	0.8483	0	-?++--	26942	34	0	591168	758	1	794	0.744153104532189
Severe	ENSG00000102362	SYTL4	23	100674491	Severe.M4.MAF_1.perc	reference	0	0.6393	0.0469743	0.2454971	0.8483	0	+--?-+	4334	13	5	523972	480	226	955	0.7208985458758851
Hospitalized	ENSG00000270765	GAS2L2	17	35744511	Hospitalized.M4.MAF_1.perc	reference	0	0.7431	0.0162174	0.084759	0.8483	0	?+-+++	12124	192	1	583311	11563	13	11783	0.863914665052615
Susceptibility	ENSG00000214212	C19orf38	19	10836575	Susceptibility.M4.MAF_1.perc	reference	19.1	0.293	-0.0372225	0.1945864	0.8483	0.0416342	-?-++-	25878	75	0	578328	1537	0	1612	0.18597198467535314
Susceptibility	ENSG00000072062	PRKACA	19	14091688	Susceptibility.M4.MAF_1.perc	reference	0	0.5163	0.0260113	0.1360011	0.8483	0	-?+--+	24772	61	0	587566	1411	1	1474	0.30773365847421863
Hospitalized	ENSG00000165553	NGB	14	77265483	Hospitalized.M1.MAF_0.1.perc	reference	0	0.9628	-0.186235	0.9741494	0.8484	0	?+--?-	6087	2	0	552248	76	0	78	0.26321684968653203
Hospitalized	ENSG00000132016	BRME1	19	13882348	Hospitalized.M1.MAF_0.1.perc	reference	0	0.8691	0.0787531	0.4118453	0.8484	0	?++---	10493	9	0	580809	487	0	496	0.8940720437593264
Susceptibility	ENSG00000116151	MORN1	1	2321253	Susceptibility.M1.MAF_0.1.perc	reference	0	0.642	0.0441398	0.2308665	0.8484	0	+?++--	25878	25	0	578337	452	0	477	0.7503225819795305
Hospitalized	ENSG00000165553	NGB	14	77265483	Hospitalized.M1.MAF_1.perc	reference	0	0.9628	-0.186235	0.9741494	0.8484	0	?+--?-	6087	2	0	552248	76	0	78	0.26321684968653203
Hospitalized	ENSG00000132016	BRME1	19	13882348	Hospitalized.M1.MAF_1.perc	reference	0	0.8691	0.0787531	0.4118453	0.8484	0	?++---	10493	9	0	580809	487	0	496	0.8940720437593264
Susceptibility	ENSG00000283755	CPHXL	16	75714131	Susceptibility.M1.MAF_1.perc	reference	0	1	1.06064	5.5466914	0.8484	0	????+?	370	9	0	507	0	0	9	0.926488970997636
Hospitalized	ENSG00000185467	KPNA7	7	99173572	Hospitalized.M3.MAF_0.1.perc	reference	49.9	0.09238	0.0951901	0.4978871	0.8484	0.5350633	?---++	11772	42	0	570799	2197	0	2239	0.998800924756768
Susceptibility	ENSG00000112972	HMGCS1	5	43287470	Susceptibility.M3.MAF_0.1.perc	reference	0	0.9799	0.0476239	0.2491144	0.8484	0	-?+---	23494	19	0	560170	414	0	433	0.6618530660788822
Susceptibility	ENSG00000205307	SAP25	7	100572228	Susceptibility.M3.MAF_0.1.perc	reference	0	0.9331	0.0754369	0.3946656	0.8484	0	-?+++-	20053	7	0	476159	171	0	178	0.7540319669498418
Severe	ENSG00000189241	TSPYL1	6	116267760	Severe.M3.MAF_1.perc	reference	0	0.9698	0.1699899	0.8892306	0.8484	0	?++?--	3606	3	0	561774	113	0	116	0.46974230765825176
Hospitalized	ENSG00000180872	DEFB112	6	50042099	Hospitalized.M3.MAF_1.perc	reference	0	0.7933	0.0833019	0.4359147	0.8484	0	?-+-+?	8498	9	0	558222	366	0	375	0.8977577216191989
Hospitalized	ENSG00000102904	TSNAXIP1	16	67806765	Hospitalized.M3.MAF_1.perc	reference	0	0.9288	-0.0193409	0.1012038	0.8484	0	?-++--	12124	156	0	583311	8475	11	8653	0.7940443935826527
Susceptibility	ENSG00000009724	MASP2	1	11026523	Susceptibility.M3.MAF_1.perc	reference	0	0.9079	-0.0128547	0.0672357	0.8484	0	-+-+--	27803	246	0	596161	5264	5	5520	0.8886478403227334
Susceptibility	ENSG00000163376	KBTBD8	3	66998307	Susceptibility.M3.MAF_1.perc	reference	32.4	0.2056	-0.0891868	0.4664579	0.8484	0.3579153	-?+--+	26235	41	0	576659	716	0	757	0.47876937525755087
Susceptibility	ENSG00000096264	NCR2	6	41335608	Susceptibility.M3.MAF_1.perc	reference	28.6	0.2309	0.1155101	0.6043334	0.8484	0.5436638	+?----	25461	9	0	587109	306	0	315	0.7771081975831466
Susceptibility	ENSG00000205307	SAP25	7	100572228	Susceptibility.M3.MAF_1.perc	reference	0	0.9331	0.0754369	0.3946656	0.8484	0	-?+++-	20053	7	0	476159	171	0	178	0.7540319669498418
Susceptibility	ENSG00000283755	CPHXL	16	75714131	Susceptibility.M3.MAF_1.perc	reference	0	1	1.06064	5.5466914	0.8484	0	????+?	370	9	0	507	0	0	9	0.926488970997636
Susceptibility	ENSG00000172264	MACROD2	20	13995369	Susceptibility.M3.MAF_1.perc	reference	0	0.5871	0.0300625	0.1572245	0.8484	0	-?+-++	26265	49	0	577855	1078	0	1127	0.17545972070630475
Severe	ENSG00000116641	DOCK7	1	62454298	Severe.M4.MAF_0.1.perc	reference	0	0.7068	0.0276514	0.1446646	0.8484	0	?-+-++	4487	77	0	568623	11386	2	11467	0.791256356835186
Severe	ENSG00000138074	SLC5A6	2	27199587	Severe.M4.MAF_0.1.perc	reference	0	0.776	-0.0424124	0.2218021	0.8484	0	+--+-+	4793	28	0	569064	2919	2	2951	0.7890315712287388
Severe	ENSG00000109762	SNX25	4	185204237	Severe.M4.MAF_0.1.perc	reference	5.7	0.3804	-0.0490553	0.2566732	0.8484	0.0341106	--+--+	4657	28	0	568835	4442	2	4474	0.1959174992360372
Severe	ENSG00000149187	CELF1	11	47465933	Severe.M4.MAF_0.1.perc	reference	0	0.9975	-0.0670973	0.3510761	0.8484	0	-+----	4506	8	0	565756	1120	0	1128	0.9466530373881918
Hospitalized	ENSG00000053372	MRTO4	1	19251805	Hospitalized.M4.MAF_0.1.perc	reference	0	0.9806	0.043348	0.2267452	0.8484	0	?+--++	11372	34	0	578583	1702	1	1738	0.7108683860546381
Severe	ENSG00000079335	CDC14A	1	100345001	Severe.M4.MAF_1.perc	reference	27.7	0.2369	-0.0326084	0.1706079	0.8484	0.0388994	?-+---	4620	83	0	567772	11178	19	11299	0.48492172410506934
Severe	ENSG00000197658	SLC22A24	11	63079940	Severe.M4.MAF_1.perc	reference	0	0.7285	0.0344636	0.1803112	0.8484	0	?+-+--	4620	42	0	569839	5647	7	5703	0.9546083010823733
Severe	ENSG00000138606	SHF	15	45167214	Severe.M4.MAF_1.perc	reference	0	0.8678	-0.025022	0.1308909	0.8484	0	--+--+	4836	89	1	570098	14738	19	14867	0.8076195176936596
Severe	ENSG00000159210	SNF8	17	48929316	Severe.M4.MAF_1.perc	reference	0	0.9449	0.0562171	0.2941609	0.8484	0	-+--++	4883	22	0	570489	1747	1	1771	0.3808956953260527
Hospitalized	ENSG00000175582	RAB6A	11	73675638	Hospitalized.M4.MAF_1.perc	reference	0	0.5514	0.0583603	0.3052508	0.8484	0	?-+-+-	9226	17	0	574785	480	0	497	0.6199398779168975
Hospitalized	ENSG00000108786	HSD17B1	17	42552922	Hospitalized.M4.MAF_1.perc	reference	4.3	0.3821	-0.0347096	0.181591	0.8484	0.0133161	?--+-+	11504	70	0	581320	3516	3	3592	0.5255822698975846
Susceptibility	ENSG00000127580	WDR24	16	684622	Susceptibility.M4.MAF_1.perc	reference	59	0.04494	0.0284926	0.1490951	0.8484	0.0515354	-?--++	27126	531	4	591861	13076	23	13661	0.4771690521579146
Susceptibility	ENSG00000283755	CPHXL	16	75714131	Susceptibility.M4.MAF_1.perc	reference	0	1	1.06064	5.5466914	0.8484	0	????+?	370	9	0	507	0	0	9	0.926488970997636
Severe	ENSG00000174579	MSL2	3	136148917	Severe.M1.MAF_0.1.perc	reference	0	1	-1.0109788	5.2925674	0.8485	0	?-????	1524	0	0	499833	7	0	7	0.8900583687071357
Severe	ENSG00000141627	DYM	18	49036387	Severe.M1.MAF_0.1.perc	reference	0	0.9807	0.1582588	0.828646	0.8485	0	?-+---	2304	0	0	562703	198	0	198	0.6640978497607364
Hospitalized	ENSG00000023892	DEF6	6	35297818	Hospitalized.M1.MAF_0.1.perc	reference	0	0.7302	0.1247172	0.6528303	0.8485	0	?-+--?	7092	4	0	555077	175	0	179	0.8084966753937841
Hospitalized	ENSG00000112624	BICRAL	6	42746958	Hospitalized.M1.MAF_0.1.perc	reference	0	0.9979	0.2321775	1.2155968	0.8485	0	?+-??-	6252	1	0	551131	39	0	40	0.4625695205479698
Hospitalized	ENSG00000184451	CCR10	17	42678889	Hospitalized.M1.MAF_0.1.perc	reference	0	0.9944	0.2108727	1.1039632	0.8485	0	?+-+--	6449	3	0	552642	75	0	78	0.7959327615145512
Susceptibility	ENSG00000179165	PXT1	6	36390551	Susceptibility.M1.MAF_0.1.perc	reference	0	0.7096	0.0536968	0.2811054	0.8485	0	-?+-?-	22557	14	0	570129	390	0	404	0.8037595867662101
Susceptibility	ENSG00000067836	ROGDI	16	4796968	Susceptibility.M1.MAF_0.1.perc	reference	0	0.5313	-0.0697256	0.3649159	0.8485	0	+?-++?	23072	9	0	578982	203	0	212	0.739024952946908
Severe	ENSG00000140284	SLC27A2	15	50182196	Severe.M1.MAF_1.perc	reference	0	0.7649	0.1205556	0.6312483	0.8485	0	?-+?+-	2848	3	0	566293	350	0	353	0.18606625992094367
Severe	ENSG00000141627	DYM	18	49036387	Severe.M1.MAF_1.perc	reference	0	0.9807	0.1582588	0.828646	0.8485	0	?-+---	2304	0	0	562703	198	0	198	0.6640978497607364
Hospitalized	ENSG00000155269	GPR78	4	8558725	Hospitalized.M1.MAF_1.perc	reference	0	0.8798	0.0905623	0.4741814	0.8485	0	?+----	9997	10	0	581090	318	0	328	0.9745206722981473
Hospitalized	ENSG00000023892	DEF6	6	35297818	Hospitalized.M1.MAF_1.perc	reference	0	0.7302	0.1247172	0.6528303	0.8485	0	?-+--?	7092	4	0	555077	175	0	179	0.8084966753937841
Hospitalized	ENSG00000112624	BICRAL	6	42746958	Hospitalized.M1.MAF_1.perc	reference	0	0.9979	0.2321775	1.2155968	0.8485	0	?+-??-	6252	1	0	551131	39	0	40	0.4625695205479698
Hospitalized	ENSG00000184451	CCR10	17	42678889	Hospitalized.M1.MAF_1.perc	reference	0	0.9944	0.2108727	1.1039632	0.8485	0	?+-+--	6449	3	0	552642	75	0	78	0.7959327615145512
Severe	ENSG00000186660	ZFP91	11	58579063	Severe.M3.MAF_0.1.perc	reference	0	0.5076	0.2232329	1.1686728	0.8485	0	?-+?--	2209	0	0	555225	126	0	126	0.9214137823450574
Severe	ENSG00000147174	GCNA	23	71578411	Severe.M3.MAF_0.1.perc	reference	0	0.9847	0.1113877	0.5830295	0.8485	0	?+-??-	3159	0	3	411836	6	4	20	0.7301912348656351
Severe	ENSG00000203989	RHOXF2B	23	120072264	Severe.M3.MAF_0.1.perc	reference	0	1	-0.2363521	1.237323	0.8485	0	?-????	1437	0	1	98491	1	1	5	0.8411528860707568
Susceptibility	ENSG00000133703	KRAS	12	25205246	Susceptibility.M3.MAF_0.1.perc	reference	0	0.6725	-0.0432866	0.2266297	0.8485	0	-?--??	24072	20	0	581204	520	0	540	0.7558089489738381
Susceptibility	ENSG00000167306	MYO5B	18	49822789	Susceptibility.M3.MAF_0.1.perc	reference	0	0.5083	0.0125781	0.0658257	0.8485	0	-?+++-	27079	258	1	591673	5906	1	6168	0.7168520319618752
Hospitalized	ENSG00000162004	CCDC78	16	722582	Hospitalized.M3.MAF_1.perc	reference	1.1	0.4	0.0268656	0.1406381	0.8485	0.001714	?+---+	12124	87	1	583311	3400	2	3493	0.47562990838220875
Susceptibility	ENSG00000131591	C1orf159	1	1081818	Susceptibility.M3.MAF_1.perc	reference	0	0.6577	-0.0200193	0.1048231	0.8485	0	---+-+	26834	100	0	593575	2356	2	2460	0.11610022496659693
Susceptibility	ENSG00000133703	KRAS	12	25205246	Susceptibility.M3.MAF_1.perc	reference	0	0.6725	-0.0432866	0.2266297	0.8485	0	-?--??	24072	20	0	581204	520	0	540	0.7558089489738381
Susceptibility	ENSG00000150636	CCDC102B	18	68715209	Susceptibility.M3.MAF_1.perc	reference	34	0.1948	-0.0445432	0.2332468	0.8485	0.0847399	-?---+	26630	48	0	590857	963	2	1015	0.6363743865578358
Severe	ENSG00000134330	IAH1	2	9473658	Severe.M4.MAF_0.1.perc	reference	0	0.9968	-0.0521553	0.2730726	0.8485	0	+-+-?-	4622	20	0	568548	2359	2	2383	0.39014478497972704
Severe	ENSG00000042317	SPATA7	14	88384924	Severe.M4.MAF_0.1.perc	reference	0	0.8552	-0.043004	0.2250818	0.8485	0	?--+--	4816	24	0	570378	3037	1	3063	0.6353612898247929
Hospitalized	ENSG00000155868	MED7	5	157137424	Hospitalized.M4.MAF_0.1.perc	reference	0	0.8084	0.0558977	0.2925621	0.8485	0	?+-++-	11370	25	0	569555	974	0	999	0.7575140175581978
Susceptibility	ENSG00000119986	AVPI1	10	97677424	Susceptibility.M4.MAF_0.1.perc	reference	12.9	0.3315	0.0413691	0.2166131	0.8485	0.0433564	+?+-+-	26358	59	0	579952	1179	2	1242	0.38788274984079413
Susceptibility	ENSG00000165669	FAM204A	10	118297925	Susceptibility.M4.MAF_0.1.perc	reference	0	0.9866	0.0307211	0.1607939	0.8485	0	-?++--	25729	41	0	585135	866	0	907	0.4023184281193832
Susceptibility	ENSG00000166432	ZMAT1	23	101882288	Susceptibility.M4.MAF_0.1.perc	reference	9.7	0.3542	0.0430487	0.2253579	0.8485	0.0424353	---+++	24694	21	9	536421	361	175	750	0.5486274258217998
Hospitalized	ENSG00000185634	SHC4	15	48823741	Hospitalized.M4.MAF_1.perc	reference	0	0.9517	-0.0277188	0.1451257	0.8485	0	?--+--	10996	80	0	567518	3608	4	3696	0.9537731121216646
Hospitalized	ENSG00000083838	ZNF446	19	58474017	Hospitalized.M4.MAF_1.perc	reference	0	0.9332	0.0205512	0.107608	0.8485	0	?++---	11986	139	0	580845	7346	5	7495	0.856409690952262
Susceptibility	ENSG00000152932	RAB3C	5	58582221	Susceptibility.M4.MAF_1.perc	reference	0	0.8796	0.0254115	0.1329874	0.8485	0	--+---	25885	68	0	590894	1465	1	1535	0.7080242279552855
Severe	ENSG00000196581	AJAP1	1	4654609	Severe.M1.MAF_0.1.perc	reference	0	1	-1.0061775	5.2717799	0.8486	0	?-????	1524	0	0	499831	12	0	12	0.7096218580922431
Severe	ENSG00000113387	SUB1	5	32531633	Severe.M1.MAF_0.1.perc	reference	0	0.9741	-0.9372055	4.9097522	0.8486	0	?--???	1277	0	0	403378	7	0	7	0.6483596488086554
Severe	ENSG00000132846	ZBED3	5	77072072	Severe.M1.MAF_0.1.perc	reference	0	0.991	-0.1867489	0.9784213	0.8486	0	?--??-	1877	0	0	549372	172	0	172	0.7634691448159303
Severe	ENSG00000183864	TOB2	22	41433494	Severe.M1.MAF_0.1.perc	reference	0	1	-1.0069501	5.2730724	0.8486	0	?-????	1524	0	0	499833	8	0	8	0.9020115211113084
Hospitalized	ENSG00000008226	DLEC1	3	38039205	Hospitalized.M1.MAF_0.1.perc	reference	0	0.5988	-0.0388261	0.2033847	0.8486	0	?-+---	11823	39	0	583015	1783	2	1826	0.6006671888533506
Hospitalized	ENSG00000112033	PPARD	6	35342558	Hospitalized.M1.MAF_0.1.perc	reference	0	0.9912	0.2117606	1.1089124	0.8486	0	?+--?-	5847	1	0	560479	81	0	82	0.9456847331232945
Susceptibility	ENSG00000184302	SIX6	14	60509146	Susceptibility.M1.MAF_0.1.perc	reference	0	0.958	0.0921653	0.4826537	0.8486	0	??+-+-	23296	7	0	558772	86	0	93	0.684574155141914
Susceptibility	ENSG00000278558	TMEM191B	22	18527802	Susceptibility.M1.MAF_0.1.perc	reference	0	0.7834	0.0355325	0.1861876	0.8486	0	-?+--?	16891	31	0	459754	840	4	879	0.9927675061243038
Severe	ENSG00000196581	AJAP1	1	4654609	Severe.M1.MAF_1.perc	reference	0	1	-1.0061775	5.2717799	0.8486	0	?-????	1524	0	0	499831	12	0	12	0.7096218580922431
Severe	ENSG00000232382	OR5K1	3	98463201	Severe.M1.MAF_1.perc	reference	48	0.1462	-0.2307711	1.2085353	0.8486	2.194981	?-+?-?	3888	1	0	556132	226	0	227	0.7462236049356523
Severe	ENSG00000113387	SUB1	5	32531633	Severe.M1.MAF_1.perc	reference	0	0.9741	-0.9372055	4.9097522	0.8486	0	?--???	1277	0	0	403378	7	0	7	0.6483596488086554
Severe	ENSG00000184574	LPAR5	12	6618835	Severe.M1.MAF_1.perc	reference	0	0.6132	0.1255146	0.6572576	0.8486	0	?-+-+-	2469	1	0	565647	337	0	338	0.7537054233334375
Severe	ENSG00000183864	TOB2	22	41433494	Severe.M1.MAF_1.perc	reference	0	1	-1.0069501	5.2730724	0.8486	0	?-????	1524	0	0	499833	8	0	8	0.9020115211113084
Hospitalized	ENSG00000204580	DDR1	6	30876421	Hospitalized.M1.MAF_1.perc	reference	0	0.6288	0.0832906	0.4364375	0.8486	0	?-++--	9071	11	0	564890	447	0	458	0.9606490226772705
Hospitalized	ENSG00000177409	SAMD9L	7	93130056	Hospitalized.M1.MAF_1.perc	reference	0	0.534	-0.0347431	0.1820277	0.8486	0	?+---+	11161	40	0	569616	2007	5	2057	0.8326097683052167
Hospitalized	ENSG00000197646	PDCD1LG2	9	5510531	Hospitalized.M1.MAF_1.perc	reference	0	0.9956	0.0597112	0.3126975	0.8486	0	?+-+--	9913	18	0	581167	861	2	883	0.7269815467034009
Susceptibility	ENSG00000184302	SIX6	14	60509146	Susceptibility.M1.MAF_1.perc	reference	0	0.958	0.0921653	0.4826537	0.8486	0	??+-+-	23296	7	0	558772	86	0	93	0.684574155141914
Susceptibility	ENSG00000125975	C20orf173	20	35523186	Susceptibility.M1.MAF_1.perc	reference	12.6	0.3334	-0.0435091	0.227966	0.8486	0.0343619	-?+--+	26789	33	0	590610	419	1	454	0.6455939209759808
Severe	ENSG00000103429	BFAR	16	14632931	Severe.M3.MAF_0.1.perc	reference	48.8	0.09872	0.1123498	0.5885132	0.8486	0.7363304	?--+-+	4074	6	0	565950	1435	3	1447	0.9625796683298928
Hospitalized	ENSG00000198570	RD3	1	211476522	Hospitalized.M3.MAF_0.1.perc	reference	5.9	0.3635	-0.1104143	0.5784932	0.8486	0.2935354	?-+-?-	9386	13	0	562894	1115	0	1128	0.5833710055109732
Hospitalized	ENSG00000165905	LARGE2	11	45921621	Hospitalized.M3.MAF_0.1.perc	reference	0	0.9202	0.0308092	0.1613875	0.8486	0	?+++-+	11976	50	0	583018	3217	1	3269	0.8480145344996961
Hospitalized	ENSG00000181718	OR5T2	11	56231282	Hospitalized.M3.MAF_0.1.perc	reference	0	0.7302	-0.0907381	0.4752538	0.8486	0	?+----	9437	5	0	568281	235	0	240	0.036542699407038255
Susceptibility	ENSG00000168826	ZBTB49	4	4290251	Susceptibility.M3.MAF_0.1.perc	reference	0	0.8294	-0.0293019	0.1535231	0.8486	0	-?+---	25590	46	0	577300	1088	1	1136	0.5804013251478647
Susceptibility	ENSG00000142089	IFITM3	11	319676	Susceptibility.M3.MAF_0.1.perc	reference	0	1	0.1343561	0.703907	0.8486	0	??+???	20764	3	0	530925	45	0	48	0.05570532889165926
Susceptibility	ENSG00000156885	COX6A2	16	31427731	Susceptibility.M3.MAF_0.1.perc	reference	0	0.659	0.0252109	0.1320725	0.8486	0	-?++--	24664	61	0	578814	1529	1	1592	0.987368101993942
Severe	ENSG00000163629	PTPN13	4	86594315	Severe.M3.MAF_1.perc	reference	0	0.601	0.0164325	0.0860751	0.8486	0	--++++	4958	106	0	570549	13591	16	13729	0.7342594612232737
Severe	ENSG00000077498	TYR	11	89177875	Severe.M3.MAF_1.perc	reference	47.2	0.09162	-0.078342	0.4103876	0.8486	0.4032079	--+--+	4958	44	0	570549	8523	15	8597	0.8590889311764617
Hospitalized	ENSG00000132763	MMACHC	1	45500300	Hospitalized.M3.MAF_1.perc	reference	0	0.6665	-0.023511	0.1231703	0.8486	0	--+--+	12184	124	0	588228	4796	3	4926	0.5049704303780178
Hospitalized	ENSG00000150768	DLAT	11	112025408	Hospitalized.M3.MAF_1.perc	reference	58.4	0.04759	-0.1084145	0.5678854	0.8486	0.8267754	?++---	11537	28	0	582742	1374	3	1408	0.10352787761084363
Susceptibility	ENSG00000163681	SLMAP	3	57755450	Susceptibility.M3.MAF_1.perc	reference	23.5	0.2645	-0.0522617	0.2737634	0.8486	0.1072711	-?-+++	25454	136	0	576943	3581	4	3725	0.2734735111636489
Susceptibility	ENSG00000204388	HSPA1B	6	31827738	Susceptibility.M3.MAF_1.perc	reference	50.3	0.1338	0.2291692	1.2004653	0.8486	2.3346034	??--?+	23819	5	0	562416	161	0	166	0.7252355091027898
Susceptibility	ENSG00000127366	TAS2R5	7	141790217	Susceptibility.M3.MAF_1.perc	reference	0	0.8935	0.0609132	0.3190948	0.8486	0	-?++--	25527	11	0	575851	195	0	206	0.7709848044593219
Susceptibility	ENSG00000142089	IFITM3	11	319676	Susceptibility.M3.MAF_1.perc	reference	0	1	0.1343561	0.703907	0.8486	0	??+???	20764	3	0	530925	45	0	48	0.05570532889165926
Susceptibility	ENSG00000263155	MYZAP	15	57591904	Susceptibility.M3.MAF_1.perc	reference	0	0.4121	0.0161356	0.0845147	0.8486	0	-?+---	25849	157	1	590521	3671	3	3836	0.2846066475388367
Severe	ENSG00000162728	KCNJ9	1	160081538	Severe.M4.MAF_0.1.perc	reference	0	0.8328	-0.0852369	0.4466356	0.8486	0	?-+??-	3813	5	0	564980	1073	0	1078	0.7085584602021352
Severe	ENSG00000119227	PIGZ	3	196946356	Severe.M4.MAF_0.1.perc	reference	0	0.4329	-0.0354608	0.1857939	0.8486	0	+---+-	4601	43	0	527611	5201	1	5246	0.647425242676461
Severe	ENSG00000104679	R3HCC1	8	23270120	Severe.M4.MAF_0.1.perc	reference	30.4	0.219	0.1077572	0.5645036	0.8486	0.5073477	--+?--	4765	26	0	569519	3611	1	3639	0.4969567943565124
Hospitalized	ENSG00000203943	SAMD13	1	84298366	Hospitalized.M4.MAF_0.1.perc	reference	0	0.8652	-0.0551285	0.2887492	0.8486	0	?+----	9971	15	0	563353	991	1	1008	0.8790851754432756
Hospitalized	ENSG00000168646	AXIN2	17	65528563	Hospitalized.M4.MAF_0.1.perc	reference	0	0.503	0.0230961	0.1210147	0.8486	0	?+++--	12124	104	0	583311	5949	3	6059	0.5385400048308413
Susceptibility	ENSG00000156711	MAPK13	6	36127809	Susceptibility.M4.MAF_0.1.perc	reference	36.4	0.1786	-0.0435197	0.2279564	0.8486	0.0897688	-?+--+	26972	140	0	589395	3059	1	3201	0.6662357467579532
Susceptibility	ENSG00000167987	VPS37C	11	61130257	Susceptibility.M4.MAF_0.1.perc	reference	0	0.5886	0.0173935	0.0911112	0.8486	0	-?+---	26445	136	0	587592	3090	2	3230	0.19172781853345763
Susceptibility	ENSG00000131149	GSE1	16	85169525	Susceptibility.M4.MAF_0.1.perc	reference	0	0.8828	0.0075588	0.0395925	0.8486	0	+?-++-	27340	756	0	591878	17311	4	18075	0.5681297360906437
Severe	ENSG00000162728	KCNJ9	1	160081538	Severe.M4.MAF_1.perc	reference	0	0.8328	-0.0852369	0.4466356	0.8486	0	?-+??-	3813	5	0	564980	1073	0	1078	0.7085584602021352
Severe	ENSG00000204525	HLA-C	6	31268749	Severe.M4.MAF_1.perc	reference	0	0.7225	-0.0305738	0.1601538	0.8486	0	+--??-	4296	50	0	566092	9099	15	9179	0.708353329494369
Severe	ENSG00000196248	OR10S1	11	123976661	Severe.M4.MAF_1.perc	reference	0	0.7778	-0.0452161	0.2368617	0.8486	0	-+--?-	4601	23	0	568429	2626	2	2653	0.9806470716810112
Severe	ENSG00000140526	ABHD2	15	89087459	Severe.M4.MAF_1.perc	reference	0	0.5909	0.0508692	0.2664965	0.8486	0	--++?+	4413	16	0	566813	1594	1	1612	0.6140975461756921
Hospitalized	ENSG00000100804	PSMB5	14	23016543	Hospitalized.M4.MAF_1.perc	reference	0	0.4371	0.0441785	0.2313469	0.8486	0	?++-+-	10278	26	0	564490	1424	0	1450	0.7038953785106971
Susceptibility	ENSG00000102738	MRPS31	13	40729128	Susceptibility.M4.MAF_1.perc	reference	1.2	0.3997	-0.0184745	0.0967999	0.8486	0.001022	+?----	26650	130	0	580281	2928	4	3066	0.24602017348013472
Susceptibility	ENSG00000007237	GAS7	17	9910606	Susceptibility.M4.MAF_1.perc	reference	11	0.3434	0.0301331	0.1578765	0.8486	0.0242519	+?+-+-	25850	138	1	580357	3503	1	3645	0.8044754654602846
Susceptibility	ENSG00000154642	C21orf91	21	17788974	Susceptibility.M4.MAF_1.perc	reference	0	0.8901	0.0187058	0.098012	0.8486	0	+?++--	25888	125	0	578374	2735	5	2870	0.21247048152916623
Susceptibility	ENSG00000187268	FAM9C	23	13035617	Susceptibility.M4.MAF_1.perc	reference	0	0.8995	-0.0372695	0.195229	0.8486	0	-?---+	25022	13	7	537461	281	78	464	0.8581713350372687
Severe	ENSG00000198034	RPS4X	23	72255679	Severe.M1.MAF_0.1.perc	reference	0	1	-0.7256743	3.8046363	0.8487	0	?-????	1524	0	0	499831	1	3	7	0.8270048734731884
Hospitalized	ENSG00000159164	SV2A	1	149903318	Hospitalized.M1.MAF_0.1.perc	reference	0	0.9414	0.2200926	1.1533727	0.8487	0	?+--??	5729	0	0	541565	69	0	69	0.7679994406402347
Hospitalized	ENSG00000147869	CER1	9	14719724	Hospitalized.M1.MAF_0.1.perc	reference	0	0.9736	0.151427	0.7936001	0.8487	0	?+--?-	6179	2	0	551456	132	0	134	0.8940655326860938
Hospitalized	ENSG00000166478	ZNF143	11	9460319	Hospitalized.M1.MAF_0.1.perc	reference	0	0.9696	-0.1652818	0.8666147	0.8487	0	?+----	7373	2	0	554188	87	0	89	0.6924969533284577
Susceptibility	ENSG00000157873	TNFRSF14	1	2555639	Susceptibility.M1.MAF_0.1.perc	reference	0	0.983	-0.1067931	0.5597265	0.8487	0	-?---?	21683	3	0	562567	100	0	103	0.5918647284311197
Severe	ENSG00000164978	NUDT2	9	34329506	Severe.M1.MAF_1.perc	reference	2.3	0.3594	0.1250287	0.6555643	0.8487	0.0833301	?-+?-?	3520	2	0	556067	474	0	476	0.6107139319299968
Severe	ENSG00000198034	RPS4X	23	72255679	Severe.M1.MAF_1.perc	reference	0	1	-0.7256743	3.8046363	0.8487	0	?-????	1524	0	0	499831	1	3	7	0.8270048734731884
Hospitalized	ENSG00000159164	SV2A	1	149903318	Hospitalized.M1.MAF_1.perc	reference	0	0.9414	0.2200926	1.1533727	0.8487	0	?+--??	5729	0	0	541565	69	0	69	0.7679994406402347
Hospitalized	ENSG00000166478	ZNF143	11	9460319	Hospitalized.M1.MAF_1.perc	reference	0	0.9696	-0.1652818	0.8666147	0.8487	0	?+----	7373	2	0	554188	87	0	89	0.6924969533284577
Hospitalized	ENSG00000035664	DAPK2	15	63907036	Hospitalized.M1.MAF_1.perc	reference	0	0.6957	-0.0639773	0.3354499	0.8487	0	?+-?+-	10748	11	0	577707	595	0	606	0.769093565421897
Susceptibility	ENSG00000267221	C17orf113	17	42038232	Susceptibility.M1.MAF_1.perc	reference	0	0.6789	0.1324733	0.6944532	0.8487	0	??+---	2242	6	0	42741	92	0	98	0.7937659025566522
Susceptibility	ENSG00000105321	CCDC9	19	47255980	Susceptibility.M1.MAF_1.perc	reference	38.2	0.1827	0.104714	0.5488098	0.8487	0.4926163	+?--?-	24315	89	0	584978	2418	2	2511	0.17853595332892389
Severe	ENSG00000137745	MMP13	11	102942995	Severe.M3.MAF_0.1.perc	reference	0	0.6898	0.0528641	0.2771685	0.8487	0	-+++--	4753	23	0	569797	2298	0	2321	0.9092893042505192
Severe	ENSG00000171766	GATM	15	45361124	Severe.M3.MAF_0.1.perc	reference	0	0.9858	-0.1125061	0.5898482	0.8487	0	?--??-	3038	3	0	548151	547	0	550	0.4549184772741548
Hospitalized	ENSG00000011114	BTBD7	14	93237550	Hospitalized.M3.MAF_0.1.perc	reference	7.4	0.3642	-0.0395279	0.2071771	0.8487	0.0305576	?-+--+	11798	55	0	571231	4063	2	4122	0.5105101020320454
Susceptibility	ENSG00000164116	GUCY1A1	4	155666726	Susceptibility.M3.MAF_0.1.perc	reference	0	0.7366	0.0189523	0.0993626	0.8487	0	-?++--	27079	117	0	591672	2521	2	2642	0.9638444825972852
Susceptibility	ENSG00000149201	CCDC81	11	86374736	Susceptibility.M3.MAF_0.1.perc	reference	8.9	0.3556	0.0391569	0.2052428	0.8487	0.0327612	+?-+++	27126	59	0	591861	1245	0	1304	0.8837672951010105
Susceptibility	ENSG00000160211	G6PD	23	154531391	Susceptibility.M3.MAF_0.1.perc	reference	61.7	0.04966	0.1308025	0.6857725	0.8487	1.0220133	+?--+?	23238	4	2	531289	107	61	237	0.5745649825556033
Severe	ENSG00000181722	ZBTB20	3	114314500	Severe.M3.MAF_1.perc	reference	23.8	0.2627	0.1277891	0.6698842	0.8487	0.664099	--++?-	4458	48	0	556782	6811	15	6889	0.4138871452797459
Severe	ENSG00000054654	SYNE2	14	63761899	Severe.M3.MAF_1.perc	reference	0	0.8201	-0.0221316	0.1160082	0.8487	0	+--++-	4950	90	1	570572	15062	18	15190	0.8952229153438955
Hospitalized	ENSG00000152076	CCDC74B	2	130139287	Hospitalized.M3.MAF_1.perc	reference	0	0.4245	0.0479522	0.2514275	0.8487	0	?+---+	10763	28	0	582666	1016	0	1044	0.357442101731909
Susceptibility	ENSG00000224960	PPP4R3C	23	27460207	Susceptibility.M3.MAF_1.perc	reference	0	1	0.1758485	0.9217809	0.8487	0	??+???	2944	2	0	8618	3	2	9	0.7422957253572812
Severe	ENSG00000131724	IL13RA1	23	118727133	Severe.M4.MAF_0.1.perc	reference	44	0.1476	0.1708358	0.8956751	0.8487	1.2451548	--+??-	3717	2	1	523020	298	73	448	0.9392462617842487
Hospitalized	ENSG00000186188	FFAR4	10	93566665	Hospitalized.M4.MAF_0.1.perc	reference	36.9	0.1751	-0.0760086	0.3984774	0.8487	0.2889419	?+--+-	11088	59	0	566676	3045	3	3110	0.36572287287064104
Hospitalized	ENSG00000104133	SPG11	15	44562696	Hospitalized.M4.MAF_0.1.perc	reference	50.8	0.0867	0.0415156	0.2175818	0.8487	0.1079114	?+++-+	12124	282	0	583311	14856	7	15152	0.5079938677124106
Susceptibility	ENSG00000179044	EXOC3L1	16	67184379	Susceptibility.M4.MAF_0.1.perc	reference	44.1	0.1278	0.0363144	0.1903947	0.8487	0.0713956	+?+-+-	27340	245	1	591878	5163	6	5422	0.9716820627659173
Susceptibility	ENSG00000167925	GHDC	17	42188799	Susceptibility.M4.MAF_0.1.perc	reference	40.4	0.1519	-0.0406637	0.2131555	0.8487	0.0848501	-?+-++	27126	216	0	591861	4984	2	5204	0.8754251110327418
Severe	ENSG00000174886	NDUFA11	19	5891276	Severe.M4.MAF_1.perc	reference	0	0.7781	-0.0358959	0.1881937	0.8487	0	?+---+	4750	42	0	570293	4441	3	4489	0.6938359545732454
Hospitalized	ENSG00000162729	IGSF8	1	160091340	Hospitalized.M4.MAF_1.perc	reference	42.6	0.1214	0.0375966	0.1970642	0.8487	0.0910501	+--++-	12124	146	0	588135	7054	8	7216	0.30088841656435994
Hospitalized	ENSG00000136270	TBRG4	7	45100100	Hospitalized.M4.MAF_1.perc	reference	61.6	0.03394	0.0691898	0.3625583	0.8487	0.3574831	?+--+-	12124	159	1	583311	9404	22	9609	0.7262510155320776
Hospitalized	ENSG00000011260	UTP18	17	51260546	Hospitalized.M4.MAF_1.perc	reference	0	0.4895	-0.0229455	0.1202814	0.8487	0	?-+++-	11533	110	0	579230	5835	4	5953	0.03202378249147758
Hospitalized	ENSG00000124486	USP9X	23	41085445	Hospitalized.M4.MAF_1.perc	reference	0	0.6081	-0.0297114	0.1556988	0.8487	0	?-+--+	10191	32	12	523716	1021	566	2209	0.9888444708040316
Susceptibility	ENSG00000164294	GPX8	5	55160167	Susceptibility.M4.MAF_1.perc	reference	0	0.4433	0.0270349	0.1417427	0.8487	0	-?++-+	26630	66	0	590857	1284	2	1354	0.8324096011845765
Susceptibility	ENSG00000005421	PON1	7	95297676	Susceptibility.M4.MAF_1.perc	reference	27.5	0.2283	0.0283429	0.1485419	0.8487	0.036499	+--+-+	27649	345	22	593695	6651	103	7246	0.8526392028885115
Susceptibility	ENSG00000160439	RDH13	19	55039108	Susceptibility.M4.MAF_1.perc	reference	33.4	0.1988	0.0209468	0.1097652	0.8487	0.0188587	+?-+-+	27033	261	0	591489	5421	14	5710	0.9463744095516509
Severe	ENSG00000104497	SNX16	8	81799581	Severe.M1.MAF_0.1.perc	reference	0	0.9775	0.2316341	1.2145867	0.8488	0	?+-??-	2110	0	0	559706	138	0	138	0.5881065418196872
Severe	ENSG00000169926	KLF13	15	31326835	Severe.M1.MAF_0.1.perc	reference	0	0.9997	-0.9858497	5.1727023	0.8488	0	?--+??	1721	2	0	511464	19	0	21	0.7999733807076486
Hospitalized	ENSG00000061938	TNK2	3	195863364	Hospitalized.M1.MAF_0.1.perc	reference	33.7	0.1968	0.1240701	0.6505973	0.8488	0.6570916	?-+---	10761	7	0	537727	829	0	836	0.7522354231340301
Hospitalized	ENSG00000284981	UPK3BL2	7	102538417	Hospitalized.M1.MAF_0.1.perc	reference	0	0.9851	-0.5891567	3.0902258	0.8488	0	?--???	187	0	0	45634	3	2	7	0.7513377832003781
Susceptibility	ENSG00000089505	CMTM1	16	66566393	Susceptibility.M1.MAF_0.1.perc	reference	36.8	0.1758	-0.1244082	0.6524925	0.8488	0.6968911	+?+---	26418	16	0	585689	349	0	365	0.8881975595327765
Susceptibility	ENSG00000130818	ZNF426	19	9523223	Susceptibility.M1.MAF_0.1.perc	reference	0	0.9028	-0.0363944	0.19091	0.8488	0	+?----	26505	32	0	589686	723	0	755	0.9491184978271839
Severe	ENSG00000169926	KLF13	15	31326835	Severe.M1.MAF_1.perc	reference	0	0.9997	-0.9858497	5.1727023	0.8488	0	?--+??	1721	2	0	511464	19	0	21	0.7999733807076486
Hospitalized	ENSG00000137434	C6orf52	6	10671418	Hospitalized.M1.MAF_1.perc	reference	0	0.8522	0.1026709	0.5386072	0.8488	0	?-+?+-	9234	8	0	573208	284	0	292	0.7631782197588108
Hospitalized	ENSG00000284981	UPK3BL2	7	102538417	Hospitalized.M1.MAF_1.perc	reference	0	0.9851	-0.5891567	3.0902258	0.8488	0	?--???	187	0	0	45634	3	2	7	0.7513377832003781
Susceptibility	ENSG00000172487	OR8J1	11	56354291	Susceptibility.M1.MAF_1.perc	reference	0	0.5804	-0.0294553	0.1544521	0.8488	0	+?+-?-	24885	47	0	577817	1083	0	1130	0.898686845660863
Severe	ENSG00000103642	LACTB	15	63121833	Severe.M3.MAF_0.1.perc	reference	0	0.9915	-0.105242	0.5520045	0.8488	0	?+----	2753	2	0	567511	587	0	589	0.6785386856393576
Severe	ENSG00000177558	FAM187B	19	35224800	Severe.M3.MAF_0.1.perc	reference	0	0.6566	0.0759949	0.3986029	0.8488	0	?++?--	4057	8	0	566632	894	0	902	0.8317168433401638
Hospitalized	ENSG00000172175	MALT1	18	58671465	Hospitalized.M3.MAF_0.1.perc	reference	0	0.5678	-0.0409194	0.2146701	0.8488	0	?+----	9677	27	0	568777	1907	2	1938	0.7094435195173746
Susceptibility	ENSG00000133606	MKRN1	7	140453033	Susceptibility.M3.MAF_0.1.perc	reference	0	0.5319	-0.0656359	0.3442778	0.8488	0	+?-+-?	25215	10	0	583000	218	0	228	0.9027814231117535
Severe	ENSG00000066084	DIP2B	12	50504985	Severe.M3.MAF_1.perc	reference	7.6	0.3681	0.0710023	0.3725407	0.8488	0.1154825	+-++-+	4889	27	0	570401	2769	1	2798	0.5729351128838671
Hospitalized	ENSG00000154710	RABGEF1	7	66682164	Hospitalized.M3.MAF_1.perc	reference	0	0.6917	-0.0499598	0.2620283	0.8488	0	?+--?-	9430	20	0	574488	2637	1	2659	0.44579112995466746
Severe	ENSG00000170214	ADRA1B	5	159865080	Severe.M4.MAF_0.1.perc	reference	0	0.7454	-0.0543179	0.2849137	0.8488	0	-+-+--	4836	18	1	570087	3250	1	3272	0.9537839795760636
Severe	ENSG00000120875	DUSP4	8	29333064	Severe.M4.MAF_0.1.perc	reference	0	0.9457	0.0566836	0.2973173	0.8488	0	+-+---	4240	17	0	565171	1723	1	1742	0.6431488863482047
Severe	ENSG00000125821	DTD1	20	18587942	Severe.M4.MAF_0.1.perc	reference	0	0.9763	0.0857581	0.4498481	0.8488	0	-++?--	2901	8	0	172909	734	1	744	0.67800498790643
Severe	ENSG00000130803	ZNF317	19	9140397	Severe.M4.MAF_1.perc	reference	0	0.8835	-0.0363971	0.190945	0.8488	0	?-+--+	3378	24	0	175477	1511	0	1535	0.8243178855027273
Susceptibility	ENSG00000060566	CREB3L3	19	4153631	Susceptibility.M4.MAF_1.perc	reference	60.6	0.03787	0.0368215	0.1931164	0.8488	0.0913491	+?+-+-	27340	404	1	591878	8973	11	9401	0.6583416250324718
Severe	ENSG00000106588	PSMA2	7	42916828	Severe.M1.MAF_0.1.perc	reference	0	1	-1.0113301	5.3066061	0.8489	0	?-????	1524	0	0	499833	6	0	6	0.5902347333305424
Severe	ENSG00000185163	DDX51	12	132136594	Severe.M1.MAF_0.1.perc	reference	0	0.6672	-0.1028064	0.5396219	0.8489	0	?-+---	3293	4	0	559950	659	0	663	0.9261232120664453
Hospitalized	ENSG00000224389	C4B	6	32014795	Hospitalized.M1.MAF_0.1.perc	reference	0	0.8507	-0.1601706	0.8408615	0.8489	0	?-+-?-	5847	1	0	560466	76	6	89	0.8544431378527245
Hospitalized	ENSG00000184254	ALDH1A3	15	100877714	Hospitalized.M1.MAF_0.1.perc	reference	0	0.8876	-0.1437415	0.7545014	0.8489	0	?+--??	6686	2	0	555153	130	0	132	0.7929088972020838
Hospitalized	ENSG00000154262	ABCA6	17	69078702	Hospitalized.M1.MAF_0.1.perc	reference	0	0.8171	0.0433527	0.227505	0.8489	0	?++-+-	11241	31	0	582121	1388	0	1419	0.5428836239347747
Hospitalized	ENSG00000142233	NTN5	19	48661407	Hospitalized.M1.MAF_0.1.perc	reference	0	0.4527	0.0559911	0.2939487	0.8489	0	?-++?-	8077	13	0	578752	997	0	1010	0.7995168169559179
Hospitalized	ENSG00000100376	FAM118A	22	45308968	Hospitalized.M1.MAF_0.1.perc	reference	0	0.9748	-0.0824927	0.4329898	0.8489	0	?+----	10281	8	0	577836	372	0	380	0.9761736703855821
Susceptibility	ENSG00000162409	PRKAA2	1	56645314	Susceptibility.M1.MAF_0.1.perc	reference	0	0.7089	0.0606019	0.31806	0.8489	0	-?+-?-	24122	13	0	574112	261	0	274	0.7863876659508962
Severe	ENSG00000106588	PSMA2	7	42916828	Severe.M1.MAF_1.perc	reference	0	1	-1.0113301	5.3066061	0.8489	0	?-????	1524	0	0	499833	6	0	6	0.5902347333305424
Hospitalized	ENSG00000184254	ALDH1A3	15	100877714	Hospitalized.M1.MAF_1.perc	reference	0	0.8876	-0.1437415	0.7545014	0.8489	0	?+--??	6686	2	0	555153	130	0	132	0.7929088972020838
Susceptibility	ENSG00000115350	POLE4	2	74958643	Susceptibility.M1.MAF_1.perc	reference	0	0.5271	0.0636728	0.3341093	0.8489	0	-?+-??	24348	11	0	568375	330	0	341	0.7990339308593511
Susceptibility	ENSG00000177685	CRACR2B	11	826144	Susceptibility.M1.MAF_1.perc	reference	0	0.4224	0.0377114	0.1978873	0.8489	0	-?+-++	25427	30	0	590561	645	1	677	0.5548428544801022
Susceptibility	ENSG00000100258	LMF2	22	50502949	Susceptibility.M1.MAF_1.perc	reference	23.3	0.266	-0.0440328	0.2310641	0.8489	0.0651173	+?-+--	26449	45	0	590226	928	1	975	0.6605247150338072
Severe	ENSG00000155754	C2CD6	2	201487421	Severe.M3.MAF_0.1.perc	reference	0	0.9776	-0.0574931	0.3018166	0.8489	0	?-+?--	4482	15	0	569205	1925	0	1940	0.5624025984746435
Severe	ENSG00000138347	MYPN	10	68106117	Severe.M3.MAF_0.1.perc	reference	0	0.6669	-0.049555	0.2601849	0.8489	0	--++++	4759	21	0	569980	3390	1	3413	0.49740212712330534
Severe	ENSG00000126457	PRMT1	19	49675786	Severe.M3.MAF_0.1.perc	reference	0	0.9982	0.2098493	1.1017265	0.8489	0	?+-?--	1897	1	0	549336	199	0	200	0.15179038606450174
Hospitalized	ENSG00000124713	GNMT	6	42960754	Hospitalized.M3.MAF_0.1.perc	reference	0	0.826	-0.0610635	0.3204281	0.8489	0	?+----	8737	14	0	564271	739	0	753	0.7835325330253334
Hospitalized	ENSG00000117877	POLR1G	19	45406644	Hospitalized.M3.MAF_0.1.perc	reference	0	0.9809	0.0692922	0.3636962	0.8489	0	?-+++-	11429	17	0	579374	609	0	626	0.8939393108112813
Severe	ENSG00000145700	ANKRD31	5	75068275	Severe.M3.MAF_1.perc	reference	0	0.8866	-0.0657289	0.3448815	0.8489	0	+-+---	4200	9	0	462372	1267	1	1278	0.6178964914579596
Severe	ENSG00000126457	PRMT1	19	49675786	Severe.M3.MAF_1.perc	reference	0	0.9982	0.2098493	1.1017265	0.8489	0	?+-?--	1897	1	0	549336	199	0	200	0.15179038606450174
Hospitalized	ENSG00000122591	FAM126A	7	22889371	Hospitalized.M3.MAF_1.perc	reference	14.8	0.3199	0.0545858	0.2864673	0.8489	0.0912965	?-++--	11015	56	0	568063	4308	8	4380	0.6533025464146203
Hospitalized	ENSG00000101079	NDRG3	20	36651766	Hospitalized.M3.MAF_1.perc	reference	0	0.9596	0.058716	0.3082021	0.8489	0	?+----	8443	13	0	564923	836	0	849	0.5903432013703336
Susceptibility	ENSG00000276410	H2BC3	6	26043227	Susceptibility.M3.MAF_1.perc	reference	0	0.9044	0.0834462	0.4381323	0.8489	0	-?++--	25801	9	0	575211	103	0	112	0.8364389094476151
Susceptibility	ENSG00000106624	AEBP1	7	44104345	Susceptibility.M3.MAF_1.perc	reference	33.8	0.196	-0.0327536	0.171897	0.8489	0.0491309	-?+++-	27340	183	0	591878	3287	2	3474	0.38735355448874864
Susceptibility	ENSG00000065717	TLE2	19	2997639	Susceptibility.M3.MAF_1.perc	reference	27.8	0.2361	0.0311186	0.1633569	0.8489	0.0413531	+?----	26371	342	0	589914	8594	3	8942	0.7157739482121783
Severe	ENSG00000135956	TMEM127	2	96248514	Severe.M4.MAF_0.1.perc	reference	0	0.8805	0.053944400000000003	0.2832312	0.8489	0	?+-+?-	4028	12	0	565765	1856	0	1868	0.2315915870477111
Severe	ENSG00000144362	PHOSPHO2	2	169694454	Severe.M4.MAF_0.1.perc	reference	0	0.8794	-0.0695991	0.365394	0.8489	0	?+--?-	3862	6	0	561981	707	0	713	0.6929215170221013
Severe	ENSG00000145545	SRD5A1	5	6633427	Severe.M4.MAF_0.1.perc	reference	0	0.9992	-0.0662573	0.3477247	0.8489	0	------	4080	8	0	564387	1449	0	1457	0.4390045559320992
Severe	ENSG00000204257	HLA-DMA	6	32948613	Severe.M4.MAF_0.1.perc	reference	0	0.9764	-0.0856533	0.4494666	0.8489	0	?---?-	3972	5	0	562862	947	2	956	0.86532171820212
Severe	ENSG00000069345	DNAJA2	16	46955362	Severe.M4.MAF_0.1.perc	reference	0	0.8728	0.0718569	0.37721	0.8489	0	?+----	3964	9	0	564645	1401	1	1412	0.6526288522187011
Hospitalized	ENSG00000007908	SELE	1	169722640	Hospitalized.M4.MAF_0.1.perc	reference	33.9	0.1953	0.0731059	0.3838078	0.8489	0.2539501	?-+-+-	12077	49	0	583122	2875	0	2924	0.6497139599370886
Hospitalized	ENSG00000144867	SRPRB	3	133784023	Hospitalized.M4.MAF_0.1.perc	reference	11.9	0.3378	-0.0734701	0.3855748	0.8489	0.12541070000000001	?---++	9326	17	0	578988	1418	1	1437	0.9726563926686336
Hospitalized	ENSG00000169116	PARM1	4	74933095	Hospitalized.M4.MAF_0.1.perc	reference	47.3	0.1275	-0.1008414	0.5292167	0.8489	0.5247398	?+-+?-	10229	28	0	563797	1706	1	1736	0.15080696902019147
Hospitalized	ENSG00000185864	NPIPB4	16	21834569	Hospitalized.M4.MAF_1.perc	reference	0	0.6744	-0.0139592	0.0732861	0.8489	0	?+----	8102	284	14	468254	13447	298	14355	0.9699936528539086
Susceptibility	ENSG00000183291	SELENOF	1	86862445	Susceptibility.M4.MAF_1.perc	reference	0	0.8654	0.0188563	0.0989871	0.8489	0	-?++-+	25897	117	0	585696	2654	3	2777	0.861190317506318
Susceptibility	ENSG00000155744	FAM126B	2	200973718	Susceptibility.M4.MAF_1.perc	reference	0	0.6201	0.0178795	0.093821	0.8489	0	-?+---	26492	136	0	587780	2906	2	3046	0.2974592783843137
Susceptibility	ENSG00000144560	VGLL4	3	11556069	Susceptibility.M4.MAF_1.perc	reference	0	0.7859	-0.0153965	0.0808316	0.8489	0	++-+--	27679	180	1	595665	3516	5	3708	0.6345241801888526
Susceptibility	ENSG00000109133	TMEM33	4	41935129	Susceptibility.M4.MAF_1.perc	reference	0	0.6012	0.0219952	0.1154658	0.8489	0	-?++-+	26485	96	0	589599	1862	2	1962	0.9097186592998237
Susceptibility	ENSG00000010610	CD4	12	6786858	Susceptibility.M4.MAF_1.perc	reference	0	0.8095	0.0134632	0.0706501	0.8489	0	+?-+--	27073	223	1	591663	5244	1	5471	0.40418679088893633
Severe	ENSG00000162458	FBLIM1	1	15756607	Severe.M1.MAF_0.1.perc	reference	0	0.9605	0.1128287	0.5925318	0.849	0	?++---	4064	4	0	564570	462	1	468	0.8592566909392225
Severe	ENSG00000071909	MYO3B	2	170178145	Severe.M1.MAF_0.1.perc	reference	0	0.9048	-0.0585855	0.3076483	0.849	0	----+-	4716	22	0	568758	1602	2	1628	0.9053287767411701
Hospitalized	ENSG00000054523	KIF1B	1	10210570	Hospitalized.M1.MAF_0.1.perc	reference	0	0.8451	-0.0841838	0.442223	0.849	0	?+--?-	5847	4	0	560479	476	0	480	0.605832138900382
Hospitalized	ENSG00000144909	OSBPL11	3	125528858	Hospitalized.M1.MAF_0.1.perc	reference	0	0.9991	-0.1818704	0.9551499	0.849	0	?--+--	8197	3	0	555556	89	0	92	0.7671322150404991
Hospitalized	ENSG00000203760	CENPW	6	126340115	Hospitalized.M1.MAF_0.1.perc	reference	0	0.9433	-0.1745305	0.9167448	0.849	0	?--??-	5943	1	0	558895	102	0	103	0.2127857648512536
Hospitalized	ENSG00000068903	SIRT2	19	38878555	Hospitalized.M1.MAF_0.1.perc	reference	0	0.9019	-0.1058219	0.5558847	0.849	0	?-+-?-	8670	6	0	573048	281	0	287	0.8248704888863287
Susceptibility	ENSG00000198876	DCAF12	9	34086387	Susceptibility.M1.MAF_0.1.perc	reference	0	0.8488	0.0687455	0.3611344	0.849	0	-?+-++	23146	10	0	571922	184	0	194	0.6790239467695758
Hospitalized	ENSG00000144909	OSBPL11	3	125528858	Hospitalized.M1.MAF_1.perc	reference	0	0.9991	-0.1818704	0.9551499	0.849	0	?--+--	8197	3	0	555556	89	0	92	0.7671322150404991
Susceptibility	ENSG00000198876	DCAF12	9	34086387	Susceptibility.M1.MAF_1.perc	reference	0	0.8488	0.0687455	0.3611344	0.849	0	-?+-++	23146	10	0	571922	184	0	194	0.6790239467695758
Susceptibility	ENSG00000178150	ZNF114	19	48270081	Susceptibility.M1.MAF_1.perc	reference	0	0.6497	-0.02755	0.1446609	0.849	0	+?+---	24865	49	0	578591	1252	1	1303	0.8015509586560513
Hospitalized	ENSG00000105852	PON3	7	95359872	Hospitalized.M3.MAF_0.1.perc	reference	7.9	0.3616	-0.0809367	0.4250667	0.849	0.1396821	?----+	10467	18	0	570064	1076	0	1094	0.7754682240736042
Hospitalized	ENSG00000166377	ATP9B	18	79069285	Hospitalized.M3.MAF_0.1.perc	reference	0	0.792	0.0263007	0.1381111	0.849	0	?++--+	11834	83	0	582752	4455	0	4538	0.6752130401321839
Susceptibility	ENSG00000153303	FRMD1	6	168053166	Susceptibility.M3.MAF_0.1.perc	reference	0	0.5714	0.0459708	0.241472	0.849	0	-?-+-+	24649	19	0	584951	453	0	472	0.727185642213926
Susceptibility	ENSG00000169727	GPS1	17	82050691	Susceptibility.M3.MAF_0.1.perc	reference	0	0.5863	-0.0290511	0.1525753	0.849	0	-?+---	23521	46	0	562911	1097	0	1143	0.6814194808997345
Severe	ENSG00000135436	FAM186B	12	49582885	Severe.M3.MAF_1.perc	reference	0.8	0.4016	-0.0574556	0.3017299	0.849	0.0053603	?-+---	4610	16	0	570055	1223	1	1241	0.6348392809011777
Severe	ENSG00000100099	HPS4	22	26443423	Severe.M3.MAF_1.perc	reference	37.6	0.1702	-0.1229206	0.6456191	0.849	0.7684811	?---+-	4675	7	0	570238	2090	3	2103	0.49934974767817997
Hospitalized	ENSG00000062716	VMP1	17	59707192	Hospitalized.M3.MAF_1.perc	reference	0	0.9392	0.0624641	0.3281664	0.849	0	?+----	8908	12	0	534861	830	0	842	0.813768329772277
Susceptibility	ENSG00000188822	CNR2	1	23870515	Susceptibility.M3.MAF_1.perc	reference	0	0.9745	-0.0276097	0.1450005	0.849	0	+?-+--	26389	60	0	580076	1251	0	1311	0.5883037175438244
Severe	ENSG00000269791	SSX4B	23	48402078	Severe.M4.MAF_0.1.perc	reference	0	1	-1.0063107	5.2838446	0.849	0	?-????	1523	0	0	499418	8	3	14	0.8498689731578243
Hospitalized	ENSG00000113889	KNG1	3	186717348	Hospitalized.M4.MAF_0.1.perc	reference	0	0.5329	0.035521	0.1865575	0.849	0	?++-+-	11341	46	0	582221	2443	0	2489	0.8535197687353941
Hospitalized	ENSG00000145819	ARHGAP26	5	142770377	Hospitalized.M4.MAF_0.1.perc	reference	41.8	0.1428	-0.064042	0.3362808	0.849	0.2128438	?-++-+	11926	70	0	580752	3348	0	3418	0.4746883034214165
Susceptibility	ENSG00000142657	PGD	1	10398592	Susceptibility.M4.MAF_0.1.perc	reference	0	0.4713	0.016678	0.0875824	0.849	0	-?+---	27126	147	0	591861	3451	2	3602	0.8413980955603492
Susceptibility	ENSG00000069482	GAL	11	68683779	Susceptibility.M4.MAF_0.1.perc	reference	0	0.8728	-0.0302144	0.1587224	0.849	0	+?----	25568	42	0	588233	1086	0	1128	0.9626975288216473
Severe	ENSG00000269791	SSX4B	23	48402078	Severe.M4.MAF_1.perc	reference	0	1	-1.0063107	5.2838446	0.849	0	?-????	1523	0	0	499418	8	3	14	0.8498689731578243
Hospitalized	ENSG00000244537	KRTAP4-2	17	41177446	Hospitalized.M4.MAF_1.perc	reference	0	0.7295	0.0438533	0.2302964	0.849	0	?++---	9642	27	0	567454	1377	0	1404	0.9571460310410769
Susceptibility	ENSG00000087460	GNAS	20	58839718	Susceptibility.M4.MAF_1.perc	reference	0	0.8979	-0.0070982	0.0372935	0.849	0	-?-+-+	26754	794	1	591353	19129	24	19973	0.7490476979392058
Susceptibility	ENSG00000102119	EMD	23	154379273	Susceptibility.M4.MAF_1.perc	reference	11.4	0.3407	0.0421105	0.2211476	0.849	0.0400502	-?-++-	24532	18	10	533861	315	179	711	0.8657902459948963
Severe	ENSG00000179627	ZBTB42	14	104800596	Severe.M1.MAF_0.1.perc	reference	13.9	0.323	0.1548401	0.8139879	0.8491	0.4694808	?+-?--	3806	3	0	564874	170	0	173	0.27796482706573916
Severe	ENSG00000221983	UBA52	19	18571730	Severe.M1.MAF_0.1.perc	reference	0	1	-1.0047678	5.280609	0.8491	0	?-????	1524	0	0	499833	15	0	15	0.4990157145994421
Severe	ENSG00000160214	RRP1	21	43789513	Severe.M1.MAF_0.1.perc	reference	0	1	-0.1894518	0.9954636	0.8491	0	?--+--	4017	3	0	556331	119	0	122	0.10830530396883901
Hospitalized	ENSG00000075413	MARK3	14	103385377	Hospitalized.M1.MAF_0.1.perc	reference	0	0.9636	-0.0888653	0.4669279	0.8491	0	?-+---	8650	6	0	566299	351	0	357	0.7063810255837992
Severe	ENSG00000174332	GLIS1	1	53506237	Severe.M1.MAF_1.perc	reference	0	0.9849	0.1299163	0.682667	0.8491	0	?+-??-	2335	3	0	551927	210	0	213	0.3231347178858837
Severe	ENSG00000280204	OR1S1	11	58212720	Severe.M1.MAF_1.perc	reference	0	0.8115	0.2202545	1.1577787	0.8491	0	?++?-?	1992	1	0	46919	47	0	48	0.40216187123940267
Severe	ENSG00000149735	GPHA2	11	64934471	Severe.M1.MAF_1.perc	reference	0	0.9672	0.1073067	0.5640448	0.8491	0	?+++--	4130	7	0	566948	584	0	591	0.7049399124312404
Severe	ENSG00000179627	ZBTB42	14	104800596	Severe.M1.MAF_1.perc	reference	13.9	0.323	0.1548401	0.8139879	0.8491	0.4694808	?+-?--	3806	3	0	564874	170	0	173	0.27796482706573916
Severe	ENSG00000221983	UBA52	19	18571730	Severe.M1.MAF_1.perc	reference	0	1	-1.0047678	5.280609	0.8491	0	?-????	1524	0	0	499833	15	0	15	0.4990157145994421
Hospitalized	ENSG00000075413	MARK3	14	103385377	Hospitalized.M1.MAF_1.perc	reference	0	0.9636	-0.0888653	0.4669279	0.8491	0	?-+---	8650	6	0	566299	351	0	357	0.7063810255837992
Susceptibility	ENSG00000185527	PDE6G	17	81650459	Susceptibility.M1.MAF_1.perc	reference	0	0.955	0.0880647	0.4627604	0.8491	0	-?-+-?	23124	9	0	572603	86	0	95	0.6747787031900356
Hospitalized	ENSG00000126267	COX6B1	19	35648323	Hospitalized.M3.MAF_0.1.perc	reference	0	0.8078	0.2176185	1.1435333	0.8491	0	?+--??	5703	1	0	538738	56	0	57	0.8083432537911733
Susceptibility	ENSG00000079246	XRCC5	2	216107464	Susceptibility.M3.MAF_0.1.perc	reference	18.6	0.2962	0.1077121	0.5660553	0.8491	0.4173363	+?---+	22496	23	0	562948	641	1	666	0.7029405757909541
Susceptibility	ENSG00000150347	ARID5B	10	61901684	Susceptibility.M3.MAF_0.1.perc	reference	0	0.5002	-0.0281833	0.1481746	0.8491	0	-?-+--	25752	50	0	575977	1169	1	1221	0.6502104761938976
Susceptibility	ENSG00000100968	NFATC4	14	24365673	Susceptibility.M3.MAF_0.1.perc	reference	0	0.4373	0.016276	0.0855322	0.8491	0	-?+---	24665	154	0	585288	3784	0	3938	0.9306138997543156
Susceptibility	ENSG00000167972	ABCA3	16	2275881	Susceptibility.M3.MAF_0.1.perc	reference	55.2	0.06298	0.0510003	0.2679608	0.8491	0.1702239	-?--++	27002	170	0	591365	4266	1	4438	0.331030765148269
Susceptibility	ENSG00000049768	FOXP3	23	49250438	Susceptibility.M3.MAF_0.1.perc	reference	0	0.9379	0.0816068	0.4288013	0.8491	0	-?+---	21506	1	3	522441	70	30	137	0.9815838774739689
Severe	ENSG00000180233	ZNRF2	7	30284597	Severe.M3.MAF_1.perc	reference	0	0.8803	0.0938378	0.4932931	0.8491	0	?++---	2740	4	0	557563	153	0	157	0.7752567986459549
Hospitalized	ENSG00000221938	OR2A14	7	144123176	Hospitalized.M3.MAF_1.perc	reference	0	0.8241	-0.0615709	0.3235669	0.8491	0	?+-+--	9804	19	0	569446	650	1	671	0.9464625201161319
Hospitalized	ENSG00000175595	ERCC4	16	13920154	Hospitalized.M3.MAF_1.perc	reference	5	0.3783	-0.0238216	0.1252266	0.8491	0.0117167	?+-++-	12124	214	1	583311	14001	31	14279	0.8162614273520522
Hospitalized	ENSG00000126267	COX6B1	19	35648323	Hospitalized.M3.MAF_1.perc	reference	0	0.8078	0.2176185	1.1435333	0.8491	0	?+--??	5703	1	0	538738	56	0	57	0.8083432537911733
Susceptibility	ENSG00000149639	SOGA1	20	36777447	Susceptibility.M3.MAF_1.perc	reference	0	0.8742	0.0160074	0.0841089	0.8491	0	+?++--	25347	164	0	574665	3654	0	3818	0.48116774391600037
Severe	ENSG00000085449	WDFY1	2	223855716	Severe.M4.MAF_0.1.perc	reference	0	0.8426	-0.0321443	0.1689659	0.8491	0	?---+-	4331	25	0	565778	3132	1	3159	0.4496008866614387
Hospitalized	ENSG00000120251	GRIA2	4	157204182	Hospitalized.M4.MAF_0.1.perc	reference	6.5	0.3697	-0.0420379	0.2209408	0.8491	0.0268221	?-+--+	11935	45	0	580638	2246	0	2291	0.8192017109100973
Hospitalized	ENSG00000111801	BTN3A3	6	26440472	Hospitalized.M4.MAF_0.1.perc	reference	0	0.6482	-0.02675	0.1405871	0.8491	0	?+-+++	11977	72	0	583021	4183	8	4271	0.5549112088101824
Hospitalized	ENSG00000148600	CDHR1	10	84194537	Hospitalized.M4.MAF_0.1.perc	reference	0	0.5069	-0.0186657	0.0981206	0.8491	0	?-+-+-	12124	150	0	583311	9408	7	9572	0.63666684058371
Hospitalized	ENSG00000142528	ZNF473	19	50025714	Hospitalized.M4.MAF_0.1.perc	reference	0	0.7911	-0.0426813	0.2243845	0.8491	0	?+++--	11505	33	1	568352	1614	0	1649	0.4007416474314607
Susceptibility	ENSG00000185989	RASA3	13	113977783	Susceptibility.M4.MAF_0.1.perc	reference	0	0.9095	0.0117819	0.0619193	0.8491	0	-?+++-	27079	308	0	591673	6917	2	7229	0.8854170229244586
Susceptibility	ENSG00000104064	GABPB1	15	50275389	Susceptibility.M4.MAF_0.1.perc	reference	0	0.8598	-0.0360261	0.1893922	0.8491	0	+?----	24819	30	0	586579	708	1	740	0.9080429957427596
Severe	ENSG00000274618	H4C6	6	26240393	Severe.M4.MAF_1.perc	reference	0	0.9695	-0.0538692	0.2831932	0.8491	0	--++--	4862	25	0	570474	1279	1	1306	0.9638513573220369
Severe	ENSG00000147364	FBXO25	8	406428	Severe.M4.MAF_1.perc	reference	32.9	0.1891	0.0625174	0.3285402	0.8491	0.194978	--++-+	4658	35	0	568586	3780	6	3827	0.7993550927343269
Severe	ENSG00000169733	RFNG	17	82047902	Severe.M4.MAF_1.perc	reference	0	0.4996	-0.0450478	0.2367263	0.8491	0	+-++--	4877	24	0	570489	3221	2	3249	0.4614126692592777
Severe	ENSG00000197565	COL4A6	23	108155607	Severe.M4.MAF_1.perc	reference	0	0.8014	-0.0319383	0.1678098	0.8491	0	+--?-+	4596	19	16	528154	1892	1181	4305	0.6739865835948444
Hospitalized	ENSG00000100330	MTMR3	22	29883169	Hospitalized.M4.MAF_1.perc	reference	0	0.7481	0.0189182	0.0994264	0.8491	0	?--+++	12064	168	0	583218	7923	4	8099	0.6508653838458529
Susceptibility	ENSG00000135324	MRAP2	6	84033772	Susceptibility.M4.MAF_1.perc	reference	0	0.7269	0.0246127	0.1293174	0.8491	0	-?++--	25891	75	0	578530	1592	1	1669	0.915934570438167
Severe	ENSG00000079691	CARMIL1	6	25279078	Severe.M1.MAF_0.1.perc	reference	0	0.9998	-0.1567298	0.8242825	0.8492	0	?--+--	4068	2	0	565828	302	0	304	0.3456871640759935
Severe	ENSG00000006611	USH1C	11	17493895	Severe.M1.MAF_0.1.perc	reference	0	0.8678	-0.0696481	0.3663064	0.8492	0	--+?--	4690	10	0	569459	1288	0	1298	0.78378074725949
Severe	ENSG00000064787	BCAS1	20	53936777	Severe.M1.MAF_0.1.perc	reference	0	0.6178	-0.0917895	0.4828851	0.8492	0	?-+?+-	2690	4	0	564692	872	0	876	0.5376888356961576
Hospitalized	ENSG00000187758	ADH1A	4	99276369	Hospitalized.M1.MAF_0.1.perc	reference	0	0.9169	0.0912766	0.4800272	0.8492	0	?-+-+-	9115	9	0	568123	258	0	267	0.7477870743680657
Susceptibility	ENSG00000133639	BTG1	12	92140278	Susceptibility.M1.MAF_0.1.perc	reference	0	0.9382	-0.3930076	2.0664145	0.8492	0	??-?-?	20778	1	0	500831	4	0	5	0.6725171114033719
Susceptibility	ENSG00000015676	NUDCD3	7	44379119	Susceptibility.M1.MAF_1.perc	reference	0	0.541	-0.0949325	0.4992877	0.8492	0	-?-+??	21444	4	0	558021	98	0	102	0.8441497362513037
Susceptibility	ENSG00000133639	BTG1	12	92140278	Susceptibility.M1.MAF_1.perc	reference	0	0.9382	-0.3930076	2.0664145	0.8492	0	??-?-?	20778	1	0	500831	4	0	5	0.6725171114033719
Severe	ENSG00000162688	AGL	1	99850361	Severe.M3.MAF_0.1.perc	reference	0	0.6778	0.0309857	0.1629981	0.8492	0	?-++--	4750	54	0	570297	6647	5	6711	0.7829259823268456
Severe	ENSG00000116824	CD2	1	116754430	Severe.M3.MAF_0.1.perc	reference	0	0.4817	-0.1807872	0.9506277	0.8492	0	?-++?-	2056	1	0	554994	239	0	240	0.7083921658890271
Severe	ENSG00000189377	CXCL17	19	42428278	Severe.M3.MAF_0.1.perc	reference	22.1	0.277	0.2366482	1.244254	0.8492	1.0844649	?--?+?	3980	2	0	537563	25	0	27	0.8665957775868018
Hospitalized	ENSG00000184144	CNTN2	1	205042937	Hospitalized.M3.MAF_0.1.perc	reference	0	0.4253	-0.0414958	0.2182525	0.8492	0	?+--+-	11623	33	0	570808	1642	0	1675	0.6534418063080296
Susceptibility	ENSG00000148606	POLR3A	10	77969251	Susceptibility.M3.MAF_0.1.perc	reference	0	0.6053	-0.0185799	0.0977332	0.8492	0	+?-+--	26867	120	0	590918	2689	1	2811	0.45429917450901497
Severe	ENSG00000116824	CD2	1	116754430	Severe.M3.MAF_1.perc	reference	0	0.4817	-0.1807872	0.9506277	0.8492	0	?-++?-	2056	1	0	554994	239	0	240	0.7083921658890271
Severe	ENSG00000160959	LRRC14	8	144517992	Severe.M3.MAF_1.perc	reference	0	0.9375	0.0795656	0.4183533	0.8492	0	-+-?--	2718	6	0	565827	1761	0	1767	0.02999007225337926
Severe	ENSG00000166181	API5	11	43311963	Severe.M3.MAF_1.perc	reference	0	0.9702	-0.0910042	0.4787725	0.8492	0	?---?-	3468	4	0	549816	807	0	811	0.7381144893855529
Severe	ENSG00000089154	GCN1	12	120127202	Severe.M3.MAF_1.perc	reference	28.1	0.2243	0.037683	0.1981595	0.8492	0.0622112	--+++-	4883	73	0	570490	7362	3	7441	0.8182603290598385
Severe	ENSG00000100784	RPS6KA5	14	90847861	Severe.M3.MAF_1.perc	reference	0	0.7098	0.0574656	0.302205	0.8492	0	?-+---	2446	12	0	566347	2310	2	2326	0.8917179134102493
Severe	ENSG00000189377	CXCL17	19	42428278	Severe.M3.MAF_1.perc	reference	22.1	0.277	0.2366482	1.244254	0.8492	1.0844649	?--?+?	3980	2	0	537563	25	0	27	0.8665957775868018
Severe	ENSG00000105366	SIGLEC8	19	51450847	Severe.M3.MAF_1.perc	reference	18.6	0.2925	0.0706292	0.3714152	0.8492	0.1751531	--+--+	4602	14	0	568293	569	0	583	0.16999806137060533
Susceptibility	ENSG00000165694	FRMD7	23	132076990	Susceptibility.M3.MAF_1.perc	reference	8.3	0.359	0.0321465	0.1690363	0.8492	0.0210589	+?-+-+	25217	66	20	538203	1530	634	2904	0.6665336739923153
Susceptibility	ENSG00000121931	LRIF1	1	110947190	Susceptibility.M4.MAF_0.1.perc	reference	0	0.8535	0.0138826	0.073032	0.8492	0	+?+---	26235	215	0	577610	4950	1	5167	0.7341438083163259
Severe	ENSG00000014257	ACP3	3	132317369	Severe.M4.MAF_1.perc	reference	0	0.8797	-0.0543382	0.2858225	0.8492	0	?-+-+-	4559	22	0	567599	2950	0	2972	0.7711063289031099
Severe	ENSG00000066379	POLR1H	6	30058899	Severe.M4.MAF_1.perc	reference	0	0.988	-0.130217	0.685056	0.8492	0	?--??-	2286	1	0	560503	544	0	545	0.7865656365712059
Severe	ENSG00000188277	C15orf62	15	40769980	Severe.M4.MAF_1.perc	reference	0	0.6781	-0.0407776	0.2144942	0.8492	0	--+---	4828	21	1	568024	3058	4	3089	0.43622769151426366
Severe	ENSG00000069329	VPS35	16	46656132	Severe.M4.MAF_1.perc	reference	0	0.8202	-0.048235	0.2537588	0.8492	0	?+----	4275	19	0	565374	3068	3	3093	0.815930115123134
Severe	ENSG00000159496	RGL4	22	23688136	Severe.M4.MAF_1.perc	reference	0	0.7611	-0.0219113	0.1152586	0.8492	0	--++--	4973	97	0	570702	12571	26	12720	0.5804872598526389
Severe	ENSG00000100099	HPS4	22	26443423	Severe.M4.MAF_1.perc	reference	43.9	0.1128	-0.0631077	0.3319663	0.8492	0.2362035	+---+-	4906	45	0	570620	7030	9	7093	0.49934974767817997
Susceptibility	ENSG00000143507	DUSP10	1	221701424	Susceptibility.M4.MAF_1.perc	reference	62	0.0323	0.0447802	0.235528	0.8492	0.1332448	-?-++-	25895	282	0	576555	6932	7	7228	0.19575471047214946
Susceptibility	ENSG00000146674	IGFBP3	7	45912245	Susceptibility.M4.MAF_1.perc	reference	0	0.9217	0.0244429	0.1285761	0.8492	0	--++--	27755	73	0	595971	1624	2	1701	0.9272721099313317
Hospitalized	ENSG00000166391	MOGAT2	11	75717838	Hospitalized.M1.MAF_0.1.perc	reference	4.5	0.3813	0.1161459	0.6112042	0.8493	0.0980031	?-++--	7975	5	0	579598	157	0	162	0.8621526323699965
Hospitalized	ENSG00000167139	TBC1D21	15	73873564	Hospitalized.M1.MAF_0.1.perc	reference	0	0.7496	-0.0786937	0.4141018	0.8493	0	?---+-	7217	5	0	566961	449	0	454	0.5156686445502076
Susceptibility	ENSG00000105352	CEACAM4	19	41618971	Susceptibility.M1.MAF_0.1.perc	reference	0	0.8064	0.0565486	0.2975067	0.8493	0	-?+---	24385	14	0	587230	311	0	325	0.6318532332661816
Hospitalized	ENSG00000166391	MOGAT2	11	75717838	Hospitalized.M1.MAF_1.perc	reference	4.5	0.3813	0.1161459	0.6112042	0.8493	0.0980031	?-++--	7975	5	0	579598	157	0	162	0.8621526323699965
Susceptibility	ENSG00000109685	NSD2	4	1871393	Susceptibility.M1.MAF_1.perc	reference	0	0.7071	-0.0471243	0.2479868	0.8493	0	-?+---	24646	19	0	578034	437	0	456	0.9829793567471592
Susceptibility	ENSG00000120158	RCL1	9	4792944	Susceptibility.M1.MAF_1.perc	reference	0	0.7443	0.0855134	0.4499193	0.8493	0	-?+--?	23076	11	0	572411	124	0	135	0.9684666428187916
Susceptibility	ENSG00000129084	PSMA1	11	14504874	Susceptibility.M1.MAF_1.perc	reference	0	0.7717	0.0583548	0.3071091	0.8493	0	-?-+--	22156	13	0	561889	217	0	230	0.722093495606142
Severe	ENSG00000171014	OR4D5	11	123939543	Severe.M3.MAF_0.1.perc	reference	0	0.9947	-0.0937171	0.4932779	0.8493	0	?---?-	3952	6	0	552465	443	1	451	0.8289168204018483
Severe	ENSG00000178386	ZNF223	19	44051367	Severe.M3.MAF_0.1.perc	reference	0	0.9916	0.1215575	0.6396793	0.8493	0	++----	4292	6	0	564956	344	0	350	0.7604173982918913
Hospitalized	ENSG00000183888	SRARP	1	16004236	Hospitalized.M3.MAF_0.1.perc	reference	0	0.9378	-0.1267228	0.6669487	0.8493	0	?+--?-	8261	3	0	564474	146	0	149	0.6900596787841087
Hospitalized	ENSG00000164363	SLC6A18	5	1225381	Hospitalized.M3.MAF_0.1.perc	reference	0	0.9685	0.0310141	0.1632756	0.8493	0	?+---+	11922	59	0	582836	3063	3	3128	0.9276845054926871
Hospitalized	ENSG00000151914	DST	6	56457987	Hospitalized.M3.MAF_0.1.perc	reference	0	0.9019	0.0407033	0.2142404	0.8493	0	?+++--	10895	49	0	581015	1684	0	1733	0.5647913331486961
Hospitalized	ENSG00000149922	TBX6	16	30085793	Hospitalized.M3.MAF_0.1.perc	reference	17.7	0.302	0.0719217	0.3786375	0.8493	0.1665255	?--+++	11055	24	0	567062	1564	3	1594	0.4912097405945262
Hospitalized	ENSG00000181392	SYNE4	19	36003307	Hospitalized.M3.MAF_0.1.perc	reference	17.2	0.3054	-0.1094833	0.5761839	0.8493	0.3837121	?+-+--	9739	16	0	576555	952	0	968	0.7614922579564827
Susceptibility	ENSG00000132432	SEC61G	7	54752250	Susceptibility.M3.MAF_0.1.perc	reference	0	0.8662	-0.1452477	0.7642895	0.8493	0	-?+??-	21963	2	0	517537	32	0	34	0.5249873597951028
Severe	ENSG00000249715	FER1L5	2	96642737	Severe.M3.MAF_1.perc	reference	0	0.7562	0.0196356	0.1033155	0.8493	0	?+----	4227	14	0	567900	1336	0	1350	0.8267121416741223
Severe	ENSG00000109674	NEIL3	4	177309874	Severe.M3.MAF_1.perc	reference	0	0.8643	-0.0295978	0.1558177	0.8493	0	+----+	4833	63	0	567909	7275	21	7380	0.7984915902518521
Severe	ENSG00000150201	FXYD4	10	43371636	Severe.M3.MAF_1.perc	reference	0	0.612	-0.1313173	0.6909462	0.8493	0	?+-?-?	4233	3	0	559386	232	0	235	0.9982392771600826
Severe	ENSG00000176915	ANKLE2	12	132725503	Severe.M3.MAF_1.perc	reference	0	0.4576	0.048933	0.2575975	0.8493	0	?-++--	4675	21	0	570238	2269	1	2292	0.8280832602055771
Severe	ENSG00000184675	AMER1	23	64185117	Severe.M3.MAF_1.perc	reference	0	0.9723	0.0997296	0.5248784	0.8493	0	++-??-	3474	4	2	520197	152	67	294	0.6778439033734213
Hospitalized	ENSG00000167363	FN3K	17	82735615	Hospitalized.M3.MAF_1.perc	reference	24.7	0.2568	-0.0572361	0.3011626	0.8493	0.1247524	?+-+-+	11983	48	0	583205	2551	5	2609	0.3307381530035099
Susceptibility	ENSG00000132432	SEC61G	7	54752250	Susceptibility.M3.MAF_1.perc	reference	0	0.8662	-0.1452477	0.7642895	0.8493	0	-?+??-	21963	2	0	517537	32	0	34	0.5249873597951028
Susceptibility	ENSG00000147536	GINS4	8	41529218	Susceptibility.M3.MAF_1.perc	reference	34.2	0.1932	0.0517159	0.2721646	0.8493	0.1181475	-?+-+-	26402	55	0	588990	938	0	993	0.743936364484883
Severe	ENSG00000153707	PTPRD	9	8314246	Severe.M4.MAF_0.1.perc	reference	35.1	0.1735	0.041407	0.2179322	0.8493	0.0867799	+-++--	4883	86	0	570489	12521	4	12615	0.4692046489294897
Severe	ENSG00000151116	UEVLD	11	18529609	Severe.M4.MAF_0.1.perc	reference	0	0.8459	0.0485528	0.2555108	0.8493	0	?+-+?+	4269	20	0	567670	3102	1	3124	0.6342700262228006
Hospitalized	ENSG00000158715	SLC45A3	1	205657851	Hospitalized.M4.MAF_0.1.perc	reference	0	0.4628	0.0277166	0.1458713	0.8493	0	?-++-+	12025	74	0	583211	3882	1	3958	0.5626541697315044
Hospitalized	ENSG00000074803	SLC12A1	15	48178438	Hospitalized.M4.MAF_0.1.perc	reference	0	0.8667	-0.0204761	0.107734	0.8493	0	--++--	11150	125	0	584630	7520	3	7651	0.5735075453194646
Severe	ENSG00000078237	TIGAR	12	4307763	Severe.M4.MAF_1.perc	reference	0	0.7144	0.0318926	0.1678373	0.8493	0	+-+-+-	4212	7	0	563963	655	1	664	0.7347409497795077
Severe	ENSG00000008394	MGST1	12	16347142	Severe.M4.MAF_1.perc	reference	38.2	0.1512	-0.0877116	0.4615431	0.8493	0.4404052	--+--+	4467	15	0	566880	1701	1	1718	0.6812952884662602
Hospitalized	ENSG00000143110	C1orf162	1	111473792	Hospitalized.M4.MAF_1.perc	reference	0	0.7997	-0.0440229	0.2316581	0.8493	0	-+----	11344	28	0	583657	1496	2	1528	0.7772322161146737
Susceptibility	ENSG00000189057	FAM111B	11	59107185	Susceptibility.M4.MAF_1.perc	reference	5.6	0.3748	0.0169673	0.0893155	0.8493	0.0035375	+?-+++	26743	199	0	580653	4178	4	4385	0.7208359285754495
Severe	ENSG00000284609	OR8B3	11	124395534	Severe.M1.MAF_0.1.perc	reference	0	0.704	-0.2084981	1.0980728	0.8494	0	?-+?-?	881	1	0	46051	32	0	33	0.6644909151968748
Severe	ENSG00000158639	PAGE5	23	55220346	Severe.M1.MAF_0.1.perc	reference	0	0.968	-0.7905799	4.1647145	0.8494	0	?-???-	1579	0	0	509011	13	6	25	0.8221312734956249
Hospitalized	ENSG00000167123	CERCAM	9	128411751	Hospitalized.M1.MAF_0.1.perc	reference	19.9	0.2903	0.1086065	0.5720294	0.8494	0.3257967	?-++?+	8414	7	0	577421	508	0	515	0.827672539561211
Susceptibility	ENSG00000163687	DNASE1L3	3	58192257	Susceptibility.M1.MAF_0.1.perc	reference	0	0.8599	-0.0525928	0.2769158	0.8494	0	-?-+?-	25003	14	0	583630	317	0	331	0.6165066292803694
Susceptibility	ENSG00000183665	TRMT12	8	124450820	Susceptibility.M1.MAF_0.1.perc	reference	0	0.4982	-0.0860252	0.4530596	0.8494	0	-?-++-	25073	7	0	573652	108	0	115	0.849329168146256
Severe	ENSG00000083097	DOP1A	6	83067666	Severe.M1.MAF_1.perc	reference	0	0.9941	-0.1147553	0.6044448	0.8494	0	?-----	3808	3	0	567058	415	0	418	0.4360139440821867
Severe	ENSG00000106591	MRPL32	7	42932376	Severe.M1.MAF_1.perc	reference	54.7	0.08519	0.1268753	0.6681996	0.8494	0.8364993	?-+?--	4421	22	0	569038	3696	8	3734	0.966918557113271
Severe	ENSG00000284609	OR8B3	11	124395534	Severe.M1.MAF_1.perc	reference	0	0.704	-0.2084981	1.0980728	0.8494	0	?-+?-?	881	1	0	46051	32	0	33	0.6644909151968748
Severe	ENSG00000158639	PAGE5	23	55220346	Severe.M1.MAF_1.perc	reference	0	0.968	-0.7905799	4.1647145	0.8494	0	?-???-	1579	0	0	509011	13	6	25	0.8221312734956249
Hospitalized	ENSG00000115138	POMC	2	25160853	Hospitalized.M1.MAF_1.perc	reference	0	0.8251	0.0783303	0.4124044	0.8494	0	?+-?--	10748	10	0	565742	430	1	442	0.903683304008629
Hospitalized	ENSG00000167123	CERCAM	9	128411751	Hospitalized.M1.MAF_1.perc	reference	19.9	0.2903	0.1086065	0.5720294	0.8494	0.3257967	?-++?+	8414	7	0	577421	508	0	515	0.827672539561211
Susceptibility	ENSG00000163687	DNASE1L3	3	58192257	Susceptibility.M1.MAF_1.perc	reference	0	0.8599	-0.0525928	0.2769158	0.8494	0	-?-+?-	25003	14	0	583630	317	0	331	0.6165066292803694
Susceptibility	ENSG00000183665	TRMT12	8	124450820	Susceptibility.M1.MAF_1.perc	reference	0	0.4982	-0.0860252	0.4530596	0.8494	0	-?-++-	25073	7	0	573652	108	0	115	0.849329168146256
Severe	ENSG00000162775	RBM15	1	110338506	Severe.M3.MAF_0.1.perc	reference	0	0.4489	-0.0841205	0.4429596	0.8494	0	?-+??-	3859	6	0	562584	1010	2	1020	0.3803674419537683
Severe	ENSG00000135912	TTLL4	2	218710835	Severe.M3.MAF_0.1.perc	reference	0	0.7021	-0.0581995	0.3064941	0.8494	0	?-+---	4438	15	0	569634	2321	0	2336	0.8301027091083305
Severe	ENSG00000185347	TEDC1	14	105489855	Severe.M3.MAF_0.1.perc	reference	12.8	0.3327	0.107088	0.5637807	0.8494	0.3052266	+--+--	4768	7	0	568983	941	0	948	0.7854050900264689
Severe	ENSG00000125869	LAMP5	20	9514358	Severe.M3.MAF_0.1.perc	reference	33.3	0.2125	-0.0983256	0.5177535	0.8494	0.3649442	?-+?--	4482	8	0	569201	1383	0	1391	0.5350858824858499
Hospitalized	ENSG00000184908	CLCNKB	1	16043736	Hospitalized.M3.MAF_0.1.perc	reference	0	0.4591	0.0330579	0.1740415	0.8494	0	?++-+-	11607	49	0	582414	2532	3	2587	0.5354768161687684
Hospitalized	ENSG00000143514	TP53BP2	1	223779893	Hospitalized.M3.MAF_0.1.perc	reference	45.1	0.1218	0.0829648	0.436922	0.8494	0.4086974	?+++--	11927	80	0	583124	4474	2	4558	0.7841710063661627
Hospitalized	ENSG00000242689	CNTF	11	58622665	Hospitalized.M3.MAF_0.1.perc	reference	0	0.4119	0.1176436	0.6196337	0.8494	0	?--+?+	10569	9	0	563206	124	0	133	0.6554267046209944
Hospitalized	ENSG00000108950	FAM20A	17	68535113	Hospitalized.M3.MAF_0.1.perc	reference	0	0.5568	0.0605234	0.3187354	0.8494	0	?-+++-	11825	26	0	582557	513	1	541	0.7128562104461831
Susceptibility	ENSG00000158467	AHCYL2	7	129225023	Susceptibility.M3.MAF_0.1.perc	reference	0	0.743	0.0375969	0.1979594	0.8494	0	+?+---	26066	31	0	588903	642	1	675	0.5345021308533882
Severe	ENSG00000112651	MRPL2	6	43054029	Severe.M3.MAF_1.perc	reference	0	0.7914	-0.0532744	0.280507	0.8494	0	-+-?--	4629	16	0	569290	2252	0	2268	0.8203263202430426
Severe	ENSG00000170381	SEMA3E	7	83363238	Severe.M3.MAF_1.perc	reference	0	0.7747	-0.0711026	0.374432	0.8494	0	?-+?--	2135	5	0	564231	1611	0	1616	0.00838944708694998
Hospitalized	ENSG00000198198	SZT2	1	43389882	Hospitalized.M3.MAF_1.perc	reference	0	0.4286	0.025273	0.1331068	0.8494	0	+-+-++	12124	86	0	588135	3933	4	4027	0.6451083176878383
Hospitalized	ENSG00000005194	CIAPIN1	16	57428187	Hospitalized.M3.MAF_1.perc	reference	0	0.72	0.0316941	0.1669621	0.8494	0	?+---+	10621	45	0	581980	3134	4	3187	0.7859047887327566
Hospitalized	ENSG00000214941	ZSWIM7	17	15976560	Hospitalized.M3.MAF_1.perc	reference	0	0.94	-0.0784335	0.4129482	0.8494	0	?-+---	8739	5	0	578790	467	0	472	0.9632180970327546
Susceptibility	ENSG00000100532	CGRRF1	14	54509812	Susceptibility.M3.MAF_1.perc	reference	0	0.8765	0.0322878	0.1699954	0.8494	0	-?++--	25679	44	0	577964	882	0	926	0.9207081396238935
Susceptibility	ENSG00000166377	ATP9B	18	79069285	Susceptibility.M3.MAF_1.perc	reference	0	0.4933	-0.0135372	0.0712933	0.8494	0	+?-+++	27126	234	0	591861	5224	1	5460	0.9571214675300369
Severe	ENSG00000087274	ADD1	4	2843857	Severe.M4.MAF_0.1.perc	reference	0	0.7113	-0.0422677	0.2225962	0.8494	0	----++	4785	39	0	569087	4322	0	4361	0.833709957515538
Severe	ENSG00000179832	MROH1	8	144148016	Severe.M4.MAF_0.1.perc	reference	0	0.621	-0.0314588	0.165714	0.8494	0	-+----	4950	78	0	570572	3566	0	3644	0.9449653470191803
Hospitalized	ENSG00000048162	NOP16	5	176383938	Hospitalized.M4.MAF_0.1.perc	reference	0	0.6306	-0.040552	0.2135829	0.8494	0	?-+---	10019	29	0	575126	1984	0	2013	0.7346285435585744
Susceptibility	ENSG00000109920	FNBP4	11	47716494	Susceptibility.M4.MAF_0.1.perc	reference	0	0.7134	0.0143862	0.0757542	0.8494	0	-?+-+-	26492	197	0	587780	4578	1	4777	0.5180512044258336
Severe	ENSG00000161057	PSMC2	7	103328570	Severe.M4.MAF_1.perc	reference	0	0.8491	0.0869267	0.4576996	0.8494	0	?++-?-	4205	9	0	566563	697	0	706	0.7610319246100614
Severe	ENSG00000150054	MPP7	10	28050993	Severe.M4.MAF_1.perc	reference	0	0.4904	-0.0300706	0.1584013	0.8494	0	--+-+-	4879	57	0	570478	5743	2	5804	0.7612747361194753
Severe	ENSG00000102384	CENPI	23	101098218	Severe.M4.MAF_1.perc	reference	3.9	0.3844	-0.0654539	0.3447511	0.8494	0.0306032	++-?--	4558	8	4	527988	327	110	563	0.3288780164091649
Hospitalized	ENSG00000169313	P2RY12	3	151336843	Hospitalized.M4.MAF_1.perc	reference	53.1	0.07376	-0.0906625	0.4774864	0.8494	0.5144127	?-+---	11427	26	0	569340	1254	0	1280	0.9136750427665097
Hospitalized	ENSG00000174276	ZNHIT2	11	65116403	Hospitalized.M4.MAF_1.perc	reference	0	0.9935	0.0317343	0.1671783	0.8494	0	?++---	10815	59	0	577153	2964	2	3027	0.6159620432136766
Susceptibility	ENSG00000136068	FLNB	3	58008400	Susceptibility.M4.MAF_1.perc	reference	13.1	0.3309	-0.0083926	0.0441882	0.8494	0.0020618	+-+--+	28159	1668	4	596189	35686	35	37432	0.7768560356099032
Susceptibility	ENSG00000176978	DPP7	9	137110546	Susceptibility.M4.MAF_1.perc	reference	0.7	0.4022	-0.0087837	0.0462431	0.8494	3.245e-4	-?+-++	27126	612	1	591861	14512	17	15160	0.8341541345698229
Susceptibility	ENSG00000011243	AKAP8L	19	15380050	Susceptibility.M4.MAF_1.perc	reference	16.9	0.3071	-0.020018	0.1054391	0.8494	0.0130002	+?-+--	27340	400	0	591878	9479	4	9887	0.6338264460600113
Susceptibility	ENSG00000102221	JADE3	23	46912276	Susceptibility.M4.MAF_1.perc	reference	0	0.5293	0.0276465	0.14559830000000001	0.8494	0	-?+--+	24527	32	12	533854	573	201	1031	0.92816135994252
Severe	ENSG00000138030	KHK	2	27086747	Severe.M1.MAF_0.1.perc	reference	0	0.9348	-0.1165777	0.6143036	0.8495	0	?+----	3710	4	0	563369	527	0	531	0.8089364322108604
Severe	ENSG00000131171	SH3BGRL	23	81202102	Severe.M1.MAF_0.1.perc	reference	0	1	-0.9554811	5.0337756	0.8495	0	?-????	1524	0	0	499832	3	4	11	0.8353278743182746
Hospitalized	ENSG00000164411	GJB7	6	87282980	Hospitalized.M1.MAF_0.1.perc	reference	0	0.7195	0.0605252	0.3189154	0.8495	0	?-+-+-	10172	28	1	567414	454	3	490	0.8046681021186899
Hospitalized	ENSG00000147454	SLC25A37	8	23528956	Hospitalized.M1.MAF_0.1.perc	reference	0	0.9813	-0.1753888	0.9243592	0.8495	0	?---??	5888	3	0	543270	89	0	92	0.8457812468259476
Hospitalized	ENSG00000110171	TRIM3	11	6448613	Hospitalized.M1.MAF_0.1.perc	reference	0	0.9508	-0.180549	0.9516269	0.8495	0	?-?+?-	5737	4	0	539747	76	0	80	0.9140114426636837
Hospitalized	ENSG00000104976	SNAPC2	19	7920338	Hospitalized.M1.MAF_0.1.perc	reference	0	0.9767	0.09435	0.4971727	0.8495	0	?+----	7560	5	0	577035	366	0	371	0.8741766807861696
Hospitalized	ENSG00000100225	FBXO7	22	32474676	Hospitalized.M1.MAF_0.1.perc	reference	0	0.8529	-0.0579588	0.3055093	0.8495	0	?---?+	9007	12	0	564572	977	0	989	0.796426478502956
Susceptibility	ENSG00000114993	RTKN	2	74425835	Susceptibility.M1.MAF_0.1.perc	reference	0	0.7795	-0.0646419	0.3406205	0.8495	0	+?----	25587	11	0	589268	216	0	227	0.15900735642120972
Susceptibility	ENSG00000100448	CTSG	14	24573518	Susceptibility.M1.MAF_0.1.perc	reference	0	0.8509	0.0506337	0.266865	0.8495	0	-?+--?	24580	16	0	586611	363	1	381	0.913296796488948
Severe	ENSG00000131171	SH3BGRL	23	81202102	Severe.M1.MAF_1.perc	reference	0	1	-0.9554811	5.0337756	0.8495	0	?-????	1524	0	0	499832	3	4	11	0.8353278743182746
Hospitalized	ENSG00000147454	SLC25A37	8	23528956	Hospitalized.M1.MAF_1.perc	reference	0	0.9813	-0.1753888	0.9243592	0.8495	0	?---??	5888	3	0	543270	89	0	92	0.8457812468259476
Hospitalized	ENSG00000110171	TRIM3	11	6448613	Hospitalized.M1.MAF_1.perc	reference	0	0.9508	-0.180549	0.9516269	0.8495	0	?-?+?-	5737	4	0	539747	76	0	80	0.9140114426636837
Hospitalized	ENSG00000100433	KCNK10	14	88180103	Hospitalized.M1.MAF_1.perc	reference	0	0.6293	0.1164836	0.6139086	0.8495	0	?--++-	7436	5	0	564241	198	0	203	0.37577687052033315
Hospitalized	ENSG00000100225	FBXO7	22	32474676	Hospitalized.M1.MAF_1.perc	reference	0	0.8529	-0.0579588	0.3055093	0.8495	0	?---?+	9007	12	0	564572	977	0	989	0.796426478502956
Susceptibility	ENSG00000100448	CTSG	14	24573518	Susceptibility.M1.MAF_1.perc	reference	0	0.8509	0.0506337	0.266865	0.8495	0	-?+--?	24580	16	0	586611	363	1	381	0.913296796488948
Susceptibility	ENSG00000074755	ZZEF1	17	4004445	Susceptibility.M1.MAF_1.perc	reference	0	0.9305	-0.0428831	0.2259876	0.8495	0	-?-++-	26000	32	0	589083	465	1	499	0.8615338758858636
Susceptibility	ENSG00000167549	CORO6	17	29614756	Susceptibility.M1.MAF_1.perc	reference	0	0.8967	-0.062728	0.3306689	0.8495	0	-?-+++	25210	15	0	571546	207	0	222	0.7060498075431623
Severe	ENSG00000144847	IGSF11	3	118900557	Severe.M3.MAF_0.1.perc	reference	0	0.8119	-0.069144	0.3642773	0.8495	0	-+--?-	4088	7	0	554932	1412	0	1419	0.9286295042233835
Hospitalized	ENSG00000164411	GJB7	6	87282980	Hospitalized.M3.MAF_0.1.perc	reference	0	0.7195	0.0605101	0.3189102	0.8495	0	?-+-+-	10172	28	1	567414	455	3	491	0.8046681021186899
Hospitalized	ENSG00000166847	DCTN5	16	23641466	Hospitalized.M3.MAF_0.1.perc	reference	0	0.4046	-0.109803	0.578801	0.8495	0	?---?+	7915	3	0	562608	253	0	256	0.8526593880803875
Hospitalized	ENSG00000131845	ZNF304	19	57351271	Hospitalized.M3.MAF_0.1.perc	reference	0	0.6018	-0.1127013	0.5939531	0.8495	0	?-+-?-	10073	8	0	557051	163	0	171	0.6758461303000882
Hospitalized	ENSG00000147383	NSDHL	23	152830967	Hospitalized.M3.MAF_0.1.perc	reference	0	0.994	-0.1721927	0.9072909	0.8495	0	?---?-	7317	1	0	522166	59	16	92	0.7101350807777915
Susceptibility	ENSG00000159648	TEPP	16	57976435	Susceptibility.M3.MAF_0.1.perc	reference	0	0.4068	-0.0666941	0.3514178	0.8495	0	+?-+-+	26039	14	0	578822	287	0	301	0.7531885569575336
Severe	ENSG00000186868	MAPT	17	45894527	Severe.M3.MAF_1.perc	reference	0	0.978	0.0439385	0.2316222	0.8495	0	?+----	4689	31	0	570127	3390	6	3433	0.7283882134408286
Susceptibility	ENSG00000136274	NACAD	7	45080437	Susceptibility.M3.MAF_1.perc	reference	15.8	0.3137	0.0648334	0.3416131	0.8495	0.1194894	-?-+--	25510	28	0	575996	533	0	561	0.7907920031544526
Severe	ENSG00000124942	AHNAK	11	62433542	Severe.M4.MAF_0.1.perc	reference	45.9	0.09979	0.039174	0.2064141	0.8495	0.1049715	+--+-+	4973	286	1	570702	38836	23	39170	0.6055651681156123
Severe	ENSG00000180964	TCEAL8	23	103252995	Severe.M4.MAF_0.1.perc	reference	0	0.7424	0.1696098	0.8935577	0.8495	0	?+???-	3411	2	0	512150	42	21	86	0.8927188167089739
Hospitalized	ENSG00000177706	FAM20C	7	192571	Hospitalized.M4.MAF_0.1.perc	reference	0	0.8178	0.0293412	0.1546229	0.8495	0	?-++++	11987	69	0	583217	3148	1	3219	0.5141448913364913
Hospitalized	ENSG00000126391	FRMD8	11	65386621	Hospitalized.M4.MAF_0.1.perc	reference	2.6	0.3915	0.0265801	0.1400745	0.8495	0.0041608	?-++-+	11504	76	0	581321	3974	2	4054	0.33914076244542013
Hospitalized	ENSG00000275835	TUBGCP5	15	22983192	Hospitalized.M4.MAF_0.1.perc	reference	0	0.5864	-0.0389825	0.2054302	0.8495	0	-+----	10929	52	1	587683	1401	1	1457	0.6561577119948621
Hospitalized	ENSG00000159618	ADGRG5	16	57542643	Hospitalized.M4.MAF_0.1.perc	reference	0	0.7285	-0.0281805	0.1485357	0.8495	0	?+--+-	11090	67	0	579713	3880	2	3951	0.7799413475252203
Hospitalized	ENSG00000142178	SIK1	21	43414483	Hospitalized.M4.MAF_0.1.perc	reference	0	0.4051	0.1745895	0.9200801	0.8495	0	?--?+?	1244	2	0	25832	14	21	58	0.7159494454584234
Susceptibility	ENSG00000111291	GPRC5D	12	12940775	Susceptibility.M4.MAF_0.1.perc	reference	0	0.5826	-0.0193918	0.1021953	0.8495	0	-?++-+	24709	106	0	576325	2462	1	2570	0.8553823951070114
Severe	ENSG00000151062	CACNA2D4	12	1791963	Severe.M4.MAF_1.perc	reference	29.9	0.2108	-0.031409	0.1654784	0.8495	0.0469577	---+-+	4906	116	0	570620	13311	10	13447	0.9092051003966914
Severe	ENSG00000006327	TNFRSF12A	16	3018445	Severe.M4.MAF_1.perc	reference	0	0.9767	-0.0567441	0.2990539	0.8495	0	++----	3009	8	0	563610	1541	1	1551	0.8657948136338786
Severe	ENSG00000205899	BHLHA9	17	1270444	Severe.M4.MAF_1.perc	reference	0	0.8021	-0.0187034	0.0985417	0.8495	0	-+---+	4297	21	0	563166	2409	4	2438	0.7329919042180478
Severe	ENSG00000180532	ZSCAN4	19	57668935	Severe.M4.MAF_1.perc	reference	0	0.9477	-0.0675394	0.3559266	0.8495	0	?-++-+	4077	9	0	568134	1106	0	1115	0.5637783583066479
Hospitalized	ENSG00000172006	ZNF554	19	2819868	Hospitalized.M4.MAF_1.perc	reference	13.5	0.3284	0.0305258	0.1608585	0.8495	0.0214093	?-+++-	11623	88	0	571238	4811	3	4905	0.3095038079713382
Severe	ENSG00000135040	NAA35	9	85941146	Severe.M1.MAF_0.1.perc	reference	0	0.8077	0.2196475	1.1579476	0.8496	0	?+-???	1731	0	0	539574	105	1	107	0.8035450757589095
Hospitalized	ENSG00000177414	UBE2U	1	64203627	Hospitalized.M1.MAF_0.1.perc	reference	0	0.456	0.0949268	0.5007061	0.8496	0	?+----	9240	6	0	565387	245	0	251	0.905567531031543
Hospitalized	ENSG00000105849	POLR1F	7	19695461	Hospitalized.M1.MAF_0.1.perc	reference	0	0.8974	0.1281365	0.6756558	0.8496	0	?-+-+-	8661	4	0	562879	106	0	110	0.7474862964522933
Hospitalized	ENSG00000089006	SNX5	20	17941597	Hospitalized.M1.MAF_0.1.perc	reference	0	0.8226	0.1021087	0.538456	0.8496	0	?+--?-	8697	4	0	577694	211	0	215	0.803247367079144
Susceptibility	ENSG00000015676	NUDCD3	7	44379119	Susceptibility.M1.MAF_0.1.perc	reference	0	0.541	-0.0946776	0.4994067	0.8496	0	-?-+??	21444	4	0	558021	97	0	101	0.8441497362513037
Severe	ENSG00000016391	CHDH	3	53812335	Severe.M1.MAF_1.perc	reference	0	0.8839	0.0962439	0.507546	0.8496	0	?++---	3941	3	0	565803	597	0	600	0.3312921555704264
Severe	ENSG00000135040	NAA35	9	85941146	Severe.M1.MAF_1.perc	reference	0	0.8077	0.2196475	1.1579476	0.8496	0	?+-???	1731	0	0	539574	105	1	107	0.8035450757589095
Severe	ENSG00000159082	SYNJ1	21	32628759	Severe.M1.MAF_1.perc	reference	0	0.9597	0.1211339	0.6387446	0.8496	0	?+-+--	3699	6	0	565753	245	0	251	0.25170864891354416
Severe	ENSG00000187905	LRRC74B	22	21045960	Severe.M1.MAF_1.perc	reference	0	1	0.3297881	1.7394332	0.8496	0	?+????	1737	1	0	2049	3	0	4	0.6139595743446152
Hospitalized	ENSG00000089006	SNX5	20	17941597	Hospitalized.M1.MAF_1.perc	reference	0	0.8226	0.1021087	0.538456	0.8496	0	?+--?-	8697	4	0	577694	211	0	215	0.803247367079144
Susceptibility	ENSG00000122417	ODF2L	1	86346824	Susceptibility.M1.MAF_1.perc	reference	0	0.852	-0.0210371	0.1109558	0.8496	0	-?--+-	26896	94	0	591364	2116	1	2212	0.767383597403729
Hospitalized	ENSG00000188817	SNTN	3	63652675	Hospitalized.M3.MAF_0.1.perc	reference	0	0.8848	-0.0783412	0.4130213	0.8496	0	?--+?-	7969	7	0	576479	560	0	567	0.8083798242590138
Hospitalized	ENSG00000108839	ALOX12	17	6996049	Hospitalized.M3.MAF_0.1.perc	reference	0	0.534	0.0477075	0.251655	0.8496	0	?+---+	11232	29	0	582247	1193	0	1222	0.6734156326673804
Hospitalized	ENSG00000170927	PKHD1	6	51615299	Hospitalized.M3.MAF_1.perc	reference	0	0.6092	-0.0191458	0.1009926	0.8496	0	-+---+	12184	177	1	588228	7351	3	7536	0.5703822624090318
Hospitalized	ENSG00000164855	TMEM184A	7	1542235	Hospitalized.M3.MAF_1.perc	reference	0	0.4736	-0.0597906	0.3153978	0.8496	0	+-----	10712	20	1	584946	470	1	494	0.3515500944075307
Hospitalized	ENSG00000182010	RTKN2	10	62183035	Hospitalized.M3.MAF_1.perc	reference	9	0.3553	0.0317151	0.1671974	0.8496	0.0215016	?--++-	12064	109	0	583217	5862	4	5979	0.84060975067949
Hospitalized	ENSG00000184923	NUTM2A	10	87225448	Hospitalized.M3.MAF_1.perc	reference	0	0.7534	-0.0433902	0.2288597	0.8496	0	?+----	8494	24	0	563290	1615	6	1651	0.8356112487186476
Hospitalized	ENSG00000149823	VPS51	11	65089324	Hospitalized.M3.MAF_1.perc	reference	26.7	0.2434	0.0709154	0.3739029	0.8496	0.2058571	?--+-+	11405	44	0	581228	2851	1	2897	0.8838862387467559
Hospitalized	ENSG00000039068	CDH1	16	68737292	Hospitalized.M3.MAF_1.perc	reference	9.5	0.3522	-0.0404237	0.2132118	0.8496	0.028094	?-+++-	11887	58	0	580745	2247	1	2307	0.185056659240135
Susceptibility	ENSG00000158856	DMTN	8	22048995	Susceptibility.M3.MAF_1.perc	reference	0	0.9447	-0.0658412	0.3471837	0.8496	0	-?--?-	25977	8	0	583105	204	0	212	0.45884870039758285
Susceptibility	ENSG00000010539	ZNF200	16	3222325	Susceptibility.M3.MAF_1.perc	reference	0	0.8543	0.0287753	0.151792	0.8496	0	-?++--	25296	60	0	580217	1033	0	1093	0.41216189306201173
Severe	ENSG00000163468	CCT3	1	156308968	Severe.M4.MAF_0.1.perc	reference	0	0.6693	-0.0486992	0.2567882	0.8496	0	?-++++	4487	24	0	568623	2375	2	2403	0.17979578996893736
Hospitalized	ENSG00000116771	AGMAT	1	15571699	Hospitalized.M4.MAF_0.1.perc	reference	51.5	0.08281	0.0900622	0.4750939	0.8496	0.4794361	?-++--	11137	50	0	568777	3554	0	3604	0.1396686688061079
Hospitalized	ENSG00000171502	COL24A1	1	85729233	Hospitalized.M4.MAF_0.1.perc	reference	0	0.9904	-0.0178108	0.0939017	0.8496	0	+---++	12184	175	0	588227	9310	2	9489	0.17047838298291962
Hospitalized	ENSG00000163251	FZD5	2	207762598	Hospitalized.M4.MAF_0.1.perc	reference	0	0.5853	0.0422197	0.2226005	0.8496	0	?+----	9329	28	0	563995	1861	0	1889	0.5100489470259623
Hospitalized	ENSG00000175215	CTDSP2	12	57819927	Hospitalized.M4.MAF_0.1.perc	reference	31	0.2151	-0.1114926	0.5879399	0.8496	0.5362607	?----+	11417	22	0	580032	1419	1	1443	0.6287984112208577
Severe	ENSG00000169567	HINT1	5	131155383	Severe.M4.MAF_1.perc	reference	3.2	0.3764	0.0714172	0.3766738	0.8496	0.0615871	?+-?-+	4311	16	0	567732	2002	0	2018	0.34171674489404247
Severe	ENSG00000086159	AQP6	12	49967194	Severe.M4.MAF_1.perc	reference	0	0.8772	-0.0297303	0.1568095	0.8496	0	--++--	4602	54	0	566369	10204	15	10288	0.7547644737867969
Severe	ENSG00000172551	MUCL1	12	54830518	Severe.M4.MAF_1.perc	reference	0	0.6182	0.0587115	0.3096488	0.8496	0	--+---	4946	13	0	570531	1174	0	1187	0.8081837050139162
Hospitalized	ENSG00000181023	OR56B1	11	5736448	Hospitalized.M4.MAF_1.perc	reference	1.7	0.397	0.0239615	0.1263487	0.8496	0.0019807	?+-+-+	11897	99	0	571332	5163	12	5286	0.7091466927145053
Hospitalized	ENSG00000166391	MOGAT2	11	75717838	Hospitalized.M4.MAF_1.perc	reference	0	0.9893	-0.0228839	0.1207004	0.8496	0	?+--++	12124	115	0	583310	5815	4	5938	0.8621526323699965
Hospitalized	ENSG00000156642	NPTN	15	73560014	Hospitalized.M4.MAF_1.perc	reference	0	0.8649	-0.0342896	0.1808593	0.8496	0	?+--++	11325	47	0	579039	2579	1	2628	0.8155039612347388
Susceptibility	ENSG00000101890	GUCY2F	23	109372906	Susceptibility.M4.MAF_1.perc	reference	0	0.7299	0.0165458	0.0872748	0.8496	0	+?+--+	25376	83	26	538227	1377	428	2368	0.780631747960872
Severe	ENSG00000106077	ABHD11	7	73736094	Severe.M1.MAF_0.1.perc	reference	0	0.9895	-0.1827251	0.9643863	0.8497	0	?-??--	2309	0	0	543630	200	0	200	0.8287371014411136
Severe	ENSG00000265190	ANXA8	10	47460162	Severe.M1.MAF_0.1.perc	reference	0	0.9653	0.1141081	0.6021685	0.8497	0	?+-??-	3273	1	0	560047	382	6	395	0.9206348913327262
Severe	ENSG00000159082	SYNJ1	21	32628759	Severe.M1.MAF_0.1.perc	reference	0	0.8897	0.1210425	0.6387826	0.8497	0	?+-?--	3575	4	0	565245	245	0	249	0.25170864891354416
Hospitalized	ENSG00000146094	DOK3	5	177501904	Hospitalized.M1.MAF_0.1.perc	reference	0	0.9978	-0.0751709	0.3966721	0.8497	0	?-----	6522	6	0	574657	603	0	609	0.8331801928407305
Susceptibility	ENSG00000170790	OR10A2	11	6863057	Susceptibility.M1.MAF_0.1.perc	reference	0	0.997	-0.053066	0.2800128	0.8497	0	-?----	25039	16	0	562571	344	1	362	0.9264784178949014
Severe	ENSG00000173947	PIFO	1	111346600	Severe.M1.MAF_1.perc	reference	0	0.4943	-0.1072779	0.5660907	0.8497	0	?-+-+-	4204	3	0	567461	164	0	167	0.09154997002828
Severe	ENSG00000185619	PCGF3	4	705748	Severe.M1.MAF_1.perc	reference	0	0.9409	0.1627236	0.8589701	0.8497	0	?+----	3418	2	0	531386	235	0	237	0.7109814177323779
Hospitalized	ENSG00000143870	PDIA6	2	10783391	Hospitalized.M1.MAF_1.perc	reference	0	0.9555	-0.0846476	0.4466001	0.8497	0	?++---	8308	6	0	565996	316	0	322	0.6085198368202112
Hospitalized	ENSG00000163285	GABRG1	4	46035769	Hospitalized.M1.MAF_1.perc	reference	0	0.9909	-0.0989893	0.5224847	0.8497	0	?---?-	7369	4	0	559931	314	0	318	0.9518835289895724
Susceptibility	ENSG00000174348	PODN	1	53062052	Susceptibility.M1.MAF_1.perc	reference	0	0.628	0.0411054	0.216923	0.8497	0	+?+---	24009	22	0	578086	506	0	528	0.521532042501862
Susceptibility	ENSG00000089505	CMTM1	16	66566393	Susceptibility.M1.MAF_1.perc	reference	37.8	0.1695	0.0952549	0.5026231	0.8497	0.435825	+?+---	26418	23	0	585689	396	0	419	0.8881975595327765
Severe	ENSG00000104723	TUSC3	8	15417215	Severe.M3.MAF_0.1.perc	reference	0	0.5937	0.0499647	0.2636262	0.8497	0	?-+-?-	4392	7	0	568158	1361	0	1368	0.884664018444674
Severe	ENSG00000265190	ANXA8	10	47460162	Severe.M3.MAF_0.1.perc	reference	0	0.9653	0.1141081	0.6021685	0.8497	0	?+-??-	3273	1	0	560047	382	6	395	0.9206348913327262
Severe	ENSG00000166181	API5	11	43311963	Severe.M3.MAF_0.1.perc	reference	0	0.9702	-0.090731	0.4788446	0.8497	0	?---?-	3468	4	0	549816	806	0	810	0.7381144893855529
Susceptibility	ENSG00000154165	GPR15	3	98531978	Susceptibility.M3.MAF_0.1.perc	reference	26.7	0.2433	0.0683681	0.3608161	0.8497	0.184849	-?-+--	22573	29	1	565106	813	2	848	0.9594149290759832
Severe	ENSG00000163633	C4orf36	4	86876205	Severe.M3.MAF_1.perc	reference	0	0.995	-0.0866141	0.457161	0.8497	0	?+----	3742	5	0	566249	471	1	478	0.6812816836774325
Severe	ENSG00000109654	TRIM2	4	153152163	Severe.M3.MAF_1.perc	reference	0	0.4201	0.0543685	0.2869441	0.8497	0	?---++	4158	14	0	567378	2786	3	2806	0.7108698256978628
Hospitalized	ENSG00000114770	ABCC5	3	183919934	Hospitalized.M3.MAF_1.perc	reference	30.2	0.2203	0.0863259	0.4555284	0.8497	0.3421539	?++--+	10903	66	0	569552	4238	4	4312	0.9254232144987351
Susceptibility	ENSG00000188493	C19orf54	19	40740856	Susceptibility.M3.MAF_1.perc	reference	18	0.3	-0.061799	0.3261184	0.8497	0.1227788	-?-+-+	25464	25	0	589820	645	1	672	0.7134030257368827
Susceptibility	ENSG00000142273	CBLC	19	44777869	Susceptibility.M3.MAF_1.perc	reference	0	0.7402	-0.0284662	0.1502048	0.8497	0	+?-++-	26953	59	0	591177	1103	0	1162	0.6401733970283796
Severe	ENSG00000170633	RNF34	12	121400041	Severe.M4.MAF_0.1.perc	reference	0	0.9808	-0.0455926	0.2405276	0.8497	0	--+---	4647	21	0	568474	2756	1	2779	0.889105099815372
Susceptibility	ENSG00000174574	AKIRIN1	1	38991276	Susceptibility.M4.MAF_0.1.perc	reference	58.4	0.04723	-0.0719693	0.3798806	0.8497	0.3439112	-?-+--	26413	49	0	586756	957	0	1006	0.7684653223727388
Susceptibility	ENSG00000183624	HMCES	3	129278828	Susceptibility.M4.MAF_0.1.perc	reference	7.7	0.3629	-0.027076	0.1428548	0.8497	0.0150731	-?+-+-	26098	113	0	588355	2714	0	2827	0.9179753157541877
Susceptibility	ENSG00000177693	OR4F4	15	101922042	Susceptibility.M4.MAF_0.1.perc	reference	0	0.5001	-0.0274452	0.1448298	0.8497	0	-?+--+	23885	59	0	573680	1226	11	1307	0.9245029737621766
Severe	ENSG00000135929	CYP27A1	2	218781749	Severe.M4.MAF_1.perc	reference	0	0.9359	0.0300642	0.1586373	0.8497	0	-+-+--	4906	64	1	570620	7229	3	7301	0.5081384077920921
Severe	ENSG00000124198	ARFGEF2	20	48921711	Severe.M4.MAF_1.perc	reference	1.6	0.406	-0.0227832	0.1202162	0.8497	0.0025938	+-++--	4906	104	0	570620	12447	10	12571	0.631485700464241
Hospitalized	ENSG00000134365	CFHR4	1	196888014	Hospitalized.M4.MAF_1.perc	reference	0	0.9069	-0.0133793	0.0706086	0.8497	0	?+-+--	12117	250	1	583284	17350	108	17818	0.6968646784164182
Hospitalized	ENSG00000163378	EOGT	3	68975217	Hospitalized.M4.MAF_1.perc	reference	0	0.9574	-0.020589	0.1086249	0.8497	0	?-++--	12124	118	0	583311	6763	6	6893	0.5347163632516834
Hospitalized	ENSG00000196260	SFTA2	6	30931353	Hospitalized.M4.MAF_1.perc	reference	0	0.8045	-0.0761408	0.4019046	0.8497	0	?-++--	9743	11	0	580821	350	1	363	0.7746202932901377
Hospitalized	ENSG00000176595	KBTBD11	8	1973677	Hospitalized.M4.MAF_1.perc	reference	0	0.6961	0.0182768	0.0964705	0.8497	0	-+-+-+	9494	192	0	569319	8204	12	8420	0.2850028576888115
Hospitalized	ENSG00000080823	MOK	14	102224500	Hospitalized.M4.MAF_1.perc	reference	16.6	0.3089	0.0258594	0.1364384	0.8497	0.0190298	?-+-++	12124	158	0	583311	9668	11	9848	0.7020223777763426
Susceptibility	ENSG00000163251	FZD5	2	207762598	Susceptibility.M4.MAF_1.perc	reference	0	0.8651	-0.0203287	0.1072514	0.8497	0	-++---	24790	94	1	578534	2198	0	2294	0.6470380644000122
Susceptibility	ENSG00000132394	EEFSEC	3	128153481	Susceptibility.M4.MAF_1.perc	reference	19.7	0.2847	0.0177873	0.0938459	0.8497	0.01173	-++---	27420	421	1	584953	9181	7	9618	0.9222606173605636
Susceptibility	ENSG00000137076	TLN1	9	35696948	Susceptibility.M4.MAF_1.perc	reference	23.3	0.2661	-0.0148134	0.0781856	0.8497	0.0080342	-?+--+	27126	698	0	591861	14517	4	15223	0.08980829454819149
Severe	ENSG00000169972	PUSL1	1	1308597	Severe.M1.MAF_0.1.perc	reference	0	0.4259	0.0840412	0.4436928	0.8498	0	?-+?+-	4196	5	0	567109	715	0	720	0.8740194181493205
Severe	ENSG00000173838	MARCHF10	17	62701314	Severe.M1.MAF_0.1.perc	reference	0	0.87	-0.0750002	0.395952	0.8498	0	?-+-+-	4291	9	0	569006	1042	1	1053	0.5411128594439593
Susceptibility	ENSG00000116353	MECR	1	29192657	Susceptibility.M1.MAF_0.1.perc	reference	34.9	0.2154	0.1096493	0.579004	0.8498	0.4124434	+?-+??	24610	9	0	583943	235	0	244	0.6565869851639132
Susceptibility	ENSG00000140945	CDH13	16	82626965	Susceptibility.M1.MAF_0.1.perc	reference	0	0.8372	-0.0709026	0.3744445	0.8498	0	-?-++?	24194	9	0	569981	182	0	191	0.8134867880393678
Severe	ENSG00000114204	SERPINI2	3	167441789	Severe.M1.MAF_1.perc	reference	0	0.9985	-0.0765349	0.404134	0.8498	0	?-+---	4400	8	0	565847	1002	0	1010	0.7363073918564739
Hospitalized	ENSG00000076864	RAP1GAP	1	21596215	Hospitalized.M1.MAF_1.perc	reference	0	0.4042	0.0481098	0.2540978	0.8498	0	?-+-?-	5847	15	0	560479	1456	0	1471	0.5487396825586788
Hospitalized	ENSG00000016391	CHDH	3	53812335	Hospitalized.M1.MAF_1.perc	reference	0	0.7906	0.0685557	0.3620947	0.8498	0	?+----	9547	13	0	579867	606	0	619	0.8980788514497118
Hospitalized	ENSG00000253117	OC90	8	132024216	Hospitalized.M1.MAF_1.perc	reference	56	0.05906	0.1596821	0.842973	0.8498	1.7625348	?+-++-	9787	19	0	579175	596	0	615	0.6565766637537217
Severe	ENSG00000172247	C1QTNF4	11	47589667	Severe.M3.MAF_0.1.perc	reference	0	0.4459	0.0697609	0.36845	0.8498	0	+-++-+	4445	10	0	565715	753	1	765	0.68561691182737
Hospitalized	ENSG00000187546	AGMO	7	15200317	Hospitalized.M3.MAF_0.1.perc	reference	35.9	0.1821	-0.081849	0.4321308	0.8498	0.3264613	?---+-	11617	41	0	582005	2317	1	2360	0.8169134373070331
Susceptibility	ENSG00000115568	ZNF142	2	218633329	Susceptibility.M3.MAF_0.1.perc	reference	0	0.4128	-0.0139196	0.0734835	0.8498	0	-?--++	27340	217	0	591878	4528	7	4759	0.772476912245547
Severe	ENSG00000171174	RBKS	2	27781379	Severe.M3.MAF_1.perc	reference	44	0.1285	0.1159242	0.6120802	0.8498	0.7832992	?--+-+	4487	15	0	568606	1499	1	1516	0.5616649963108047
Severe	ENSG00000064763	FAR2	12	29149103	Severe.M3.MAF_1.perc	reference	0	0.9359	-0.0812337	0.4290689	0.8498	0	?-+---	4437	9	0	569266	794	0	803	0.7887303206254844
Severe	ENSG00000092758	COL9A3	20	62816244	Severe.M3.MAF_1.perc	reference	0	0.9102	-0.0416626	0.2199772	0.8498	0	+---+-	4879	25	0	570485	3229	0	3254	0.8378046257442348
Hospitalized	ENSG00000188549	CCDC9B	15	40331452	Hospitalized.M3.MAF_1.perc	reference	0	0.529	-0.0289547	0.152862	0.8498	0	?+----	12077	74	1	583123	3369	1	3447	0.8812612692728085
Hospitalized	ENSG00000173786	CNP	17	41966763	Hospitalized.M3.MAF_1.perc	reference	0	0.6593	0.0545097	0.2879248	0.8498	0	?+--++	10566	22	0	554455	1166	1	1190	0.5967981196330828
Susceptibility	ENSG00000217236	SP9	2	174334954	Susceptibility.M3.MAF_1.perc	reference	0	0.4227	0.0421293	0.2223965	0.8498	0	??+--?	22924	32	0	545573	978	2	1014	0.748184274155413
Susceptibility	ENSG00000146618	FERD3L	7	19144782	Susceptibility.M3.MAF_1.perc	reference	0	0.9099	0.0502403	0.2652963	0.8498	0	-?+-+-	25606	20	0	576398	371	0	391	0.675914994273944
Susceptibility	ENSG00000165804	ZNF219	14	21090077	Susceptibility.M3.MAF_1.perc	reference	0	0.684	0.0343505	0.181375	0.8498	0	-?+---	25390	48	0	573998	752	0	800	0.7305110504103469
Susceptibility	ENSG00000020426	MNAT1	14	60734742	Susceptibility.M3.MAF_1.perc	reference	0	0.9825	0.0360656	0.1904385	0.8498	0	+?-+--	23496	34	0	576879	686	1	722	0.7455408025869722
Susceptibility	ENSG00000171124	FUT3	19	5842888	Susceptibility.M3.MAF_1.perc	reference	0	0.6174	0.0326441	0.1723391	0.8498	0	-?+--+	23901	41	0	576492	622	2	667	0.6653195257236996
Severe	ENSG00000155970	MICU3	8	17027238	Severe.M4.MAF_0.1.perc	reference	0	0.6316	-0.0349774	0.1846763	0.8498	0	+-+--+	4981	42	0	570677	4791	1	4835	0.8412155521842783
Hospitalized	ENSG00000135778	NTPCR	1	232950605	Hospitalized.M4.MAF_0.1.perc	reference	0	0.4882	-0.0463894	0.2449318	0.8498	0	?----+	10457	21	0	577638	1370	2	1395	0.6461980462930618
Hospitalized	ENSG00000102683	SGCG	13	23180979	Hospitalized.M4.MAF_0.1.perc	reference	0	0.4079	0.0346764	0.183074	0.8498	0	?+-++-	12124	54	0	583309	2541	2	2599	0.66139342100803
Severe	ENSG00000161835	TAMALIN	12	52006946	Severe.M4.MAF_1.perc	reference	0	0.7144	0.0425485	0.2247491	0.8498	0	?+-+?-	4002	33	0	563494	4633	4	4674	0.3558727431147349
Hospitalized	ENSG00000118495	PLAGL1	6	143940300	Hospitalized.M4.MAF_1.perc	reference	3.2	0.3962	0.0479473	0.2531603	0.8498	0.0254025	--+++-	10127	34	0	571363	1755	3	1795	0.7077394961266807
Susceptibility	ENSG00000283463	HSFX4	23	149929573	Susceptibility.M4.MAF_1.perc	reference	0	0.5701	-0.0824248	0.4353766	0.8498	0	??+-??	20224	5	0	508528	68	8	89	0.8832077478547926
Severe	ENSG00000169299	PGM2	4	37826660	Severe.M1.MAF_0.1.perc	reference	0	0.9328	-0.0864977	0.4570184	0.8499	0	?+-+--	3483	6	0	563843	909	0	915	0.7742191661234604
Severe	ENSG00000171100	MTM1	23	150568621	Severe.M1.MAF_0.1.perc	reference	0	0.9994	-0.6415411	3.3898824	0.8499	0	?--??-	1638	0	0	517115	8	4	16	0.6615614098471789
Hospitalized	ENSG00000144821	MYH15	3	108380368	Hospitalized.M1.MAF_0.1.perc	reference	55.5	0.06141	-0.0856375	0.4524236	0.8499	0.5068507	?--+--	11357	43	0	582743	2354	0	2397	0.8942271177011298
Hospitalized	ENSG00000204580	DDR1	6	30876421	Hospitalized.M1.MAF_0.1.perc	reference	0	0.6241	0.0826286	0.4365978	0.8499	0	?-++--	9069	9	0	564887	447	0	456	0.9606490226772705
Hospitalized	ENSG00000222028	PSMB11	14	23042212	Hospitalized.M1.MAF_0.1.perc	reference	0	0.8475	-0.1129428	0.5966732	0.8499	0	?-+---	8958	4	0	565820	163	1	169	0.670100852340461
Hospitalized	ENSG00000129003	VPS13C	15	61852389	Hospitalized.M1.MAF_0.1.perc	reference	17.5	0.3029	-0.0663688	0.3508173	0.8499	0.1444838	?----+	11522	36	0	582222	2245	1	2283	0.6895689418884106
Severe	ENSG00000169299	PGM2	4	37826660	Severe.M1.MAF_1.perc	reference	0	0.9328	-0.0864977	0.4570184	0.8499	0	?+-+--	3483	6	0	563843	909	0	915	0.7742191661234604
Severe	ENSG00000132256	TRIM5	11	5663195	Severe.M1.MAF_1.perc	reference	0	0.9814	0.0592263	0.3129127	0.8499	0	?++---	4085	7	0	567204	476	2	487	0.9645281058292965
Severe	ENSG00000171100	MTM1	23	150568621	Severe.M1.MAF_1.perc	reference	0	0.9994	-0.6415411	3.3898824	0.8499	0	?--??-	1638	0	0	517115	8	4	16	0.6615614098471789
Hospitalized	ENSG00000223614	ZNF735	7	64207090	Hospitalized.M1.MAF_1.perc	reference	0	0.7335	-0.0431623	0.2280515	0.8499	0	?-+-?+	6585	36	0	561861	3337	0	3373	0.9150503479410476
Hospitalized	ENSG00000182362	YBEY	21	46286342	Hospitalized.M1.MAF_1.perc	reference	9.2	0.3539	-0.1313654	0.6940473	0.8499	0.2654266	?+--+-	7120	5	0	564887	163	0	168	0.8028439275774545
Susceptibility	ENSG00000073614	KDM5A	12	280057	Susceptibility.M1.MAF_1.perc	reference	0	0.7008	-0.0303749	0.1604802	0.8499	0	-?-+--	23109	47	0	569459	1160	0	1207	0.9526858720647386
Severe	ENSG00000196182	STK40	1	36339624	Severe.M3.MAF_0.1.perc	reference	0	0.7553	-0.0786961	0.4159219	0.8499	0	?-+?--	3371	5	0	559997	1106	0	1111	0.33057965426200575
Severe	ENSG00000164778	EN2	7	155458129	Severe.M3.MAF_0.1.perc	reference	0	0.8165	-0.1320677	0.698057	0.8499	0	?--?+-	1897	1	0	549336	317	0	318	0.21009393738386373
Hospitalized	ENSG00000108666	C17orf75	17	32324565	Hospitalized.M3.MAF_0.1.perc	reference	0	0.9201	0.0755623	0.3992142	0.8499	0	?+--?-	7073	8	0	575095	581	2	593	0.5689411904630401
Hospitalized	ENSG00000108622	ICAM2	17	64002594	Hospitalized.M3.MAF_0.1.perc	reference	0	0.4991	-0.107112	0.5658882	0.8499	0	?---+-	9376	5	0	580377	221	0	226	0.8131358141866095
Severe	ENSG00000163376	KBTBD8	3	66998307	Severe.M3.MAF_1.perc	reference	0	0.9834	0.0696989	0.3682921	0.8499	0	?-+++-	4396	7	0	565865	707	0	714	0.6488915659756893
Severe	ENSG00000144857	BOC	3	113211003	Severe.M3.MAF_1.perc	reference	0	0.9941	0.0377054	0.1992489	0.8499	0	++---+	4883	36	0	570490	6422	5	6468	0.7672253681060647
Hospitalized	ENSG00000197279	ZNF165	6	28080568	Hospitalized.M3.MAF_1.perc	reference	0	0.8567	-0.071411	0.3774683	0.8499	0	?+-+--	10114	20	0	579731	377	0	397	0.9697683757806874
Hospitalized	ENSG00000141437	SLC25A52	18	31759584	Hospitalized.M3.MAF_1.perc	reference	0	0.9281	0.0464317	0.245378	0.8499	0	?----+	10442	26	0	569559	1186	1	1214	0.9056216435085195
Severe	ENSG00000132846	ZBED3	5	77072072	Severe.M4.MAF_0.1.perc	reference	0	0.9068	-0.0716919	0.3787256	0.8499	0	?+-?--	2547	5	0	558587	1340	0	1345	0.7634691448159303
Hospitalized	ENSG00000234465	PINLYP	19	43575801	Hospitalized.M4.MAF_0.1.perc	reference	0	0.8116	-0.0583593	0.3083072	0.8499	0	?+----	8304	17	0	468955	810	0	827	0.007940624687249778
Susceptibility	ENSG00000086666	ZFAND6	15	80059568	Susceptibility.M4.MAF_0.1.perc	reference	0	0.423	0.0243428	0.1286502	0.8499	0	-?+--+	25839	73	0	587413	1522	2	1599	0.9994005802528783
Severe	ENSG00000263956	NBPF11	1	148102046	Severe.M4.MAF_1.perc	reference	0	0.9261	-0.0417739	0.2207621	0.8499	0	?-?-??	2167	33	1	3714	119	3	160	0.523661494870888
Severe	ENSG00000159714	ZDHHC1	16	67394152	Severe.M4.MAF_1.perc	reference	0	0.7637	-0.0383549	0.2027068	0.8499	0	+--+-+	4591	35	0	565960	3202	1	3239	0.7172869476727534
Susceptibility	ENSG00000162971	TYW5	2	199928913	Susceptibility.M4.MAF_1.perc	reference	0	0.7888	0.019699	0.1040874	0.8499	0	+?+---	27122	107	0	591853	2344	3	2457	0.8045267696554697
Severe	ENSG00000187033	SAMD7	3	169911572	Severe.M1.MAF_0.1.perc	reference	11.7	0.3223	-0.1669761	0.8829291	0.85	0.5485968	?-+??-	3714	1	0	564497	421	0	422	0.6255435865953619
Severe	ENSG00000126822	PLEKHG3	14	64704102	Severe.M1.MAF_0.1.perc	reference	0	0.9751	-0.1181851	0.6248364	0.85	0	?--+?-	3588	5	0	565169	406	0	411	0.7871154568926012
Hospitalized	ENSG00000170903	MSANTD4	11	105995623	Hospitalized.M1.MAF_0.1.perc	reference	0	0.8199	-0.1749486	0.9251267	0.85	0	?-+-?-	6300	1	0	562094	86	0	87	0.5898165042077574
Susceptibility	ENSG00000177000	MTHFR	1	11785723	Susceptibility.M1.MAF_0.1.perc	reference	40.1	0.1539	-0.1040332	0.5502452	0.85	0.4962047	+?-++-	25317	10	0	585633	304	0	314	0.6793342312283659
Susceptibility	ENSG00000184661	CDCA2	8	25459199	Susceptibility.M1.MAF_0.1.perc	reference	0	0.9652	-0.0307404	0.1625889	0.85	0	+?---+	25169	40	0	587916	1009	1	1051	0.8797013037069243
Susceptibility	ENSG00000185532	PRKG1	10	50990888	Susceptibility.M1.MAF_0.1.perc	reference	0	0.8757	-0.1062371	0.5617879	0.85	0	??---?	20764	3	0	550923	91	0	94	0.9078958636114332
Susceptibility	ENSG00000141338	ABCA8	17	68867289	Susceptibility.M1.MAF_0.1.perc	reference	59	0.04458	0.0591268	0.3126123	0.85	0.246443	+?+---	27079	92	0	591673	1615	0	1707	0.7347574263087852
Severe	ENSG00000187033	SAMD7	3	169911572	Severe.M1.MAF_1.perc	reference	11.7	0.3223	-0.1669761	0.8829291	0.85	0.5485968	?-+??-	3714	1	0	564497	421	0	422	0.6255435865953619
Severe	ENSG00000126822	PLEKHG3	14	64704102	Severe.M1.MAF_1.perc	reference	0	0.9751	-0.1181363	0.6248053	0.85	0	?--+?-	3588	6	0	565169	406	0	412	0.7871154568926012
Hospitalized	ENSG00000077044	DGKD	2	233354494	Hospitalized.M1.MAF_1.perc	reference	0	0.8712	0.0650358	0.3439393	0.85	0	?+-+??	8448	11	0	568658	828	0	839	0.8417143351216968
Hospitalized	ENSG00000128617	OPN1SW	7	128772485	Hospitalized.M1.MAF_1.perc	reference	0	0.8961	0.0754911	0.399141	0.85	0	?+--+-	8543	8	0	575688	516	0	524	0.6769689360544964
Hospitalized	ENSG00000170903	MSANTD4	11	105995623	Hospitalized.M1.MAF_1.perc	reference	0	0.8199	-0.1749486	0.9251267	0.85	0	?-+-?-	6300	1	0	562094	86	0	87	0.5898165042077574
Hospitalized	ENSG00000100815	TRIP11	14	91965991	Hospitalized.M1.MAF_1.perc	reference	0	0.8015	-0.0443543	0.2346069	0.85	0	?+----	11154	28	0	581930	1459	0	1487	0.9551788628384941
Hospitalized	ENSG00000108878	CACNG1	17	67044554	Hospitalized.M1.MAF_1.perc	reference	0	0.8799	-0.1388855	0.7343145	0.85	0	?--+?-	9808	10	0	563595	104	0	114	0.9791022314691042
Susceptibility	ENSG00000177000	MTHFR	1	11785723	Susceptibility.M1.MAF_1.perc	reference	40.1	0.1539	-0.1040332	0.5502452	0.85	0.4962047	+?-++-	25317	10	0	585633	304	0	314	0.6793342312283659
Susceptibility	ENSG00000114316	USP4	3	49277144	Susceptibility.M1.MAF_1.perc	reference	34.3	0.1925	0.0579882	0.3066518	0.85	0.1611706	-?+++-	26914	98	0	591106	2207	0	2305	0.42919286424561776
Susceptibility	ENSG00000184661	CDCA2	8	25459199	Susceptibility.M1.MAF_1.perc	reference	0	0.9652	-0.0307404	0.1625889	0.85	0	+?---+	25169	40	0	587916	1009	1	1051	0.8797013037069243
Susceptibility	ENSG00000185532	PRKG1	10	50990888	Susceptibility.M1.MAF_1.perc	reference	0	0.8757	-0.1062371	0.5617879	0.85	0	??---?	20764	3	0	550923	91	0	94	0.9078958636114332
Severe	ENSG00000005448	WDR54	2	74421678	Severe.M3.MAF_0.1.perc	reference	0	0.9943	-0.0855905	0.4524821	0.85	0	?-----	4056	6	0	566893	880	0	886	0.9346657219064117
Severe	ENSG00000012822	CALCOCO1	12	53708517	Severe.M3.MAF_0.1.perc	reference	0	0.9786	0.0699919	0.3701331	0.85	0	?++---	4094	9	0	564816	1245	0	1254	0.9193993462759189
Severe	ENSG00000154640	BTG3	21	17593653	Severe.M3.MAF_0.1.perc	reference	0	0.646	0.1136294	0.6008038	0.85	0	?-++--	3789	2	1	563803	262	1	268	0.7236565298715183
Hospitalized	ENSG00000187545	PRAMEF10	1	12892896	Hospitalized.M3.MAF_0.1.perc	reference	0	0.7676	0.076179	0.4026767	0.85	0	?+-?--	8629	8	0	572642	417	1	427	0.8843353204502833
Susceptibility	ENSG00000079819	EPB41L2	6	130839347	Susceptibility.M3.MAF_0.1.perc	reference	0	0.6656	0.0191707	0.1013925	0.85	0	-?+++-	26146	124	0	580095	2412	2	2540	0.26294448841421525
Susceptibility	ENSG00000148513	ANKRD30A	10	37125725	Susceptibility.M3.MAF_0.1.perc	reference	0	0.5486	0.0217395	0.1149437	0.85	0	-?+-+-	26955	93	0	591177	1905	3	2004	0.12630464986265375
Susceptibility	ENSG00000198682	PAPSS2	10	87659613	Susceptibility.M3.MAF_0.1.perc	reference	12.3	0.3362	-0.026395	0.1395945	0.85	0.0216779	--++--	27753	193	0	595946	4744	11	4959	0.9871458555897
Severe	ENSG00000134250	NOTCH2	1	119911553	Severe.M3.MAF_1.perc	reference	0	0.9321	0.1330696	0.7034139	0.85	0	?-+++-	2357	6	0	562641	377	0	383	0.8703022486170919
Severe	ENSG00000113460	BRIX1	5	34915677	Severe.M3.MAF_1.perc	reference	0	0.9902	-0.0610458	0.322699	0.85	0	?---+-	4729	10	0	570288	1809	1	1821	0.6795911994765702
Severe	ENSG00000180900	SCRIB	8	143790920	Severe.M3.MAF_1.perc	reference	0	0.9988	0.0511003	0.2702712	0.85	0	?+-+--	4623	14	0	569699	1360	1	1376	0.9737593012533801
Severe	ENSG00000042429	MED17	11	93784227	Severe.M3.MAF_1.perc	reference	37.9	0.1685	0.1331383	0.7041754	0.85	0.8448666	?-+---	4369	10	0	568747	1784	0	1794	0.6646200589337476
Severe	ENSG00000154640	BTG3	21	17593653	Severe.M3.MAF_1.perc	reference	0	0.646	0.1136294	0.6008038	0.85	0	?-++--	3789	2	1	563803	262	1	268	0.7236565298715183
Hospitalized	ENSG00000108107	RPL28	19	55385932	Hospitalized.M3.MAF_1.perc	reference	0	0.5435	-0.0620006	0.3278943	0.85	0	?-+-+-	8091	10	0	535447	745	3	761	0.7033946452665687
Susceptibility	ENSG00000140983	RHOT2	16	668105	Susceptibility.M3.MAF_1.perc	reference	0	0.5727	-0.0128763	0.0680976	0.85	0	+?-++-	27126	259	1	591861	5128	11	5411	0.7676366130765847
Severe	ENSG00000221970	OR2A1	7	144312419	Severe.M4.MAF_0.1.perc	reference	0	1	-0.2566256	1.3565742	0.85	0	?-????	1722	1	0	1839	5	0	6	0.9929223189167371
Hospitalized	ENSG00000180776	ZDHHC20	13	21372571	Hospitalized.M4.MAF_0.1.perc	reference	0	0.7421	-0.0419997	0.2220356	0.85	0	?+----	10438	30	1	564475	1594	0	1626	0.640742115764191
Hospitalized	ENSG00000154102	C16orf74	16	85690084	Hospitalized.M4.MAF_0.1.perc	reference	3.7	0.3857	0.0866968	0.4583225	0.85	0.0858434	?-+---	10156	10	0	564023	565	1	577	0.9799334053701508
Susceptibility	ENSG00000160741	CRTC2	1	153947669	Susceptibility.M4.MAF_0.1.perc	reference	0	0.8306	-0.0145174	0.0767408	0.85	0	+?-+--	26695	189	0	589885	4457	0	4646	0.7473364166248255
Susceptibility	ENSG00000125843	AP5S1	20	3820524	Susceptibility.M4.MAF_0.1.perc	reference	2.7	0.3909	-0.0265984	0.1406873	0.85	0.0068578	+?+-+-	23523	71	0	575043	1812	0	1883	0.9895859637378799
Susceptibility	ENSG00000147044	CASK	23	41514934	Susceptibility.M4.MAF_0.1.perc	reference	9.7	0.3512	-0.0437034	0.2311064	0.85	0.0406555	-?-+--	24747	21	4	536584	413	146	734	0.6111294292723592
Severe	ENSG00000165169	DYNLT3	23	37836757	Severe.M4.MAF_1.perc	reference	28.8	0.2299	-0.1069442	0.5653958	0.85	0.4357505	---?-+	3886	2	2	522383	110	61	238	0.8140567319752334
Hospitalized	ENSG00000157884	CIB4	2	26581205	Hospitalized.M4.MAF_1.perc	reference	0	0.9568	0.0173625	0.0918239	0.85	0	--+--+	11594	166	0	586519	10965	35	11201	0.9500291216214807
Hospitalized	ENSG00000125637	PSD4	2	113157325	Hospitalized.M4.MAF_1.perc	reference	0	0.651	-0.0138153	0.0730298	0.85	0	--++++	12184	302	0	588228	15988	30	16350	0.49966759463371574
Hospitalized	ENSG00000109534	GAR1	4	109815510	Hospitalized.M4.MAF_1.perc	reference	0	0.9831	0.0241109	0.1274494	0.85	0	-++-++	11205	86	0	584717	5533	9	5637	0.6951802967576788
Hospitalized	ENSG00000081138	CDH7	18	65750252	Hospitalized.M4.MAF_1.perc	reference	0	0.9666	-0.0174766	0.0924382	0.85	0	?---+-	11669	155	0	581689	10245	15	10430	0.8219505106883094
Hospitalized	ENSG00000128253	RFPL2	22	32190435	Hospitalized.M4.MAF_1.perc	reference	0	0.7485	0.0148586	0.0785618	0.85	0	?+--+-	10523	217	0	569453	14258	45	14565	0.8281803678133627
Severe	ENSG00000066933	MYO9A	15	71822291	Severe.M1.MAF_0.1.perc	reference	0	0.9883	-0.1241843	0.656969	0.8501	0	?--+?-	3532	5	0	562703	480	0	485	0.509492949540115
Susceptibility	ENSG00000184984	CHRM5	15	33968497	Susceptibility.M1.MAF_0.1.perc	reference	0	0.9773	-0.1063364	0.5625932	0.8501	0	-?+---	24458	4	0	571597	82	0	86	0.0776126559724403
Severe	ENSG00000156990	RPUSD3	3	9837849	Severe.M1.MAF_1.perc	reference	0	0.8683	-0.1106262	0.5855062	0.8501	0	?-+?--	3716	2	0	562437	482	0	484	0.23711611626068313
Severe	ENSG00000101542	CDH20	18	61333430	Severe.M1.MAF_1.perc	reference	0	0.9753	0.2109381	1.1160987	0.8501	0	?+--?-	2057	1	0	550091	116	0	117	0.7185411180854556
Hospitalized	ENSG00000180878	C11orf42	11	6205557	Hospitalized.M1.MAF_1.perc	reference	0	0.9557	-0.0747372	0.3953587	0.8501	0	?+----	9056	9	0	578473	844	0	853	0.8375090762314531
Hospitalized	ENSG00000166455	C16orf46	16	81053497	Hospitalized.M1.MAF_1.perc	reference	0	0.6034	-0.0808472	0.4276847	0.8501	0	?++---	10141	8	0	569623	322	1	332	0.684789711548453
Susceptibility	ENSG00000178163	ZNF518B	4	10439880	Susceptibility.M1.MAF_1.perc	reference	0	0.9252	-0.0614369	0.3251697	0.8501	0	?+----	23910	11	0	568376	216	0	227	0.12439915185807832
Severe	ENSG00000173638	SLC19A1	21	45493572	Severe.M3.MAF_0.1.perc	reference	8.1	0.3606	-0.0893666	0.4729807	0.8501	0.1555211	----?+	4330	9	0	566462	1189	0	1198	0.5583708159972645
Hospitalized	ENSG00000156170	NDUFAF6	8	94895767	Hospitalized.M3.MAF_0.1.perc	reference	25.6	0.2579	-0.1295582	0.6854768	0.8501	0.6102613	?+-?--	9536	13	0	566923	493	0	506	0.41593780564486654
Hospitalized	ENSG00000172269	DPAGT1	11	119096503	Hospitalized.M3.MAF_0.1.perc	reference	0	0.7921	0.063024	0.3334867	0.8501	0	?-+++-	9882	18	0	577090	762	0	780	0.8437417341175024
Severe	ENSG00000179958	DCTPP1	16	30423615	Severe.M3.MAF_1.perc	reference	27.8	0.245	0.143637	0.7600407	0.8501	0.7210699	?--?++	2656	6	0	562532	820	0	826	0.5544402276701891
Hospitalized	ENSG00000078295	ADCY2	5	7396138	Hospitalized.M3.MAF_1.perc	reference	11.2	0.3421	0.0595217	0.3150063	0.8501	0.0842427	?+---+	11226	35	0	581770	1446	5	1491	0.9164159798364397
Hospitalized	ENSG00000136999	CCN3	8	119416446	Hospitalized.M3.MAF_1.perc	reference	47.5	0.1067	0.1047104	0.553973	0.8501	0.6544478	?-++--	10512	34	0	564839	2488	0	2522	0.739466518242695
Hospitalized	ENSG00000165478	HEPACAM	11	124919205	Hospitalized.M3.MAF_1.perc	reference	0	0.6338	-0.0514216	0.2720288	0.8501	0	?-+-?+	9587	16	0	575268	1048	1	1066	0.7745593329578341
Hospitalized	ENSG00000182636	NDN	15	23685400	Hospitalized.M3.MAF_1.perc	reference	0	0.8101	-0.1205417	0.6379251	0.8501	0	?---?+	6787	4	0	551465	177	0	181	0.5420446254568
Susceptibility	ENSG00000132357	CARD6	5	40841308	Susceptibility.M3.MAF_1.perc	reference	23.6	0.2643	-0.0395264	0.2091918	0.8501	0.0572305	-?-+++	26154	78	0	579277	1494	2	1576	0.9419174304708846
Susceptibility	ENSG00000178401	DNAJC22	12	49346888	Susceptibility.M3.MAF_1.perc	reference	0	0.6397	-0.0281717	0.1490254	0.8501	0	-?++--	27075	50	0	591666	1093	2	1147	0.7722069515113866
Susceptibility	ENSG00000101017	CD40	20	46118278	Susceptibility.M3.MAF_1.perc	reference	2.7	0.3912	0.0251078	0.1328406	0.8501	0.0092901	+?---+	23419	117	0	568971	2643	0	2760	0.6497056609180243
Susceptibility	ENSG00000269313	MAGIX	23	49162564	Susceptibility.M3.MAF_1.perc	reference	0	0.9842	-0.0571506	0.3023768	0.8501	0	-?++--	22842	9	1	536720	80	31	153	0.8312452712371895
Severe	ENSG00000145103	ILDR1	3	121987323	Severe.M4.MAF_0.1.perc	reference	20.8	0.2767	0.0589777	0.3121433	0.8501	0.1314116	--+++-	4626	45	0	566254	6144	1	6191	0.12718519538320025
Severe	ENSG00000165209	STRBP	9	123109500	Severe.M4.MAF_0.1.perc	reference	0	0.7661	-0.0664616	0.3517004	0.8501	0	?---+-	4275	12	0	565374	2073	0	2085	0.7084242841974343
Hospitalized	ENSG00000177275	OR2AJ1	1	247924889	Hospitalized.M4.MAF_0.1.perc	reference	0	0.7278	0.110134	0.5827017	0.8501	0	?-+++?	4220	15	0	3601	11	0	26	0.7532340674303902
Hospitalized	ENSG00000147421	HMBOX1	8	28890395	Hospitalized.M4.MAF_0.1.perc	reference	0	0.8556	-0.0452769	0.239576	0.8501	0	?+--+-	10657	26	0	576863	1265	1	1293	0.7512395180174897
Hospitalized	ENSG00000188394	GPR21	9	123033667	Hospitalized.M4.MAF_0.1.perc	reference	0	0.8409	-0.0374247	0.1980375	0.8501	0	?-+-++	10845	44	0	566036	2089	0	2133	0.1290980940629584
Susceptibility	ENSG00000155085	AK9	6	109492856	Susceptibility.M4.MAF_0.1.perc	reference	6.8	0.3682	-0.0133438	0.0706148	0.8501	0.0034744	+?-+--	27268	450	0	591872	10674	6	11136	0.7245238672703462
Susceptibility	ENSG00000129152	MYOD1	11	17719571	Susceptibility.M4.MAF_0.1.perc	reference	26.6	0.244	0.0366706	0.1939812	0.8501	0.0541231	+?--+-	24748	126	1	585651	3153	1	3283	0.8654633326930696
Susceptibility	ENSG00000170348	TMED10	14	75131469	Susceptibility.M4.MAF_0.1.perc	reference	0	0.7002	-0.0313762	0.1659956	0.8501	0	-?-++-	25621	40	0	586540	982	0	1022	0.6369528464189085
Hospitalized	ENSG00000144579	CTDSP1	2	218398256	Hospitalized.M4.MAF_1.perc	reference	0	0.4886	0.0262282	0.1387992	0.8501	0	?-+--+	11695	71	0	582708	4255	6	4338	0.7303201215401114
Hospitalized	ENSG00000158321	AUTS2	7	69598296	Hospitalized.M4.MAF_1.perc	reference	0	0.6356	0.0109409	0.0578977	0.8501	0	-+--++	12184	432	0	588228	27990	27	28476	0.20000275278591034
Hospitalized	ENSG00000283297	TEX52	12	2849046	Hospitalized.M4.MAF_1.perc	reference	0	0.4623	0.0331108	0.1752181	0.8501	0	?-++-+	8873	52	0	457230	2742	4	2802	0.5639191696042417
Susceptibility	ENSG00000197977	ELOVL2	6	10980759	Susceptibility.M4.MAF_1.perc	reference	0	0.7846	-0.0250086	0.1323209	0.8501	0	+++---	27634	72	0	594739	1306	2	1382	0.8175731466884113
Susceptibility	ENSG00000106367	AP1S1	7	101154456	Susceptibility.M4.MAF_1.perc	reference	0	0.827	-0.031643	0.1674521	0.8501	0	-?+---	26062	43	0	586157	942	0	985	0.7557878425760236
Susceptibility	ENSG00000167792	NDUFV1	11	67605653	Susceptibility.M4.MAF_1.perc	reference	0	0.6483	-0.0124219	0.0657253	0.8501	0	+?-+--	26972	273	0	589395	5937	2	6214	0.5207829266171158
Severe	ENSG00000124564	SLC17A3	6	25833066	Severe.M1.MAF_0.1.perc	reference	0	0.8221	-0.0942974	0.4994165	0.8502	0	+-+?--	4514	4	0	568668	524	0	528	0.7211517535097658
Severe	ENSG00000146151	HMGCLL1	6	55434373	Severe.M1.MAF_0.1.perc	reference	0	0.7833	0.1176629	0.6229455	0.8502	0	?+-+--	3936	5	0	566696	332	0	337	0.8310506388876273
Severe	ENSG00000189375	TBC1D28	17	18634247	Severe.M1.MAF_0.1.perc	reference	0	0.9808	-0.1697361	0.8988467	0.8502	0	?+-?--	2578	1	0	564607	273	0	274	0.7217293820703996
Hospitalized	ENSG00000188997	KCTD21	11	78171249	Hospitalized.M1.MAF_0.1.perc	reference	0	0.9507	-0.1821294	0.9642265	0.8502	0	?+--?-	8164	1	0	563263	69	0	70	0.7157130534510985
Hospitalized	ENSG00000275183	LENG9	19	54461732	Hospitalized.M1.MAF_0.1.perc	reference	0	0.9997	0.0570289	0.3019749	0.8502	0	?++-?+	8697	17	0	577694	967	0	984	0.802647369253564
Susceptibility	ENSG00000181847	TIGIT	3	114276913	Susceptibility.M1.MAF_0.1.perc	reference	34.3	0.1929	-0.1160863	0.6144833	0.8502	0.61827240000000006	-?-+--	23678	6	0	567166	115	0	121	0.9745677576294458
Susceptibility	ENSG00000131323	TRAF3	14	102777449	Susceptibility.M1.MAF_0.1.perc	reference	0	0.9926	-0.1789446	0.9475043	0.8502	0	??-?+?	20013	2	0	530426	28	0	30	0.8999558151518295
Severe	ENSG00000129167	TPH1	11	18017564	Severe.M1.MAF_1.perc	reference	0	0.8444	0.0839126	0.4443244	0.8502	0	?++??-	3921	5	0	566193	872	1	879	0.32223819235719703
Severe	ENSG00000167315	ACAA2	18	49782164	Severe.M1.MAF_1.perc	reference	0	0.6373	-0.0942617	0.4990876	0.8502	0	+-+?--	2978	4	0	564319	387	1	393	0.012880606487126496
Hospitalized	ENSG00000171819	ANGPTL7	1	11189355	Hospitalized.M1.MAF_1.perc	reference	28.6	0.2405	0.0850641	0.4505313	0.8502	0.2271772	?+--?-	6740	12	0	576874	700	0	712	0.17203155951971205
Hospitalized	ENSG00000188997	KCTD21	11	78171249	Hospitalized.M1.MAF_1.perc	reference	0	0.9507	-0.1821294	0.9642265	0.8502	0	?+--?-	8164	1	0	563263	69	0	70	0.7157130534510985
Susceptibility	ENSG00000131323	TRAF3	14	102777449	Susceptibility.M1.MAF_1.perc	reference	0	0.9926	-0.1789446	0.9475043	0.8502	0	??-?+?	20013	2	0	530426	28	0	30	0.8999558151518295
Severe	ENSG00000139746	RBM26	13	79311824	Severe.M3.MAF_0.1.perc	reference	0	0.9401	-0.0604235	0.3200329	0.8502	0	?+----	3754	11	0	567064	1873	1	1886	0.6781904579272812
Susceptibility	ENSG00000115687	PASK	2	241106099	Susceptibility.M3.MAF_0.1.perc	reference	0	0.883	-0.0153689	0.0813607	0.8502	0	-?+--+	27268	179	1	591871	3895	1	4078	0.837085862949624
Susceptibility	ENSG00000170917	NUDT6	4	122888697	Susceptibility.M3.MAF_0.1.perc	reference	32.3	0.2059	-0.0687462	0.3639457	0.8502	0.2221256	+?--+-	26177	60	0	579321	1298	3	1364	0.7060734929108213
Severe	ENSG00000196611	MMP1	11	102789401	Severe.M3.MAF_1.perc	reference	0	0.7875	0.0234338	0.1241005	0.8502	0	+-+++-	4819	90	1	570313	11879	9	11989	0.7081233198237407
Severe	ENSG00000215252	GOLGA8B	15	34525207	Severe.M3.MAF_1.perc	reference	26.4	0.257	0.0874509	0.4631619	0.8502	0.1813062	?-+??-	3583	3	2	559002	1041	91	1230	0.7627438658343391
Hospitalized	ENSG00000175793	SFN	1	26863149	Hospitalized.M3.MAF_1.perc	reference	13	0.3314	0.1114371	0.5899421	0.8502	0.3951792	?+-+--	9343	19	0	562534	1351	2	1374	0.540840676506659
Hospitalized	ENSG00000099866	MADCAM1	19	489176	Hospitalized.M3.MAF_1.perc	reference	0	0.8797	0.0324037	0.1715551	0.8502	0	?++-+-	10858	71	0	582566	1428	1	1501	0.2657578313490715
Susceptibility	ENSG00000198189	HSD17B11	4	87336515	Susceptibility.M3.MAF_1.perc	reference	0	0.9571	0.0373366	0.1977543	0.8502	0	-?+---	25681	29	0	578316	572	0	601	0.845591943240279
Susceptibility	ENSG00000204560	DHX16	6	30653119	Susceptibility.M3.MAF_1.perc	reference	0	0.7587	0.0173908	0.092077	0.8502	0	+?+---	26909	140	0	590993	3020	4	3168	0.7674076389185254
Susceptibility	ENSG00000269067	ZNF728	19	22974883	Susceptibility.M3.MAF_1.perc	reference	0	0.4172	0.0226425	0.1198983	0.8502	0	+?++--	19368	79	0	467403	1905	0	1984	0.7407165121102084
Severe	ENSG00000131437	KIF3A	5	132692628	Severe.M4.MAF_0.1.perc	reference	0	0.9878	-0.0494189	0.2617139	0.8502	0	--+-?-	4546	21	0	565964	2355	1	2378	0.6780461465593072
Severe	ENSG00000177733	HNRNPA0	5	137745651	Severe.M4.MAF_0.1.perc	reference	0	0.933	0.0771968	0.408653	0.8502	0	?--+++	4124	10	0	563091	852	0	862	0.7679892191549778
Hospitalized	ENSG00000197386	HTT	4	3041363	Hospitalized.M4.MAF_0.1.perc	reference	50.2	0.09022	-0.0410161	0.2171794	0.8502	0.1059668	?--++-	12124	276	1	583311	13436	8	13730	0.7473492974946654
Hospitalized	ENSG00000086696	HSD17B2	16	82035004	Hospitalized.M4.MAF_0.1.perc	reference	0	0.8133	-0.0273505	0.1447918	0.8502	0	--+++-	11009	63	0	584065	4186	2	4253	0.7328052293272452
Susceptibility	ENSG00000095574	IKZF5	10	122990807	Susceptibility.M4.MAF_0.1.perc	reference	57.5	0.05156	0.0956066	0.5061615	0.8502	0.6290483	-?+++-	25454	67	0	576942	1439	0	1506	0.7477494120313204
Susceptibility	ENSG00000188155	KRTAP10-6	21	44591268	Susceptibility.M4.MAF_0.1.perc	reference	0	0.7006	0.0169632	0.0898389	0.8502	0	--+++-	25817	140	0	583733	3214	5	3364	0.2078905214306693
Severe	ENSG00000157259	GATAD1	7	92447482	Severe.M4.MAF_1.perc	reference	0	0.8818	-0.0634064	0.3358327	0.8502	0	?+--?-	4338	17	0	565712	1460	1	1479	0.6428403145844641
Severe	ENSG00000175718	RBMXL3	23	115189410	Severe.M4.MAF_1.perc	reference	6.7	0.3737	-0.0192665	0.1019824	0.8502	0.0052598	-+-+--	4647	57	51	528559	2487	2716	8078	0.0538463551846874
Susceptibility	ENSG00000116237	ICMT	1	6221193	Susceptibility.M4.MAF_1.perc	reference	0	0.9736	0.0114363	0.0605333	0.8502	0	--+--+	25388	306	0	589772	7387	14	7721	0.0382324541722082
Susceptibility	ENSG00000123473	STIL	1	47250139	Susceptibility.M4.MAF_1.perc	reference	0	0.4567	-0.0100453	0.0531935	0.8502	0	++-+--	27803	405	1	596161	9309	4	9724	0.07123026578850458
Susceptibility	ENSG00000187223	LCE2D	1	152663380	Susceptibility.M4.MAF_1.perc	reference	0	0.7978	-0.0173066	0.0916083	0.8502	0	-?-+--	25031	132	0	577449	3127	2	3263	0.7531117927099662
Severe	ENSG00000269791	SSX4B	23	48402078	Severe.M1.MAF_0.1.perc	reference	0	1	-1.0060845	5.3289668	0.8503	0	?-????	1522	0	0	499373	7	3	13	0.8498689731578243
Hospitalized	ENSG00000179002	TAS1R2	1	18839599	Hospitalized.M1.MAF_0.1.perc	reference	0	0.5042	-0.0619249	0.3281279	0.8503	0	?---+-	11050	12	0	568643	602	0	614	0.8199235084227796
Susceptibility	ENSG00000054116	TRAPPC3	1	36136570	Susceptibility.M1.MAF_0.1.perc	reference	0	0.7987	0.0867497	0.4594824	0.8503	0	-?+--?	21425	6	0	533065	122	0	128	0.6226404744270999
Susceptibility	ENSG00000012211	PRICKLE3	23	49174802	Susceptibility.M1.MAF_0.1.perc	reference	0	0.5663	-0.1148251	0.608539	0.8503	0	??--??	20174	1	1	510453	30	12	57	0.37905222925373033
Severe	ENSG00000081181	ARG2	14	67619920	Severe.M1.MAF_1.perc	reference	0	0.4771	-0.1434546	0.7600998	0.8503	0	?--++-	3773	4	0	565801	278	0	282	0.9716023265827967
Severe	ENSG00000269791	SSX4B	23	48402078	Severe.M1.MAF_1.perc	reference	0	1	-1.0060845	5.3289668	0.8503	0	?-????	1522	0	0	499373	7	3	13	0.8498689731578243
Hospitalized	ENSG00000179002	TAS1R2	1	18839599	Hospitalized.M1.MAF_1.perc	reference	0	0.5042	-0.0619249	0.3281279	0.8503	0	?---+-	11050	12	0	568643	602	0	614	0.8199235084227796
Hospitalized	ENSG00000134882	UBAC2	13	99200774	Hospitalized.M1.MAF_1.perc	reference	0	0.9904	-0.0974909	0.5167127	0.8503	0	?-----	7990	4	0	563380	283	0	287	0.9086940415585638
Susceptibility	ENSG00000054116	TRAPPC3	1	36136570	Susceptibility.M1.MAF_1.perc	reference	0	0.7987	0.0867497	0.4594824	0.8503	0	-?+--?	21425	6	0	533065	122	0	128	0.6226404744270999
Severe	ENSG00000126088	UROD	1	45010950	Severe.M3.MAF_0.1.perc	reference	23.5	0.2699	0.1518573	0.8047963	0.8503	0.76209	?-++?-	4016	5	0	566820	803	0	808	0.502185113656925
Severe	ENSG00000103021	CCDC113	16	58231157	Severe.M3.MAF_0.1.perc	reference	10.4	0.3467	-0.0764298	0.4050293	0.8503	0.1278105	--+?+-	4430	12	0	568737	1968	3	1986	0.8201159051775896
Severe	ENSG00000269791	SSX4B	23	48402078	Severe.M3.MAF_0.1.perc	reference	0	1	-1.0060845	5.3289668	0.8503	0	?-????	1522	0	0	499373	7	3	13	0.8498689731578243
Hospitalized	ENSG00000131591	C1orf159	1	1081818	Hospitalized.M3.MAF_0.1.perc	reference	0	0.8989	0.0476663	0.2526289	0.8503	0	?+----	10904	20	0	580248	1345	0	1365	0.7515118480786991
Hospitalized	ENSG00000277224	H2BC7	6	26199520	Hospitalized.M3.MAF_0.1.perc	reference	0	0.5939	-0.1128899	0.5979361	0.8503	0	?-+--?	10457	6	0	563636	136	0	142	0.9016064629033489
Susceptibility	ENSG00000071553	ATP6AP1	23	154428633	Susceptibility.M3.MAF_0.1.perc	reference	0	0.8211	-0.0592597	0.3140108	0.8503	0	-?+---	22120	3	2	531334	77	41	166	0.7353283235860493
Severe	ENSG00000005020	SKAP2	7	26667068	Severe.M3.MAF_1.perc	reference	0	0.8242	0.0864018	0.4577382	0.8503	0	-+-?--	4357	7	0	557614	737	1	746	0.6029142832809244
Severe	ENSG00000269791	SSX4B	23	48402078	Severe.M3.MAF_1.perc	reference	0	1	-1.0060845	5.3289668	0.8503	0	?-????	1522	0	0	499373	7	3	13	0.8498689731578243
Hospitalized	ENSG00000142748	FCN3	1	27369110	Hospitalized.M3.MAF_1.perc	reference	0	0.964	0.0281775	0.1493012	0.8503	0	?+-++-	11751	68	0	582687	3601	2	3673	0.21110929046922774
Hospitalized	ENSG00000277224	H2BC7	6	26199520	Hospitalized.M3.MAF_1.perc	reference	0	0.5939	-0.1128899	0.5979361	0.8503	0	?-+--?	10457	6	0	563636	136	0	142	0.9016064629033489
Susceptibility	ENSG00000002746	HECW1	7	43112629	Susceptibility.M3.MAF_1.perc	reference	0	0.8851	0.0101351	0.0537145	0.8503	0	+?++--	26405	392	0	580140	9450	8	9858	0.6952568616123188
Susceptibility	ENSG00000186716	BCR	22	23179704	Susceptibility.M3.MAF_1.perc	reference	0	0.501	0.012836	0.0680124	0.8503	0	+?++--	26529	314	0	580636	7373	4	7695	0.5142002456468716
Severe	ENSG00000145632	PLK2	5	58453982	Severe.M4.MAF_0.1.perc	reference	0	0.9239	-0.0616419	0.3265632	0.8503	0	?+-+--	4192	14	0	566205	1779	0	1793	0.8872301240729568
Severe	ENSG00000137080	IFNA21	9	21165637	Severe.M4.MAF_0.1.perc	reference	0	0.9354	0.0846154	0.4482488	0.8503	0	?++?--	4241	6	0	568246	961	0	967	0.6409900081219794
Severe	ENSG00000111361	EIF2B1	12	123620406	Severe.M4.MAF_0.1.perc	reference	0	0.994	-0.0643987	0.3412073	0.8503	0	?----+	4629	10	0	569845	1601	0	1611	0.7437976324544273
Severe	ENSG00000184394	OR4N5	14	20138820	Severe.M4.MAF_0.1.perc	reference	0	0.5517	-0.04469	0.2367269	0.8503	0	--+---	4607	21	0	566123	3425	0	3446	0.9864657761031286
Susceptibility	ENSG00000151623	NR3C2	4	148078762	Susceptibility.M4.MAF_0.1.perc	reference	24.5	0.2581	0.0331257	0.1754865	0.8503	0.0422935	+?-++-	26114	145	0	578746	3571	3	3722	0.08062745389596664
Susceptibility	ENSG00000215421	ZNF407	18	74597870	Susceptibility.M4.MAF_0.1.perc	reference	0	0.7897	-0.0093798	0.0496927	0.8503	0	+?----	27126	467	0	591861	10719	7	11200	0.09052102184923833
Susceptibility	ENSG00000176774	MAGEB18	23	26138343	Susceptibility.M4.MAF_0.1.perc	reference	0	0.6745	-0.0387607	0.2054298	0.8503	0	+?-+--	23394	7	7	532871	177	130	458	0.5757421694993027
Hospitalized	ENSG00000136816	TOR1B	9	129803157	Hospitalized.M4.MAF_1.perc	reference	0	0.4285	0.0275675	0.1460423	0.8503	0	?+++--	11603	62	1	581421	3979	2	4047	0.7758935242682924
Susceptibility	ENSG00000124610	H1-1	6	26017032	Susceptibility.M4.MAF_1.perc	reference	0	0.6467	-0.0104754	0.0554858	0.8503	0	++--++	26800	371	1	583057	8599	7	8986	0.894760875144949
Susceptibility	ENSG00000283071	LBHD2	14	103084210	Susceptibility.M4.MAF_1.perc	reference	0	1	-0.2145273	1.1365427	0.8503	0	??-???	1691	1	0	8154	7	0	8	0.8178163540636736
Susceptibility	ENSG00000167306	MYO5B	18	49822789	Susceptibility.M4.MAF_1.perc	reference	12.2	0.336	0.0092596	0.0490523	0.8503	0.002102	-?++--	27268	1052	3	591872	23029	20	24127	0.7168520319618752
Susceptibility	ENSG00000180592	SKIDA1	10	21513475	Susceptibility.M1.MAF_0.1.perc	reference	0	0.9252	0.0909861	0.4822525	0.8504	0	??+--?	20570	5	0	544239	108	0	113	0.989279171027033
Susceptibility	ENSG00000151743	AMN1	12	31671142	Susceptibility.M1.MAF_0.1.perc	reference	0	0.3955	-0.0735549	0.390079	0.8504	0	+?---?	21937	7	0	562603	162	0	169	0.7279717989656187
Susceptibility	ENSG00000181143	MUC16	19	8848844	Susceptibility.M1.MAF_0.1.perc	reference	0	0.7531	0.0130049	0.0689351	0.8504	0	+?+---	27126	293	0	591861	5391	1	5686	0.14826148884715884
Severe	ENSG00000145358	DDIT4L	4	100185870	Severe.M1.MAF_1.perc	reference	0	0.7081	-0.1357293	0.7197299	0.8504	0	?---+?	4041	1	0	555892	192	0	193	0.8193622610091859
Severe	ENSG00000137269	LRRC1	6	53794497	Severe.M1.MAF_1.perc	reference	0	0.97	0.2208668	1.1713008	0.8504	0	-+-??-	1957	0	0	558821	100	0	100	0.6090440974006993
Severe	ENSG00000177981	ASB8	12	48147789	Severe.M1.MAF_1.perc	reference	0	0.9845	-0.0919432	0.4873962	0.8504	0	?--+?-	3578	6	0	552260	617	1	625	0.6605018827106779
Severe	ENSG00000180479	ZNF571	19	37554782	Severe.M1.MAF_1.perc	reference	14.2	0.3233	-0.084202	0.4464518	0.8504	0.1871598	-+--+-	4609	12	0	568266	806	2	822	0.6481975097443893
Severe	ENSG00000242247	ARFGAP3	22	42796502	Severe.M1.MAF_1.perc	reference	0	0.9733	-0.0921221	0.4883747	0.8504	0	---+--	4151	7	0	567314	614	0	621	0.06653980187641877
Hospitalized	ENSG00000103888	CEMIP	15	80779343	Hospitalized.M1.MAF_1.perc	reference	0	0.8433	0.0873296	0.4629227	0.8504	0	?-+-?-	8879	8	0	576413	338	0	346	0.9397409911008695
Susceptibility	ENSG00000180592	SKIDA1	10	21513475	Susceptibility.M1.MAF_1.perc	reference	0	0.9252	0.0909861	0.4822525	0.8504	0	??+--?	20570	5	0	544239	108	0	113	0.989279171027033
Susceptibility	ENSG00000151743	AMN1	12	31671142	Susceptibility.M1.MAF_1.perc	reference	0	0.3955	-0.0735549	0.390079	0.8504	0	+?---?	21937	7	0	562603	162	0	169	0.7279717989656187
Susceptibility	ENSG00000132793	LPIN3	20	41340821	Susceptibility.M1.MAF_1.perc	reference	63.5	0.02688	-0.0738518	0.3916775	0.8504	0.3988177	+?--+-	26781	82	0	590605	2063	2	2149	0.7983113520052822
Susceptibility	ENSG00000101443	WFDC2	20	45469753	Susceptibility.M1.MAF_1.perc	reference	16.4	0.3102	-0.1021673	0.541653	0.8504	0.3134812	+?--+-	22916	8	0	582831	229	0	237	0.9792546325194507
Severe	ENSG00000113966	ARL6	3	97764521	Severe.M3.MAF_0.1.perc	reference	0	0.9974	-0.132584	0.7027459	0.8504	0	?--?--	2622	1	0	554800	328	0	329	0.9051548956863176
Severe	ENSG00000076641	PAG1	8	80967810	Severe.M3.MAF_0.1.perc	reference	0	0.8298	0.0837515	0.4439201	0.8504	0	+---?-	4284	7	0	563816	969	0	976	0.7370986422359831
Severe	ENSG00000169217	CD2BP2	16	30350773	Severe.M3.MAF_0.1.perc	reference	47.5	0.1063	-0.0810377	0.4297072	0.8504	0.3550787	?-++-+	3823	7	0	562999	1302	0	1309	0.4114599191637731
Severe	ENSG00000276023	DUSP14	17	37489891	Severe.M3.MAF_0.1.perc	reference	0	0.776	-0.5908808	3.133509	0.8504	0	?-?+??	1682	1	0	530613	31	0	32	0.7840383050161328
Hospitalized	ENSG00000162614	NEXN	1	77888513	Hospitalized.M3.MAF_0.1.perc	reference	48.2	0.1021	0.0932479	0.4944094	0.8504	0.526445	?---+-	11755	35	0	582425	2176	1	2213	0.7211850364145391
Hospitalized	ENSG00000214402	LCNL1	9	136981904	Hospitalized.M3.MAF_0.1.perc	reference	0	0.9995	-0.081018	0.429619	0.8504	0	?-----	9646	6	0	577521	486	0	492	0.7664536639091637
Severe	ENSG00000182783	OR2T29	1	248556912	Severe.M3.MAF_1.perc	reference	0	0.6862	0.1765746	0.9359078	0.8504	0	?-+??-	1749	0	0	558563	128	2	132	0.7378474769887311
Severe	ENSG00000185304	RGPD2	2	87755960	Severe.M3.MAF_1.perc	reference	0	0.9893	-0.1426313	0.7563611	0.8504	0	-+--?-	2520	2	0	561191	285	6	299	0.831155017732902
Severe	ENSG00000276023	DUSP14	17	37489891	Severe.M3.MAF_1.perc	reference	0	0.776	-0.5908808	3.133509	0.8504	0	?-?+??	1682	1	0	530613	31	0	32	0.7840383050161328
Hospitalized	ENSG00000100109	TFIP11	22	26491225	Hospitalized.M3.MAF_1.perc	reference	36.7	0.1763	0.0832532	0.4415524	0.8504	0.355914	?+-+++	11212	47	0	580813	2356	1	2405	0.975314989014989
Susceptibility	ENSG00000164344	KLKB1	4	186208979	Susceptibility.M3.MAF_1.perc	reference	54.4	0.067	-0.0512139	0.2714964	0.8504	0.1779135	-?+-++	27069	121	0	591661	2526	2	2651	0.9715140526568169
Severe	ENSG00000115353	TACR1	2	75046463	Severe.M4.MAF_0.1.perc	reference	0	0.8239	-0.0479576	0.2543264	0.8504	0	--+-?-	4234	24	0	563841	2886	1	2912	0.09377963555190401
Severe	ENSG00000066379	POLR1H	6	30058899	Severe.M4.MAF_0.1.perc	reference	0	0.988	-0.1292641	0.6852086	0.8504	0	?--??-	2286	1	0	560503	541	0	542	0.7865656365712059
Severe	ENSG00000130349	MTRES1	6	107028199	Severe.M4.MAF_0.1.perc	reference	0	0.619	-0.0727044	0.3854033	0.8504	0	-+-??-	4162	6	0	563318	1165	0	1171	0.7175983566261154
Severe	ENSG00000197555	SIPA1L1	14	71320449	Severe.M4.MAF_0.1.perc	reference	0	0.7202	-0.0294843	0.1563709	0.8504	0	-+--++	4695	66	0	568875	9382	4	9456	0.6511673484333709
Hospitalized	ENSG00000072958	AP1M1	19	16197854	Hospitalized.M4.MAF_0.1.perc	reference	0	0.721	-0.0399717	0.2119284	0.8504	0	?--+--	11464	31	0	581314	2006	0	2037	0.6907088691916612
Susceptibility	ENSG00000082068	WDR70	5	37379285	Susceptibility.M4.MAF_0.1.perc	reference	30.9	0.2153	0.0430331	0.2280988	0.8504	0.0824662	+?---+	26867	110	0	590918	2240	0	2350	0.9390593473310334
Susceptibility	ENSG00000204701	OR2J3	6	29108058	Susceptibility.M4.MAF_0.1.perc	reference	0	0.9524	0.0259739	0.1376916	0.8504	0	+?+--+	24706	60	0	578842	1376	1	1438	0.6592318210436976
Susceptibility	ENSG00000164898	FMC1	7	139339457	Susceptibility.M4.MAF_0.1.perc	reference	20.4	0.2849	0.059922	0.3176172	0.8504	0.1298998	-?+-++	24515	50	0	577540	993	0	1043	0.8942916159237642
Susceptibility	ENSG00000125835	SNRPB	20	2461634	Susceptibility.M4.MAF_0.1.perc	reference	0	0.8948	-0.0274017	0.1453157	0.8504	0	+?-+--	24618	51	0	585100	1240	0	1291	0.9515981050503551
Hospitalized	ENSG00000198771	RCSD1	1	167630093	Hospitalized.M4.MAF_1.perc	reference	0	0.4756	0.0181429	0.0961938	0.8504	0	++---+	12016	153	0	573969	9559	4	9720	0.8760552993888947
Hospitalized	ENSG00000132535	DLG4	17	7187187	Hospitalized.M4.MAF_1.perc	reference	0	0.521	-0.0198718	0.1053257	0.8504	0	?-+--+	12124	140	0	583311	7572	10	7732	0.023722581206017314
Susceptibility	ENSG00000203499	IQANK1	8	143734139	Susceptibility.M4.MAF_1.perc	reference	9.3	0.3531	-0.0539907	0.2862101	0.8504	0.0782746	-?-+--	20434	47	0	473767	1180	1	1229	0.8151650697638964
Susceptibility	ENSG00000177054	ZDHHC13	11	19117099	Susceptibility.M4.MAF_1.perc	reference	0	0.8379	0.0144008	0.0763445	0.8504	0	+?-++-	27126	205	1	591861	4380	3	4593	0.71081182495352
Susceptibility	ENSG00000211584	SLC48A1	12	47753916	Susceptibility.M4.MAF_1.perc	reference	0	0.9656	0.0206325	0.109383	0.8504	0	+?+---	25725	98	0	585022	2189	2	2291	0.5140934396512878
Severe	ENSG00000253313	C1orf210	1	43281877	Severe.M1.MAF_0.1.perc	reference	0	0.9969	0.1472051	0.7809512	0.8505	0	?++?--	3575	2	0	565245	209	0	211	0.692004456038599
Severe	ENSG00000257727	CNPY2	12	56309842	Severe.M1.MAF_0.1.perc	reference	0	0.9952	-0.1817299	0.9644883	0.8505	0	?-???-	1903	0	0	541388	226	0	226	0.7364721048604304
Severe	ENSG00000168803	ADAL	15	43330672	Severe.M1.MAF_0.1.perc	reference	0	0.9754	-0.1291232	0.6849697	0.8505	0	?--?--	2574	1	0	565683	386	0	387	0.7495972371017448
Hospitalized	ENSG00000106351	AGFG2	7	100539203	Hospitalized.M1.MAF_0.1.perc	reference	0	0.9473	-0.1274084	0.6759028	0.8505	0	?+--?-	6577	3	0	568683	246	0	249	0.45886958967194913
Hospitalized	ENSG00000167981	ZNF597	16	3432414	Hospitalized.M1.MAF_0.1.perc	reference	0	0.9957	0.1601861	0.849622	0.8505	0	?+--?-	7913	2	0	562608	109	0	111	0.7271373655857518
Hospitalized	ENSG00000213638	ADAT3	19	1905399	Hospitalized.M1.MAF_0.1.perc	reference	5.9	0.3637	-0.1274739	0.6761325	0.8505	0.3430342	?-++?-	6108	5	0	558905	559	0	564	0.8414348835512917
Susceptibility	ENSG00000115541	HSPE1	2	197500140	Susceptibility.M1.MAF_0.1.perc	reference	0	0.9264	-0.1760621	0.933939	0.8505	0	-?--??	20785	1	0	517166	34	0	35	0.7440531309788074
Susceptibility	ENSG00000179299	NSUN7	4	40749925	Susceptibility.M1.MAF_0.1.perc	reference	0	0.6166	0.03925	0.2082462	0.8505	0	-?+---	25008	26	0	588288	580	0	606	0.6875510875361908
Susceptibility	ENSG00000198113	TOR4A	9	137277726	Susceptibility.M1.MAF_0.1.perc	reference	0	0.9941	0.121197	0.6429035	0.8505	0	-?+-+?	21996	4	0	558277	59	0	63	0.8569582046008439
Susceptibility	ENSG00000131620	ANO1	11	70078302	Susceptibility.M1.MAF_0.1.perc	reference	44.9	0.1226	0.1244874	0.6606001	0.8505	0.8716915	-?-+--	23618	10	0	587187	281	0	291	0.8138705258113169
Severe	ENSG00000257727	CNPY2	12	56309842	Severe.M1.MAF_1.perc	reference	0	0.9952	-0.1817299	0.9644883	0.8505	0	?-???-	1903	0	0	541388	226	0	226	0.7364721048604304
Hospitalized	ENSG00000259823	LYPD8	1	248739415	Hospitalized.M1.MAF_1.perc	reference	0	0.9633	0.2119464	1.1247084	0.8505	0	?+-+?-	7561	3	0	550436	47	0	50	0.7930942792877008
Hospitalized	ENSG00000115808	STRN	2	36837698	Hospitalized.M1.MAF_1.perc	reference	0	0.9511	-0.1583987	0.8401702	0.8505	0	?--??-	6081	2	0	561361	135	0	137	0.687945986396465
Hospitalized	ENSG00000106351	AGFG2	7	100539203	Hospitalized.M1.MAF_1.perc	reference	0	0.9473	-0.1274084	0.6759028	0.8505	0	?+--?-	6577	3	0	568683	246	0	249	0.45886958967194913
Hospitalized	ENSG00000167981	ZNF597	16	3432414	Hospitalized.M1.MAF_1.perc	reference	0	0.9957	0.1601861	0.849622	0.8505	0	?+--?-	7913	2	0	562608	109	0	111	0.7271373655857518
Hospitalized	ENSG00000213638	ADAT3	19	1905399	Hospitalized.M1.MAF_1.perc	reference	5.9	0.3637	-0.1274739	0.6761325	0.8505	0.3430342	?-++?-	6108	5	0	558905	559	0	564	0.8414348835512917
Susceptibility	ENSG00000115541	HSPE1	2	197500140	Susceptibility.M1.MAF_1.perc	reference	0	0.9264	-0.1760621	0.933939	0.8505	0	-?--??	20785	1	0	517166	34	0	35	0.7440531309788074
Susceptibility	ENSG00000198113	TOR4A	9	137277726	Susceptibility.M1.MAF_1.perc	reference	0	0.9941	0.121197	0.6429035	0.8505	0	-?+-+?	21996	4	0	558277	59	0	63	0.8569582046008439
Susceptibility	ENSG00000156650	KAT6B	10	74824927	Susceptibility.M1.MAF_1.perc	reference	0	0.9112	0.1452207	0.770387	0.8505	0	-?+-+?	21411	14	0	553028	43	0	57	0.7331730533268856
Severe	ENSG00000120215	MLANA	9	5890889	Severe.M3.MAF_0.1.perc	reference	0	0.914	0.1392146	0.7386871	0.8505	0	?++---	3811	2	0	564281	144	0	146	0.9929650087465602
Susceptibility	ENSG00000007923	DNAJC11	1	6634168	Susceptibility.M3.MAF_0.1.perc	reference	1.2	0.3993	0.02879	0.1527868	0.8505	0.0040669	+?-+--	23471	52	0	575607	1212	0	1264	0.980959309865241
Severe	ENSG00000146955	RAB19	7	140404058	Severe.M3.MAF_1.perc	reference	0	0.9387	0.0706213	0.3747194	0.8505	0	-++---	4522	14	0	566541	1095	1	1111	0.968355610644253
Hospitalized	ENSG00000242265	PEG10	7	94656325	Hospitalized.M3.MAF_1.perc	reference	0	0.9563	-0.1037806	0.550706	0.8505	0	?+-++-	9040	11	0	561763	174	0	185	0.7382710726319447
Hospitalized	ENSG00000140284	SLC27A2	15	50182196	Hospitalized.M3.MAF_1.perc	reference	0	0.4236	-0.0382167	0.2027556	0.8505	0	?+--+-	11470	36	0	570105	1712	2	1752	0.8153965482209553
Severe	ENSG00000158480	SPATA2	20	49903391	Severe.M4.MAF_0.1.perc	reference	0	0.7781	0.0334977	0.1776829	0.8505	0	+++---	4663	43	0	566536	5066	2	5113	0.7163296476234279
Severe	ENSG00000126768	TIMM17B	23	48893447	Severe.M4.MAF_0.1.perc	reference	0	0.997	0.0920416	0.4884344	0.8505	0	?+-?--	3581	3	2	520873	116	54	231	0.7184058006865274
Hospitalized	ENSG00000180098	TRNAU1AP	1	28553085	Hospitalized.M4.MAF_0.1.perc	reference	0	0.9994	-0.0406348	0.2155685	0.8505	0	?----+	10863	31	0	580668	1851	1	1884	0.7552759750440744
Hospitalized	ENSG00000115850	LCT	2	135787850	Hospitalized.M4.MAF_0.1.perc	reference	0	0.9364	-0.0219913	0.1166562	0.8505	0	---+-+	11564	109	0	586238	6182	1	6293	0.8726138612346137
Hospitalized	ENSG00000175857	GAPT	5	58491435	Hospitalized.M4.MAF_0.1.perc	reference	0	0.8789	-0.060648	0.3217292	0.8505	0	?+----	9939	13	0	564569	813	0	826	0.7684622292136014
Hospitalized	ENSG00000183801	OLFML1	11	7485388	Hospitalized.M4.MAF_0.1.perc	reference	40.3	0.1527	0.0654349	0.347244	0.8505	0.2275846	?++---	12001	55	0	571147	2436	1	2493	0.4776177544201914
Hospitalized	ENSG00000166986	MARS1	12	57475445	Hospitalized.M4.MAF_0.1.perc	reference	40.9	0.1325	0.0550673	0.2921304	0.8505	0.1809959	-+-++-	12184	118	1	588226	6891	1	7013	0.89802303391846094
Severe	ENSG00000159640	ACE	17	63477061	Severe.M4.MAF_1.perc	reference	0	0.7549	-0.014258	0.0756277	0.8505	0	--+---	4973	242	0	570702	34842	77	35238	0.5596686740381801
Hospitalized	ENSG00000182674	KCNB2	8	72537225	Hospitalized.M4.MAF_1.perc	reference	0	0.8496	-0.0342277	0.1816271	0.8505	0	?-++++	11310	52	0	566667	2220	2	2276	0.51935005481283
Hospitalized	ENSG00000132561	MATN2	8	97868840	Hospitalized.M4.MAF_1.perc	reference	0	0.9466	-0.0142637	0.075662	0.8505	0	+++---	12184	279	0	588228	14691	16	15002	0.8305952898766461
Hospitalized	ENSG00000088756	ARHGAP28	18	6729716	Hospitalized.M4.MAF_1.perc	reference	0	0.5747	-0.0242836	0.1288167	0.8505	0	?+----	11611	86	0	581601	4551	6	4649	0.5131538281786859
Hospitalized	ENSG00000066926	FECH	18	57544377	Hospitalized.M4.MAF_1.perc	reference	0	0.772	0.0194138	0.1029874	0.8505	0	?++-+-	11611	152	0	581603	7886	10	8058	0.7523467311625937
Susceptibility	ENSG00000164318	EGFLAM	5	38258409	Susceptibility.M4.MAF_1.perc	reference	0	0.5589	-0.0071711	0.0380388	0.8505	0	-+-++-	28159	814	1	596189	18369	19	19223	0.41486334901122235
Susceptibility	ENSG00000141753	IGFBP4	17	40443450	Susceptibility.M4.MAF_1.perc	reference	30.1	0.2212	0.04238	0.2247765	0.8505	0.0745725	-?-+-+	24758	89	0	585660	2011	1	2102	0.6737002172246072
Susceptibility	ENSG00000102309	PIN4	23	72181353	Susceptibility.M4.MAF_1.perc	reference	0	0.761	0.0325931	0.1729308	0.8505	0	+?-+--	23111	28	16	532870	747	349	1505	0.7354377009757894
Severe	ENSG00000131095	GFAP	17	44903159	Severe.M1.MAF_0.1.perc	reference	0	0.9998	-0.1079788	0.5734366	0.8506	0	?---?-	2072	1	0	562123	281	0	282	0.5053090795519405
Hospitalized	ENSG00000197887	OR1S2	11	58203202	Hospitalized.M1.MAF_0.1.perc	reference	0	0.5859	0.1084787	0.5759917	0.8506	0	?---?+	8051	5	0	565014	259	0	264	0.8996949074482345
Susceptibility	ENSG00000014138	POLA2	11	65261920	Susceptibility.M1.MAF_0.1.perc	reference	0	0.82	-0.0595956	0.3162974	0.8506	0	-?-+-+	23427	11	0	577174	251	0	262	0.7067138834394865
Severe	ENSG00000162733	DDR2	1	162631373	Severe.M3.MAF_0.1.perc	reference	0	0.8977	-0.0708878	0.3764652	0.8506	0	?-++--	4313	11	0	566282	2139	1	2152	0.9193421430149268
Severe	ENSG00000182983	ZNF662	3	42906142	Severe.M3.MAF_0.1.perc	reference	0	0.9909	0.0969246	0.5145987	0.8506	0	?++---	3936	4	0	567743	496	0	500	0.7282526437722587
Severe	ENSG00000226807	MROH5	8	141433829	Severe.M3.MAF_0.1.perc	reference	0	0.8893	0.1344476	0.7140112	0.8506	0	?+-+-?	1123	3	0	46427	69	0	72	0.6172084073559191
Severe	ENSG00000131149	GSE1	16	85169525	Severe.M3.MAF_0.1.perc	reference	0	0.7462	-0.0282151	0.1498228	0.8506	0	---+-+	4840	65	0	569953	8659	4	8732	0.7800140804647431
Hospitalized	ENSG00000142065	ZFP14	19	36334453	Hospitalized.M3.MAF_0.1.perc	reference	0	0.5049	0.0667135	0.3541492	0.8506	0	?++??-	10544	14	0	565672	653	0	667	0.766377752216493
Susceptibility	ENSG00000143127	ITGA10	1	145891208	Susceptibility.M3.MAF_0.1.perc	reference	0	0.4541	0.0292179	0.1551262	0.8506	0	-?+++-	27015	58	0	588705	993	0	1051	0.8604841905510134
Susceptibility	ENSG00000168490	PHYHIP	8	22219703	Susceptibility.M3.MAF_0.1.perc	reference	0	0.7608	0.032416	0.1721606	0.8506	0	+?-++-	23781	39	0	546485	911	0	950	0.5591221376386247
Susceptibility	ENSG00000100526	CDKN3	14	54396849	Susceptibility.M3.MAF_0.1.perc	reference	0	0.7977	-0.0491599	0.2609238	0.8506	0	-?-+--	22448	15	0	571167	398	0	413	0.7581259583871285
Severe	ENSG00000126005	MMP24OS	20	35201745	Severe.M3.MAF_1.perc	reference	0	1	-0.0685501	0.3640074	0.8506	0	?-????	646	9	1	2185	46	1	59	0.7823751282753462
Hospitalized	ENSG00000142065	ZFP14	19	36334453	Hospitalized.M3.MAF_1.perc	reference	0	0.5049	0.0667135	0.3541492	0.8506	0	?++??-	10544	14	0	565672	653	0	667	0.766377752216493
Susceptibility	ENSG00000139531	SUOX	12	55997180	Susceptibility.M3.MAF_1.perc	reference	0	0.7246	-0.011783	0.0625567	0.8506	0	-?-+--	25837	283	0	578266	6883	21	7208	0.8391846641855107
Severe	ENSG00000166349	RAG1	11	36510709	Severe.M4.MAF_0.1.perc	reference	0	0.9126	-0.037985	0.2017202	0.8506	0	-+----	4790	36	0	567984	6464	1	6502	0.31086534727968484
Hospitalized	ENSG00000145246	ATP10D	4	47485275	Hospitalized.M4.MAF_0.1.perc	reference	0	0.8194	0.0197609	0.1049347	0.8506	0	?+--+-	12064	148	0	583218	7465	5	7623	0.40296588115975895
Hospitalized	ENSG00000188112	C6orf132	6	42101119	Hospitalized.M4.MAF_0.1.perc	reference	0	0.7983	-0.0231047	0.1226884	0.8506	0	?+----	11543	105	0	581328	5388	0	5493	0.6860391699687616
Hospitalized	ENSG00000112238	PRDM13	6	99606774	Hospitalized.M4.MAF_0.1.perc	reference	0	0.903	-0.0257393	0.136658	0.8506	0	?-++++	11465	79	0	578955	4470	1	4551	0.3131421382444559
Hospitalized	ENSG00000274209	ANTXRL	10	46286345	Hospitalized.M4.MAF_0.1.perc	reference	0	0.561	-0.0508262	0.2698748	0.8506	0	?--+-+	9673	21	0	462390	1071	2	1096	0.9356080463272578
Susceptibility	ENSG00000117069	ST6GALNAC5	1	76867480	Susceptibility.M4.MAF_0.1.perc	reference	50.9	0.0863	0.0548555	0.2911933	0.8506	0.176504	+?+---	25401	135	0	584698	2921	0	3056	0.8374309381758256
Susceptibility	ENSG00000181315	ZNF322	6	26634383	Susceptibility.M4.MAF_0.1.perc	reference	0	0.851	-0.0243372	0.1292403	0.8506	0	-?-+--	23649	61	1	573367	1536	0	1599	0.6931230305101155
Susceptibility	ENSG00000176624	MEX3C	18	51174550	Susceptibility.M4.MAF_0.1.perc	reference	0	0.9854	0.0153049	0.0812506	0.8506	0	+?+-++	25631	178	0	575499	3950	1	4130	0.6748662916446637
Severe	ENSG00000185313	SCN10A	3	38696802	Severe.M4.MAF_1.perc	reference	0	0.4822	-0.0138921	0.0737731	0.8506	0	+--+-+	4973	243	0	570702	28543	26	28838	0.6327247257605888
Hospitalized	ENSG00000134108	ARL8B	3	5122249	Hospitalized.M4.MAF_1.perc	reference	0	0.9438	0.0359326	0.1907785	0.8506	0	?+-+?+	10293	32	1	563986	2685	3	2725	0.9125099441000728
Hospitalized	ENSG00000154478	GPR26	10	123666355	Hospitalized.M4.MAF_1.perc	reference	0	0.4588	0.0368417	0.1955368	0.8506	0	?+++--	11704	46	0	568488	1817	3	1869	0.3812078093267839
Hospitalized	ENSG00000170426	SDR9C7	12	56923133	Hospitalized.M4.MAF_1.perc	reference	0	0.5319	0.0267237	0.1418972	0.8506	0	?+++--	11653	75	0	583030	4036	3	4117	0.6534502347290592
Hospitalized	ENSG00000140740	UQCRC2	16	21953288	Hospitalized.M4.MAF_1.perc	reference	0	0.6591	0.0328809	0.1745413	0.8506	0	?+-+--	11690	57	0	580558	2421	2	2482	0.8483848382613494
Hospitalized	ENSG00000159224	GIP	17	48958554	Hospitalized.M4.MAF_1.perc	reference	0	0.9343	-0.0497414	0.2640403	0.8506	0	?+----	11328	24	0	578861	1076	1	1102	0.8917414584912579
Hospitalized	ENSG00000232119	MCTS1	23	120594010	Hospitalized.M4.MAF_1.perc	reference	0	0.996	0.1022089	0.5426265	0.8506	0	?+-?+-	8366	4	2	521261	36	20	84	0.882509811455561
Susceptibility	ENSG00000118503	TNFAIP3	6	137867214	Susceptibility.M4.MAF_1.perc	reference	0	0.5692	-0.0128882	0.0684247	0.8506	0	++---+	27803	249	2	596161	5309	4	5570	0.760920639069911
Susceptibility	ENSG00000197172	MAGEA6	23	152766136	Susceptibility.M4.MAF_1.perc	reference	0	0.5173	0.0232487	0.1234631	0.8506	0	-?+--+	23477	37	14	535588	711	311	1398	0.9007310905144782
Severe	ENSG00000166821	PEX11A	15	89677764	Severe.M1.MAF_0.1.perc	reference	0	0.9011	0.1227588	0.6519951	0.8507	0	?---+-	3127	3	0	568852	406	0	409	0.604816544864083
Hospitalized	ENSG00000213402	PTPRCAP	11	67435510	Hospitalized.M1.MAF_0.1.perc	reference	0	0.9608	0.2065997	1.0977294	0.8507	0	?+-??-	6274	1	0	560073	89	0	90	0.7960329323841471
Hospitalized	ENSG00000171451	DSEL	18	67506587	Hospitalized.M1.MAF_0.1.perc	reference	0	0.9793	0.0925643	0.4916468	0.8507	0	?+--+-	6925	6	0	561399	351	1	359	0.8291730507374853
Susceptibility	ENSG00000071575	TRIB2	2	12716889	Susceptibility.M1.MAF_0.1.perc	reference	0	0.867	-0.1770942	0.9408942	0.8507	0	-?+-??	20307	1	0	512061	29	0	30	0.8630572626448674
Susceptibility	ENSG00000141337	ARSG	17	68259182	Susceptibility.M1.MAF_0.1.perc	reference	0	0.8797	0.0368907	0.1959634	0.8507	0	+?+---	24560	30	0	586811	736	1	768	0.7988468933626289
Susceptibility	ENSG00000124233	SEMG1	20	45207033	Susceptibility.M1.MAF_0.1.perc	reference	34	0.1949	-0.0776525	0.4124179	0.8507	0.2861106	-?+-+-	25191	27	0	585456	552	0	579	0.05057825017769303
Severe	ENSG00000170430	MGMT	10	129467190	Severe.M1.MAF_1.perc	reference	30.5	0.2292	-0.1472524	0.7821172	0.8507	0.8007743	?-+?--	4387	7	0	568388	607	0	614	0.03580329858899579
Severe	ENSG00000153060	TEKT5	16	10627501	Severe.M1.MAF_1.perc	reference	0	0.9587	0.1057049	0.5614102	0.8507	0	?+--?-	4145	5	0	567176	313	1	320	0.7021877720047207
Hospitalized	ENSG00000213402	PTPRCAP	11	67435510	Hospitalized.M1.MAF_1.perc	reference	0	0.9608	0.2065997	1.0977294	0.8507	0	?+-??-	6274	1	0	560073	89	0	90	0.7960329323841471
Susceptibility	ENSG00000071575	TRIB2	2	12716889	Susceptibility.M1.MAF_1.perc	reference	0	0.867	-0.1770942	0.9408942	0.8507	0	-?+-??	20307	1	0	512061	29	0	30	0.8630572626448674
Susceptibility	ENSG00000171757	LRRC34	3	169793003	Susceptibility.M1.MAF_1.perc	reference	6.8	0.3678	0.0468117	0.2487408	0.8507	0.051041	-?+--+	25636	54	0	589567	1168	1	1224	0.6684302530433389
Susceptibility	ENSG00000141337	ARSG	17	68259182	Susceptibility.M1.MAF_1.perc	reference	0	0.8797	0.0368907	0.1959634	0.8507	0	+?+---	24560	30	0	586811	736	1	768	0.7988468933626289
Severe	ENSG00000168329	CX3CR1	3	39263495	Severe.M3.MAF_0.1.perc	reference	31	0.2347	0.2328076	1.2364738	0.8507	1.9415459	?-+??-	3038	3	0	548151	1172	1	1177	0.6860119929080546
Severe	ENSG00000177025	C19orf18	19	57958437	Severe.M3.MAF_0.1.perc	reference	0	0.7699	-0.1500609	0.7971165	0.8507	0	?--?+-	2815	2	0	554123	243	1	247	0.7894338256825214
Hospitalized	ENSG00000115112	TFCP2L1	2	121216587	Hospitalized.M3.MAF_0.1.perc	reference	0	0.7155	0.0551853	0.2931931	0.8507	0	?+--?-	9054	16	0	564672	998	1	1016	0.8231866522511305
Hospitalized	ENSG00000126822	PLEKHG3	14	64704102	Hospitalized.M3.MAF_0.1.perc	reference	65	0.02226	0.1057643	0.5617959	0.8507	0.7757406	?---++	10799	43	0	581054	2606	1	2651	0.734302190960538
Susceptibility	ENSG00000172037	LAMB2	3	49121114	Susceptibility.M3.MAF_0.1.perc	reference	24.8	0.2558	0.029979	0.1592815	0.8507	0.0362686	-?-+-+	27079	257	0	591673	5791	2	6052	0.9792651082529888
Susceptibility	ENSG00000215612	HMX1	4	8846076	Susceptibility.M3.MAF_0.1.perc	reference	45.8	0.1364	-0.1245562	0.6619501	0.8507	0.7896267	-?--+?	18605	13	0	462127	368	0	381	0.7987998497021124
Susceptibility	ENSG00000165071	TMEM71	8	132685007	Susceptibility.M3.MAF_0.1.perc	reference	19.7	0.2893	0.0569099	0.3023834	0.8507	0.103714	-?-+-+	25309	25	0	590180	597	0	622	0.9974807726062009
Severe	ENSG00000178764	ZHX2	8	122781655	Severe.M3.MAF_1.perc	reference	0	0.9823	-0.0676519	0.3594332	0.8507	0	?-----	2902	7	0	566017	1314	1	1323	0.6432287980389375
Hospitalized	ENSG00000115112	TFCP2L1	2	121216587	Hospitalized.M3.MAF_1.perc	reference	0	0.7155	0.0551853	0.2931931	0.8507	0	?+--?-	9054	16	0	564672	998	1	1016	0.8231866522511305
Hospitalized	ENSG00000115488	NEU2	2	233032672	Hospitalized.M3.MAF_1.perc	reference	5.7	0.3745	0.0600045	0.3187813	0.8507	0.0600066	?++---	10505	25	0	568440	1321	1	1348	0.5270725172708424
Hospitalized	ENSG00000174428	GTF2IRD2B	7	75092573	Hospitalized.M3.MAF_1.perc	reference	0	0.8523	0.0701321	0.3726356	0.8507	0	?+----	8722	12	0	573219	380	2	396	0.8780010414627702
Susceptibility	ENSG00000188672	RHCE	1	25362249	Susceptibility.M3.MAF_1.perc	reference	39.2	0.16	-0.0513865	0.2730869	0.8507	0.1310749	-?-+-+	23916	39	0	578269	690	3	735	0.16160812275174544
Susceptibility	ENSG00000090402	SI	3	164978898	Susceptibility.M3.MAF_1.perc	reference	8.2	0.3636	0.0133128	0.0707332	0.8507	0.0050946	-++-++	27800	985	3	596144	22254	24	23293	0.8599685802720393
Susceptibility	ENSG00000215612	HMX1	4	8846076	Susceptibility.M3.MAF_1.perc	reference	45.8	0.1364	-0.1245562	0.6619501	0.8507	0.7896267	-?--+?	18605	13	0	462127	368	0	381	0.7987998497021124
Susceptibility	ENSG00000109534	GAR1	4	109815510	Susceptibility.M3.MAF_1.perc	reference	0	0.7958	0.0228525	0.1214089	0.8507	0	-?+---	25632	78	0	587476	1754	2	1836	0.45465803863681553
Susceptibility	ENSG00000111186	WNT5B	12	1529891	Susceptibility.M3.MAF_1.perc	reference	0	0.8042	-0.0303433	0.1612158	0.8507	0	+?----	25887	43	1	578374	968	1	1015	0.8934466884994461
Susceptibility	ENSG00000166069	TMCO5A	15	37921939	Susceptibility.M3.MAF_1.perc	reference	0	0.6467	0.0459326	0.2440164	0.8507	0	+?+--+	25929	23	0	591621	434	0	457	0.8093801734097076
Hospitalized	ENSG00000085831	TTC39A	1	51287258	Hospitalized.M4.MAF_0.1.perc	reference	0	0.6902	-0.0295655	0.1571096	0.8507	0	?+--++	11319	57	0	581095	3382	2	3443	0.633747333668194
Hospitalized	ENSG00000153064	BANK1	4	101411286	Hospitalized.M4.MAF_0.1.perc	reference	0	0.6485	0.0238603	0.1267225	0.8507	0	?++---	12034	87	0	571425	5210	2	5301	0.8705182968583229
Susceptibility	ENSG00000213920	MDP1	14	24213943	Susceptibility.M4.MAF_0.1.perc	reference	0	0.535	0.0287478	0.1527682	0.8507	0	+?+-+-	26774	54	0	589498	1073	0	1127	0.09731323622013291
Severe	ENSG00000030066	NUP160	11	47778087	Severe.M4.MAF_1.perc	reference	20.4	0.2797	0.0375836	0.1996717	0.8507	0.0547358	++-+--	4630	127	0	566264	15012	14	15167	0.4361073081952585
Hospitalized	ENSG00000189067	LITAF	16	11547722	Hospitalized.M4.MAF_1.perc	reference	0	0.9486	-0.0264485	0.1405486	0.8507	0	?-++++	10977	74	1	565547	4451	3	4533	0.46354771632619246
Hospitalized	ENSG00000177138	FAM9B	23	9024232	Hospitalized.M4.MAF_1.perc	reference	0	0.4323	-0.0612325	0.3252753	0.8507	0	?-+--+	8967	8	2	526647	261	92	457	0.39626277384201536
Susceptibility	ENSG00000205863	C1QTNF9B	13	23891099	Susceptibility.M4.MAF_1.perc	reference	0	0.8699	0.0083126	0.0441665	0.8507	0	-?-+++	25547	569	3	580411	13817	84	14560	0.9840084404280109
Susceptibility	ENSG00000104953	TLE6	19	2977538	Susceptibility.M4.MAF_1.perc	reference	0	0.442	-0.0117316	0.0623399	0.8507	0	+?-++-	27340	305	0	591878	6513	5	6828	0.5237467707069217
Susceptibility	ENSG00000171189	GRIK1	21	29536933	Susceptibility.M4.MAF_1.perc	reference	15.1	0.3182	-0.016131	0.0856761	0.8507	0.0077598	-?+-++	27126	457	0	591861	9984	9	10459	0.6290626434657078
Severe	ENSG00000116663	FBXO6	1	11664200	Severe.M1.MAF_0.1.perc	reference	0	0.9996	-0.1624461	0.8635753	0.8508	0	?--+--	3659	3	0	553694	165	0	168	0.6486681715802641
Severe	ENSG00000134597	RBMX2	23	130401987	Severe.M1.MAF_0.1.perc	reference	0	1	-0.6585803	3.5003228	0.8508	0	?-????	1524	0	0	499833	9	3	15	0.8563678817532523
Hospitalized	ENSG00000100815	TRIP11	14	91965991	Hospitalized.M1.MAF_0.1.perc	reference	0	0.8013	-0.044117	0.2346199	0.8508	0	?+----	11154	28	0	581930	1458	0	1486	0.9551788628384941
Hospitalized	ENSG00000166913	YWHAB	20	44885702	Hospitalized.M1.MAF_0.1.perc	reference	0	1	-1.0090794	5.3663367	0.8508	0	?--???	5340	0	0	507988	6	0	6	0.007354750850706302
Hospitalized	ENSG00000142178	SIK1	21	43414483	Hospitalized.M1.MAF_0.1.perc	reference	0	1	-1.0317672	5.4866336	0.8508	0	?-????	190	0	0	17872	3	0	3	0.7159494454584234
Susceptibility	ENSG00000198919	DZIP3	3	108589705	Susceptibility.M1.MAF_0.1.perc	reference	0	0.9838	-0.0311709	0.1657645	0.8508	0	+?----	27074	41	0	591670	985	0	1026	0.8346728048670192
Susceptibility	ENSG00000198887	SMC5	9	70258978	Susceptibility.M1.MAF_0.1.perc	reference	0	0.9436	0.0481073	0.2557407	0.8508	0	-?++--	24581	16	0	584678	381	0	397	0.832679291410785
Susceptibility	ENSG00000108654	DDX5	17	64498254	Susceptibility.M1.MAF_0.1.perc	reference	11.4	0.3358	0.1236634	0.6574747	0.8508	0.4101332	+?---?	22034	8	0	556979	212	1	222	0.6863392274969354
Severe	ENSG00000112936	C7	5	40909497	Severe.M1.MAF_1.perc	reference	0	0.9606	-0.0396374	0.2107668	0.8508	0	?--++-	4549	19	0	569735	3294	0	3313	0.6821294527896005
Severe	ENSG00000142405	NLRP12	19	53793741	Severe.M1.MAF_1.perc	reference	0	0.6825	0.0405118	0.2153341	0.8508	0	-+---+	5025	29	0	570631	2147	5	2186	0.9803880725109158
Severe	ENSG00000134597	RBMX2	23	130401987	Severe.M1.MAF_1.perc	reference	0	1	-0.6585803	3.5003228	0.8508	0	?-????	1524	0	0	499833	9	3	15	0.8563678817532523
Hospitalized	ENSG00000134077	THUMPD3	3	9362971	Hospitalized.M1.MAF_1.perc	reference	0	0.4505	0.0559752	0.2976172	0.8508	0	?++---	11593	18	0	581633	767	1	787	0.9505644571041966
Hospitalized	ENSG00000186111	PIP5K1C	19	3630183	Hospitalized.M1.MAF_1.perc	reference	0	0.9418	-0.0663671	0.3527683	0.8508	0	?---?-	7222	9	0	571855	747	0	756	0.9494394936858588
Hospitalized	ENSG00000166913	YWHAB	20	44885702	Hospitalized.M1.MAF_1.perc	reference	0	1	-1.0090794	5.3663367	0.8508	0	?--???	5340	0	0	507988	6	0	6	0.007354750850706302
Hospitalized	ENSG00000142178	SIK1	21	43414483	Hospitalized.M1.MAF_1.perc	reference	0	1	-1.0317672	5.4866336	0.8508	0	?-????	190	0	0	17872	3	0	3	0.7159494454584234
Susceptibility	ENSG00000162636	FAM102B	1	108560089	Susceptibility.M1.MAF_1.perc	reference	0	0.9361	0.0811032	0.4312185	0.8508	0	-?+-+-	25445	10	0	585410	111	0	121	0.6216199173675574
Susceptibility	ENSG00000205678	TECRL	4	64275257	Susceptibility.M1.MAF_1.perc	reference	0	0.5888	-0.0464177	0.2468028	0.8508	0	-?+-?+	24715	19	0	582783	425	0	444	0.1949741348875818
Severe	ENSG00000134248	LAMTOR5	1	110401249	Severe.M3.MAF_0.1.perc	reference	0	0.9208	0.1309535	0.6962236	0.8508	0	?++---	3699	2	0	564607	258	0	260	0.8018647029235401
Severe	ENSG00000170854	RIOX2	3	97941818	Severe.M3.MAF_0.1.perc	reference	0	0.8769	0.0454744	0.2417565	0.8508	0	?+++--	4672	19	0	570217	2450	0	2469	0.6042740078546274
Severe	ENSG00000164776	PHKG1	7	56080283	Severe.M3.MAF_0.1.perc	reference	37.4	0.1721	0.0937141	0.4983223	0.8508	0.446804	+---?+	4136	15	0	566552	3668	2	3687	0.9724053950585912
Severe	ENSG00000164822	DEFA6	8	6924697	Severe.M3.MAF_0.1.perc	reference	0	0.9753	-0.1403319	0.7460335	0.8508	0	?--?--	3881	1	0	563922	230	0	231	0.6290741037030032
Severe	ENSG00000273820	USP27X	23	49879484	Severe.M3.MAF_0.1.perc	reference	0	1	-1.0012275	5.3240813	0.8508	0	?-????	2886	0	0	500535	4	1	6	0.26850279139822364
Susceptibility	ENSG00000225556	C2CD4D	1	151837819	Susceptibility.M3.MAF_0.1.perc	reference	0	0.9045	-0.0664559	0.3532779	0.8508	0	-?+--+	24787	13	0	572814	201	0	214	0.9682368073675844
Susceptibility	ENSG00000154429	CCSAP	1	229321011	Susceptibility.M3.MAF_0.1.perc	reference	0	0.9589	-0.0586527	0.3117778	0.8508	0	-?-+-+	25594	13	0	569919	233	0	246	0.5993849558444899
Susceptibility	ENSG00000180386	KRTAP9-7	17	41275659	Susceptibility.M3.MAF_0.1.perc	reference	9.8	0.33	-0.1498344	0.7967204	0.8508	0.2630506	+?--??	21446	1	0	554531	48	0	49	0.6638498346523269
Severe	ENSG00000134248	LAMTOR5	1	110401249	Severe.M3.MAF_1.perc	reference	0	0.9208	0.1309535	0.6962236	0.8508	0	?++---	3699	2	0	564607	258	0	260	0.8018647029235401
Severe	ENSG00000166211	SPIC	12	101475336	Severe.M3.MAF_1.perc	reference	0	0.989	-0.1365472	0.7261037	0.8508	0	?-+---	2342	1	0	563101	312	0	313	0.9785531107337613
Severe	ENSG00000273820	USP27X	23	49879484	Severe.M3.MAF_1.perc	reference	0	1	-1.0012275	5.3240813	0.8508	0	?-????	2886	0	0	500535	4	1	6	0.26850279139822364
Susceptibility	ENSG00000176273	SLC35G1	10	93893973	Susceptibility.M3.MAF_1.perc	reference	0	0.4669	-0.0239751	0.1274915	0.8508	0	-?-+--	25189	68	0	579835	1632	2	1704	0.6576965206042718
Severe	ENSG00000163389	POGLUT1	3	119468963	Severe.M4.MAF_0.1.perc	reference	0	0.8699	-0.051717	0.2750089	0.8508	0	--+-?-	4413	14	0	566815	2054	0	2068	0.7300213406051554
Severe	ENSG00000075702	WDR62	19	36054649	Severe.M4.MAF_0.1.perc	reference	0	0.8822	-0.023034	0.1224665	0.8508	0	--+++-	4883	71	0	570490	8049	3	8126	0.888320594684981
Hospitalized	ENSG00000184313	MROH7	1	54641754	Hospitalized.M4.MAF_0.1.perc	reference	56.5	0.05628	0.045921	0.2441772	0.8508	0.1380273	?++---	12025	173	0	583211	8843	1	9018	0.6665390037171399
Hospitalized	ENSG00000117262	GPR89A	1	145607988	Hospitalized.M4.MAF_0.1.perc	reference	0	0.8982	0.0502232	0.2669554	0.8508	0	?+----	9859	25	0	575994	793	6	830	0.5576239541074478
Hospitalized	ENSG00000143514	TP53BP2	1	223779893	Hospitalized.M4.MAF_0.1.perc	reference	7.6	0.3632	-0.0244529	0.1299704	0.8508	0.0107278	?+-+--	12064	147	1	583218	6933	4	7090	0.7841710063661627
Hospitalized	ENSG00000120800	UTP20	12	101280105	Hospitalized.M4.MAF_0.1.perc	reference	0	0.9137	-0.0153125	0.0814253	0.8508	0	?---++	12124	242	0	583311	12610	4	12860	0.9826952760145479
Susceptibility	ENSG00000152086	TUBA3E	2	130191745	Susceptibility.M4.MAF_0.1.perc	reference	0	0.7664	0.0141919	0.0754425	0.8508	0	+?+---	25940	205	1	591631	4587	2	4798	0.6873127766677214
Susceptibility	ENSG00000213462	ERV3-1	7	64990356	Susceptibility.M4.MAF_0.1.perc	reference	0	0.7633	-0.0712021	0.3785052	0.8508	0	??+---	2630	15	0	9994	60	0	75	0.8433023814304806
Susceptibility	ENSG00000168283	BMI1	10	22321099	Susceptibility.M4.MAF_0.1.perc	reference	24.2	0.2597	0.0675727	0.359325	0.8508	0.1783894	-?+++-	26488	36	0	587576	603	0	639	0.5860121632953799
Susceptibility	ENSG00000165644	COMTD1	10	75233641	Susceptibility.M4.MAF_0.1.perc	reference	0	0.794	0.02583	0.1373357	0.8508	0	+?-++-	26445	65	0	586852	1336	1	1403	0.7606048853445277
Severe	ENSG00000132763	MMACHC	1	45500300	Severe.M4.MAF_1.perc	reference	0	0.6729	-0.0223318	0.1187067	0.8508	0	?-+--+	4765	118	0	570450	9013	3	9137	0.8861080156674113
Severe	ENSG00000145882	PCYOX1L	5	149358037	Severe.M4.MAF_1.perc	reference	0	0.739	0.0249791	0.1328225	0.8508	0	++-+-+	4640	32	0	566409	3852	3	3890	0.8639284877972687
Severe	ENSG00000123243	ITIH5	10	7559270	Severe.M4.MAF_1.perc	reference	0	0.7682	0.0216805	0.1152683	0.8508	0	+-+-+-	5025	151	0	570631	16507	25	16708	0.5893206786791223
Hospitalized	ENSG00000152518	ZFP36L2	2	43222402	Hospitalized.M4.MAF_1.perc	reference	19.2	0.2887	0.0325196	0.1729221	0.8508	0.0380212	--+--+	11150	127	0	584608	5920	9	6065	0.569643097930091
Hospitalized	ENSG00000169989	TIGD4	4	152769354	Hospitalized.M4.MAF_1.perc	reference	53.4	0.05717	-0.0485935	0.2583632	0.8508	0.1761769	+--+--	12154	185	1	576436	9770	20	9997	0.3236081869572417
Susceptibility	ENSG00000175324	LSM1	8	38163335	Susceptibility.M4.MAF_1.perc	reference	0	0.9868	-0.0363232	0.1931048	0.8508	0	+?----	26112	30	0	586366	687	1	719	0.7728688506880498
Severe	ENSG00000129315	CCNT1	12	48688458	Severe.M1.MAF_0.1.perc	reference	50.5	0.1551	0.3240874	1.7242642	0.8509	3.1939198	?-+???	1656	0	0	519111	161	0	161	0.7754699098582677
Severe	ENSG00000184857	TMEM186	16	8780384	Severe.M1.MAF_0.1.perc	reference	0	0.9943	-0.1853985	0.9864133	0.8509	0	?---?-	3729	3	0	562554	170	0	173	0.7691354488609508
Severe	ENSG00000124228	DDX27	20	49219347	Severe.M1.MAF_0.1.perc	reference	0	0.7329	0.1254068	0.6670603	0.8509	0	?-+??-	3726	4	0	563436	385	0	389	0.8989170678344374
Hospitalized	ENSG00000143867	OSR1	2	19351485	Hospitalized.M1.MAF_0.1.perc	reference	0	1	-1.012418	5.3853245	0.8509	0	?-????	4389	0	0	392255	3	0	3	0.8861757242402675
Hospitalized	ENSG00000258227	CLEC5A	7	141927357	Hospitalized.M1.MAF_0.1.perc	reference	0	0.8577	-0.0821194	0.4367916	0.8509	0	?--??-	7631	6	0	562111	473	0	479	0.6810274871877315
Susceptibility	ENSG00000064886	CHI3L2	1	111200771	Susceptibility.M1.MAF_0.1.perc	reference	0	0.9103	-0.0530336	0.2820825	0.8509	0	-?-++-	24101	15	0	586396	335	0	350	0.7608084049543862
Susceptibility	ENSG00000162727	OR2M5	1	248145148	Susceptibility.M1.MAF_0.1.perc	reference	0	0.6277	-0.0711444	0.3785328	0.8509	0	+?-+?-	23174	6	0	571724	175	1	183	0.5894502415315267
Severe	ENSG00000125900	SIRPD	20	1534251	Severe.M1.MAF_1.perc	reference	50.5	0.1089	0.1589894	0.8455749	0.8509	1.3701319	?--?-+	2158	2	0	562074	555	1	559	0.1166751163891033
Hospitalized	ENSG00000143867	OSR1	2	19351485	Hospitalized.M1.MAF_1.perc	reference	0	1	-1.012418	5.3853245	0.8509	0	?-????	4389	0	0	392255	3	0	3	0.8861757242402675
Hospitalized	ENSG00000112033	PPARD	6	35342558	Hospitalized.M1.MAF_1.perc	reference	0	0.9912	0.2079906	1.1061873	0.8509	0	?+--?-	5847	1	0	560479	82	0	83	0.9456847331232945
Susceptibility	ENSG00000114547	ROPN1B	3	125969160	Susceptibility.M1.MAF_1.perc	reference	26.3	0.246	-0.1072748	0.5708346	0.8509	0.504516	+?+---	25893	149	0	579067	3346	10	3515	0.848860214616906
Susceptibility	ENSG00000139990	DCAF5	14	69050881	Susceptibility.M1.MAF_1.perc	reference	0	0.9177	-0.1283431	0.6828445	0.8509	0	-?--??	21412	2	0	557014	55	0	57	0.703727988090709
Severe	ENSG00000165996	HACD1	10	17589032	Severe.M3.MAF_0.1.perc	reference	41.3	0.1636	0.1818266	0.9672218	0.8509	1.3378864	?---?+	3433	6	0	560324	675	1	683	0.37871152274764863
Severe	ENSG00000187783	TMEM72	10	44911316	Severe.M3.MAF_0.1.perc	reference	33	0.2015	0.185302	0.9855121	0.8509	1.4718654	?-+---	4060	3	0	566886	550	1	555	0.45481256925917424
Severe	ENSG00000204869	IGFL4	19	46039748	Severe.M3.MAF_0.1.perc	reference	0	0.7615	0.197893	1.0528557	0.8509	0	+-+?--	2519	1	0	565273	64	0	65	0.8124061047936445
Hospitalized	ENSG00000162738	VANGL2	1	160400564	Hospitalized.M3.MAF_0.1.perc	reference	0	0.9137	-0.0505387	0.2687977	0.8509	0	?+-+--	9515	21	0	565602	1320	0	1341	0.8463083089925219
Hospitalized	ENSG00000175697	GPR156	3	120164645	Hospitalized.M3.MAF_0.1.perc	reference	22.6	0.2703	0.0634854	0.3378244	0.8509	0.1444214	?-++--	11202	32	0	582329	1520	1	1554	0.572244459548832
Hospitalized	ENSG00000105887	MTPN	7	135926760	Hospitalized.M3.MAF_0.1.perc	reference	0	0.978	-0.1732607	0.9219803	0.8509	0	?-?-?-	5383	1	0	511091	119	0	120	0.6856295221248925
Hospitalized	ENSG00000131951	LRRC9	14	59919713	Hospitalized.M3.MAF_0.1.perc	reference	0	0.7958	0.0863555	0.4593072	0.8509	0	?+?+-?	5118	26	0	16673	23	0	49	0.5346549549577106
Hospitalized	ENSG00000167380	ZNF226	19	44165073	Hospitalized.M3.MAF_0.1.perc	reference	34	0.1948	-0.0960473	0.510848	0.8509	0.4423413	?-++--	11097	17	0	581466	1089	0	1106	0.7368580523668837
Susceptibility	ENSG00000121989	ACVR2A	2	147844517	Susceptibility.M3.MAF_0.1.perc	reference	0	0.9793	-0.0409856	0.2180584	0.8509	0	-?----	21892	30	0	560837	718	0	748	0.7885319690439354
Susceptibility	ENSG00000128683	GAD1	2	170813213	Susceptibility.M3.MAF_0.1.perc	reference	0	0.8238	0.0359057	0.1910495	0.8509	0	+?++--	25579	33	0	544175	689	0	722	0.87492481248797
Susceptibility	ENSG00000136870	ZNF189	9	101398873	Susceptibility.M3.MAF_0.1.perc	reference	0	0.842	0.0285413	0.1518025	0.8509	0	-?+--+	25923	50	0	578517	1106	0	1156	0.041957971677256206
Susceptibility	ENSG00000097007	ABL1	9	130713016	Susceptibility.M3.MAF_0.1.perc	reference	0	0.925	0.0228489	0.1215441	0.8509	0	-?+++-	24425	80	0	574234	1781	0	1861	0.7291127865444201
Susceptibility	ENSG00000139908	TSSK4	14	24205696	Susceptibility.M3.MAF_0.1.perc	reference	13.6	0.3278	-0.0558588	0.297202	0.8509	0.0824148	-?+-+-	25802	29	0	590125	545	2	578	0.8351397695368835
Severe	ENSG00000204869	IGFL4	19	46039748	Severe.M3.MAF_1.perc	reference	0	0.7615	0.197893	1.0528557	0.8509	0	+-+?--	2519	1	0	565273	64	0	65	0.8124061047936445
Hospitalized	ENSG00000105887	MTPN	7	135926760	Hospitalized.M3.MAF_1.perc	reference	0	0.978	-0.1732607	0.9219803	0.8509	0	?-?-?-	5383	1	0	511091	119	0	120	0.6856295221248925
Hospitalized	ENSG00000160318	CLDND2	19	51367098	Hospitalized.M3.MAF_1.perc	reference	0	0.9922	0.0729307	0.387991	0.8509	0	?++-+-	9884	13	0	566071	308	1	323	0.6523514863214369
Susceptibility	ENSG00000121989	ACVR2A	2	147844517	Susceptibility.M3.MAF_1.perc	reference	0	0.9793	-0.0409856	0.2180584	0.8509	0	-?----	21892	30	0	560837	718	0	748	0.7885319690439354
Susceptibility	ENSG00000215475	SIAH3	13	45777242	Susceptibility.M3.MAF_1.perc	reference	0	0.6737	0.0944073	0.5021621	0.8509	0	??+-?-	22409	3	0	562546	89	0	92	0.5905938112743994
Severe	ENSG00000250719	P3R3URF	1	46175486	Severe.M4.MAF_0.1.perc	reference	0	0.452	0.1242545	0.6611417	0.8509	0	?-+--+	2241	3	0	453886	344	0	347	0.11312973765026069
Severe	ENSG00000105143	SLC1A6	19	14950034	Severe.M4.MAF_0.1.perc	reference	0	0.8636	-0.0494606	0.2631752	0.8509	0	-++---	4695	17	0	568875	2591	1	2610	0.3005523146639065
Hospitalized	ENSG00000133256	PDE6B	4	625573	Hospitalized.M4.MAF_0.1.perc	reference	0	0.5733	-0.0176103	0.093708	0.8509	0	---+-+	11671	180	0	586519	9329	5	9519	0.8976893983174096
Hospitalized	ENSG00000138604	GLCE	15	69160584	Hospitalized.M4.MAF_0.1.perc	reference	26.1	0.2473	0.0648234	0.3447941	0.8509	0.1695512	?---++	11457	39	0	569315	2224	1	2265	0.31394526015714214
Susceptibility	ENSG00000198829	SUCNR1	3	151873643	Susceptibility.M4.MAF_0.1.perc	reference	0	0.807	-0.0271368	0.1443815	0.8509	0	-?+-++	25856	53	0	586216	1266	0	1319	0.5181396400149288
Susceptibility	ENSG00000078269	SYNJ2	6	157981863	Susceptibility.M4.MAF_0.1.perc	reference	20.3	0.2853	0.0167389	0.0890624	0.8509	0.0101635	+?-+--	27482	630	0	591889	14659	9	15307	0.6570033437146369
Severe	ENSG00000197849	OR8G1	11	124241095	Severe.M1.MAF_0.1.perc	reference	0	0.5139	0.1698946	0.9043761	0.851	0	?-+?--	3520	1	0	562779	79	1	82	0.8288416015779136
Severe	ENSG00000180083	WFDC11	20	45648563	Severe.M1.MAF_0.1.perc	reference	52.2	0.1235	0.3129715	1.6666435	0.851	4.0358374	?-+??-	2463	1	0	565098	78	1	81	0.9909590897978855
Severe	ENSG00000183741	CBX6	22	38861422	Severe.M1.MAF_0.1.perc	reference	0	0.8566	0.3139708	1.6716503	0.851	0	?+-???	3018	1	0	519816	48	0	49	0.8087540816577068
Susceptibility	ENSG00000121905	HPCA	1	32885994	Susceptibility.M1.MAF_0.1.perc	reference	0	1	0.2105719	1.1208598	0.851	0	??+???	19414	1	0	499833	22	0	23	0.3089195875866615
Susceptibility	ENSG00000120158	RCL1	9	4792944	Susceptibility.M1.MAF_0.1.perc	reference	0	0.7422	0.0845255	0.4500829	0.851	0	-?+--?	22711	6	0	571914	124	0	130	0.9684666428187916
Severe	ENSG00000090013	BLVRB	19	40447765	Severe.M1.MAF_1.perc	reference	0	0.487	-0.1155251	0.6152088	0.851	0	?-+?--	3840	6	0	564500	388	0	394	0.6321740627729937
Severe	ENSG00000183741	CBX6	22	38861422	Severe.M1.MAF_1.perc	reference	0	0.8566	0.3139708	1.6716503	0.851	0	?+-???	3018	1	0	519816	48	0	49	0.8087540816577068
Hospitalized	ENSG00000197410	DCHS2	4	154231742	Hospitalized.M1.MAF_1.perc	reference	0	0.6631	0.0165651	0.0881844	0.851	0	?+++-+	12124	185	0	583311	11008	16	11225	0.7896350934661426
Hospitalized	ENSG00000164237	CMBL	5	10275875	Hospitalized.M1.MAF_1.perc	reference	63.7	0.04103	0.2993025	1.5931789	0.851	5.0187555	?-+--?	9890	8	0	557441	141	0	149	0.7907573083799165
Hospitalized	ENSG00000088812	ATRN	20	3471018	Hospitalized.M1.MAF_1.perc	reference	40.2	0.1534	0.1141932	0.6077863	0.851	0.6731687	?+-+--	7482	13	0	553778	337	3	356	0.7091331162455241
Susceptibility	ENSG00000121905	HPCA	1	32885994	Susceptibility.M1.MAF_1.perc	reference	0	1	0.2105719	1.1208598	0.851	0	??+???	19414	1	0	499833	22	0	23	0.3089195875866615
Susceptibility	ENSG00000196350	ZNF729	19	22286441	Susceptibility.M1.MAF_1.perc	reference	0	0.538	-0.0142825	0.0760415	0.851	0	-?+-+-	21663	311	0	479925	8502	2	8817	0.8290266507913522
Severe	ENSG00000164163	ABCE1	4	145098288	Severe.M3.MAF_0.1.perc	reference	0	0.8283	0.0918617	0.4891344	0.851	0	?+-?+-	3936	6	0	566388	743	0	749	0.6963997927195059
Susceptibility	ENSG00000169599	NFU1	2	69396113	Susceptibility.M3.MAF_0.1.perc	reference	0	0.8004	-0.0336362	0.179037	0.851	0	+?-+--	24605	32	0	576677	753	1	787	0.6788582924753574
Susceptibility	ENSG00000174840	PDE12	3	57556274	Susceptibility.M3.MAF_0.1.perc	reference	0	0.5172	-0.0363265	0.1934529	0.851	0	+?-+-+	24934	29	0	587040	600	1	631	0.4271642463966319
Susceptibility	ENSG00000221988	PPT2	6	32153441	Susceptibility.M3.MAF_0.1.perc	reference	0	0.7805	0.0512103	0.2726592	0.851	0	-?+-+-	23207	16	0	562770	357	0	373	0.5830515977286574
Susceptibility	ENSG00000213445	SIPA1	11	65638101	Susceptibility.M3.MAF_0.1.perc	reference	0	0.9738	0.0600049	0.3194932	0.851	0	-?+-+-	23441	13	0	581429	262	0	275	0.8083782984378225
Severe	ENSG00000117133	RPF1	1	84479259	Severe.M3.MAF_1.perc	reference	0	0.5871	-0.0299149	0.1592868	0.851	0	?-+?--	4311	48	0	567732	7859	6	7919	0.8537257499099661
Severe	ENSG00000198856	OSTC	4	108650585	Severe.M3.MAF_1.perc	reference	0	0.9997	0.1995134	1.0619181	0.851	0	?+-+--	3980	2	0	566583	136	0	138	0.9336081650452757
Hospitalized	ENSG00000160867	FGFR4	5	177086905	Hospitalized.M3.MAF_1.perc	reference	0	0.4677	0.023574	0.1254834	0.851	0	?-+---	11750	84	0	580650	5444	3	5534	0.8567848342845131
Susceptibility	ENSG00000221988	PPT2	6	32153441	Susceptibility.M3.MAF_1.perc	reference	0	0.7805	0.0512103	0.2726592	0.851	0	-?+-+-	23207	16	0	562770	357	0	373	0.5830515977286574
Susceptibility	ENSG00000015676	NUDCD3	7	44379119	Susceptibility.M3.MAF_1.perc	reference	0	0.4453	0.0249153	0.1326336	0.851	0	-?++--	23917	64	0	574227	1434	0	1498	0.8441497362513037
Severe	ENSG00000070269	TMEM260	14	56488354	Severe.M4.MAF_0.1.perc	reference	17.2	0.3027	-0.065877	0.3506695	0.851	0.1602435	----+-	4949	61	0	570569	7225	2	7290	0.8407988666320156
Severe	ENSG00000103187	COTL1	16	84565596	Severe.M4.MAF_0.1.perc	reference	0	0.889	-0.0822199	0.4376206	0.851	0	+--?--	4053	6	0	563961	918	0	924	0.5927299123205635
Severe	ENSG00000125912	NCLN	19	3185563	Severe.M4.MAF_0.1.perc	reference	0	0.8004	-0.0394743	0.2101211	0.851	0	+----+	4694	33	0	568875	4161	1	4196	0.2793220959573102
Hospitalized	ENSG00000163568	AIM2	1	159062484	Hospitalized.M4.MAF_0.1.perc	reference	18.4	0.2975	-0.0644629	0.3431052	0.851	0.130504	?-+-+-	9172	22	0	578846	1485	1	1509	0.8759709939727742
Hospitalized	ENSG00000097096	SYDE2	1	85156889	Hospitalized.M4.MAF_1.perc	reference	51.9	0.08081	-0.0433243	0.230713	0.851	0.1179886	?-+---	12124	184	2	583311	6091	5	6289	0.18258378877765516
Hospitalized	ENSG00000114541	FRMD4B	3	69168782	Hospitalized.M4.MAF_1.perc	reference	0	0.7025	0.0126605	0.0673913	0.851	0	--+-++	12184	338	0	588228	17354	16	17724	0.6821608669776614
Susceptibility	ENSG00000152208	GRID2	4	92303966	Susceptibility.M4.MAF_1.perc	reference	0	0.5741	0.0107909	0.0574384	0.851	0	+-++-+	27206	369	1	584936	7631	6	8014	0.7032987095597774
Susceptibility	ENSG00000103544	VPS35L	16	19555240	Susceptibility.M4.MAF_1.perc	reference	0	0.8425	-0.0084558	0.0450283	0.851	0	-?--++	27126	579	1	591861	13303	8	13900	0.7854581292770648
Susceptibility	ENSG00000149646	CNBD2	20	35954564	Susceptibility.M4.MAF_1.perc	reference	11.1	0.3424	0.0159376	0.084874	0.851	0.0059319	+?+-+-	27126	330	0	591861	7182	3	7518	0.08537636806867185
Susceptibility	ENSG00000100341	PNPLA5	22	43879678	Susceptibility.M4.MAF_1.perc	reference	0	0.6538	-0.0120509	0.0641446	0.851	0	+?---+	27079	277	0	591673	6274	8	6567	0.9405234912013065
Severe	ENSG00000214736	TOMM6	6	41787662	Severe.M1.MAF_0.1.perc	reference	0	0.6454	0.2298626	1.2241723	0.8511	0	?+-?--	2025	0	0	562925	40	0	40	0.9946525531382077
Hospitalized	ENSG00000122863	CHST3	10	71964395	Hospitalized.M1.MAF_0.1.perc	reference	0	0.989	-0.1700429	0.9060673	0.8511	0	?---?-	6201	4	0	551274	116	0	120	0.5242799538780625
Hospitalized	ENSG00000212933	KRTAP12-4	21	44654213	Hospitalized.M1.MAF_0.1.perc	reference	0	0.9669	0.2097116	1.1174375	0.8511	0	?+----	6731	1	0	533756	65	0	66	0.9758621215762504
Susceptibility	ENSG00000188761	BCL2L15	1	113876816	Susceptibility.M1.MAF_0.1.perc	reference	0	0.8645	-0.0780227	0.4157233	0.8511	0	+?--??	21709	6	0	549622	141	0	147	0.6038962109472675
Susceptibility	ENSG00000204614	TRIM40	6	30136124	Susceptibility.M1.MAF_0.1.perc	reference	0	0.7303	0.054067	0.2879784	0.8511	0	+?---+	23871	15	0	578077	314	0	329	0.8222406970218445
Severe	ENSG00000145888	GLRA1	5	151822513	Severe.M1.MAF_1.perc	reference	0	0.9928	-0.1612757	0.8593292	0.8511	0	?--+?-	4038	4	0	565551	203	0	207	0.9017450015393331
Severe	ENSG00000214736	TOMM6	6	41787662	Severe.M1.MAF_1.perc	reference	0	0.6454	0.2298626	1.2241723	0.8511	0	?+-?--	2025	0	0	562925	40	0	40	0.9946525531382077
Severe	ENSG00000048471	SNX29	16	11976734	Severe.M1.MAF_1.perc	reference	0	0.7708	-0.0494263	0.2633146	0.8511	0	?--??+	2298	14	0	561327	3436	0	3450	0.7811570593597268
Susceptibility	ENSG00000181143	MUC16	19	8848844	Susceptibility.M1.MAF_1.perc	reference	0	0.6631	0.012067	0.0642909	0.8511	0	+?+--+	27126	352	0	591861	6174	2	6530	0.14826148884715884
Severe	ENSG00000162745	OLFML2B	1	161983192	Severe.M3.MAF_0.1.perc	reference	0	0.524	-0.0816619	0.4351762	0.8511	0	?-+---	4614	12	0	570068	741	0	753	0.7909620048059808
Severe	ENSG00000214736	TOMM6	6	41787662	Severe.M3.MAF_0.1.perc	reference	0	0.6454	0.2298626	1.2241723	0.8511	0	?+-?--	2025	0	0	562925	40	0	40	0.9946525531382077
Susceptibility	ENSG00000272573	MUSTN1	3	52833114	Susceptibility.M3.MAF_0.1.perc	reference	0	0.9194	-0.0723661	0.3854954	0.8511	0	+?-+--	25998	9	0	587980	136	0	145	0.7959740520898091
Susceptibility	ENSG00000168002	POLR2G	11	62761565	Susceptibility.M3.MAF_0.1.perc	reference	0	0.846	-0.0602181	0.3207127	0.8511	0	-?+-?-	24360	12	0	571954	237	0	249	0.772514856609974
Severe	ENSG00000214736	TOMM6	6	41787662	Severe.M3.MAF_1.perc	reference	0	0.6454	0.2298626	1.2241723	0.8511	0	?+-?--	2025	0	0	562925	40	0	40	0.9946525531382077
Severe	ENSG00000118420	UBE3D	6	82892390	Severe.M3.MAF_1.perc	reference	0	0.7729	0.0718801	0.3830401	0.8511	0	?+----	4476	7	0	569685	753	0	760	0.5419203699722068
Hospitalized	ENSG00000160951	PTGER1	19	14472466	Hospitalized.M3.MAF_1.perc	reference	0	0.9144	-0.0843347	0.4493019	0.8511	0	?-++?-	8732	14	0	574417	413	0	427	0.5492796110995264
Susceptibility	ENSG00000168002	POLR2G	11	62761565	Susceptibility.M3.MAF_1.perc	reference	0	0.846	-0.0602181	0.3207127	0.8511	0	-?+-?-	24360	12	0	571954	237	0	249	0.772514856609974
Severe	ENSG00000100221	JOSD1	22	38685543	Severe.M4.MAF_0.1.perc	reference	0	0.8715	-0.0721853	0.3845648	0.8511	0	?--??-	4012	7	0	565533	854	1	863	0.854307403953856
Hospitalized	ENSG00000133048	CHI3L1	1	203178931	Hospitalized.M4.MAF_0.1.perc	reference	0	0.7418	-0.0283756	0.1511722	0.8511	0	?---++	11744	61	1	582508	3641	2	3708	0.717058670954125
Hospitalized	ENSG00000174776	WDR49	3	167478684	Hospitalized.M4.MAF_0.1.perc	reference	0	0.5617	0.02237	0.1192097	0.8511	0	?-++-+	12077	108	0	583122	6019	2	6131	0.7260543544983507
Hospitalized	ENSG00000156853	ZNF689	16	30602558	Hospitalized.M4.MAF_0.1.perc	reference	0	0.5074	0.0372629	0.1985727	0.8511	0	?+--+-	10567	39	0	579243	2109	1	2150	0.8234779178777685
Susceptibility	ENSG00000143184	XCL1	1	168576605	Susceptibility.M4.MAF_0.1.perc	reference	8.2	0.3597	0.0502908	0.2679046	0.8511	0.0681486	-?+--+	24514	62	0	585452	1415	0	1477	0.7008007379190642
Severe	ENSG00000083099	LYRM2	6	89568144	Severe.M4.MAF_1.perc	reference	0	0.8955	0.0739279	0.3936987	0.8511	0	?+--?-	3769	7	0	561699	1339	0	1346	0.4205280299201738
Severe	ENSG00000171246	NPTX1	17	80466834	Severe.M4.MAF_1.perc	reference	0	0.6985	-0.024427	0.1301035	0.8511	0	----+-	4607	33	0	566134	3906	2	3943	0.7037160497859131
Severe	ENSG00000198326	TMEM239	20	2816302	Severe.M4.MAF_1.perc	reference	0	0.9709	0.0480685	0.2561337	0.8511	0	++----	4178	20	0	562697	2488	5	2518	0.7013603049109465
Hospitalized	ENSG00000145476	CYP4V2	4	186191567	Hospitalized.M4.MAF_1.perc	reference	0	0.7871	0.0153942	0.0820179	0.8511	0	-+---+	12184	230	0	588228	12370	13	12626	0.8458036426254728
Hospitalized	ENSG00000204577	LILRB3	19	54216278	Hospitalized.M4.MAF_1.perc	reference	18.6	0.2966	0.0282055	0.1502686	0.8511	0.0241105	?-+---	11065	144	2	582235	7110	61	7380	0.552154794392466
Susceptibility	ENSG00000196944	OR2T4	1	248361581	Susceptibility.M4.MAF_1.perc	reference	1	0.4096	-0.014008	0.0746432	0.8511	4.835e-4	-+----	27042	220	0	582463	4458	17	4712	0.7961458541461871
Susceptibility	ENSG00000260691	ANKRD20A1	9	67832765	Susceptibility.M4.MAF_1.perc	reference	0	0.5052	0.0095301	0.0507717	0.8511	0	-?+++-	24238	221	6	575439	5209	205	5852	0.6830836505209322
Susceptibility	ENSG00000136048	DRAM1	12	101877580	Susceptibility.M4.MAF_1.perc	reference	0	0.6214	0.0291952	0.1555811	0.8511	0	-?+-+-	25848	54	0	576367	1052	0	1106	0.2675556963702227
Susceptibility	ENSG00000214274	ANG	14	20684177	Susceptibility.M4.MAF_1.perc	reference	0	0.6467	-0.0148468	0.0791081	0.8511	0	-?++--	25630	175	0	578325	4181	1	4358	0.4763899593557152
Susceptibility	ENSG00000182896	TMEM95	17	7355123	Susceptibility.M4.MAF_1.perc	reference	27	0.2413	-0.0330684	0.1761302	0.8511	0.0463964	-?+-++	26849	238	1	591176	5525	3	5771	0.6144067803277142
Severe	ENSG00000187010	RHD	1	25272393	Severe.M1.MAF_0.1.perc	reference	0	0.9957	-0.1116693	0.5951767	0.8512	0	?-+---	3911	0	1	566608	134	19	174	0.9571025348167097
Severe	ENSG00000071189	SNX13	7	17790761	Severe.M1.MAF_0.1.perc	reference	0	0.8099	0.1495134	0.7971683	0.8512	0	?-+-?-	2007	2	0	559193	305	0	307	0.2319635985236783
Severe	ENSG00000186566	GPATCH8	17	44395281	Severe.M1.MAF_0.1.perc	reference	0	0.9992	-0.190331	1.0149276	0.8512	0	?--??-	1999	1	0	552269	130	0	131	0.5509212442974519
Severe	ENSG00000105202	FBL	19	39834458	Severe.M1.MAF_0.1.perc	reference	0	0.9999	-1.0273004	5.4751506	0.8512	0	?--+??	501	1	0	116238	7	0	8	0.7409979316583002
Hospitalized	ENSG00000115808	STRN	2	36837698	Hospitalized.M1.MAF_0.1.perc	reference	0	0.951	-0.1577927	0.840937	0.8512	0	?--??-	6081	2	0	561361	134	0	136	0.687945986396465
Hospitalized	ENSG00000145780	FEM1C	5	115520908	Hospitalized.M1.MAF_0.1.perc	reference	0	0.9941	0.1813819	0.9672436	0.8512	0	?+?---	8192	3	0	543919	52	0	55	0.7618414100943516
Hospitalized	ENSG00000253117	OC90	8	132024216	Hospitalized.M1.MAF_0.1.perc	reference	43.5	0.1316	0.1261813	0.672875	0.8512	0.9370932	?+-++-	9171	17	0	578287	590	0	607	0.6565766637537217
Hospitalized	ENSG00000124343	XG	23	2752040	Hospitalized.M1.MAF_0.1.perc	reference	0	0.9096	0.2237146	1.1924883	0.8512	0	?-+??-	8357	3	0	522543	13	9	34	0.7849744480235131
Hospitalized	ENSG00000197620	EOLA1	23	149540355	Hospitalized.M1.MAF_0.1.perc	reference	0	0.9687	-0.7441148	3.9671331	0.8512	0	?--???	5340	0	0	507954	3	1	5	0.7962777507350924
Severe	ENSG00000186566	GPATCH8	17	44395281	Severe.M1.MAF_1.perc	reference	0	0.9992	-0.190331	1.0149276	0.8512	0	?--??-	1999	1	0	552269	130	0	131	0.5509212442974519
Severe	ENSG00000105202	FBL	19	39834458	Severe.M1.MAF_1.perc	reference	0	0.9999	-1.0273004	5.4751506	0.8512	0	?--+??	501	1	0	116238	7	0	8	0.7409979316583002
Hospitalized	ENSG00000145780	FEM1C	5	115520908	Hospitalized.M1.MAF_1.perc	reference	0	0.9941	0.1813819	0.9672436	0.8512	0	?+?---	8192	3	0	543919	52	0	55	0.7618414100943516
Hospitalized	ENSG00000197620	EOLA1	23	149540355	Hospitalized.M1.MAF_1.perc	reference	0	0.9687	-0.7441148	3.9671331	0.8512	0	?--???	5340	0	0	507954	3	1	5	0.7962777507350924
Severe	ENSG00000116981	NT5C1A	1	39659121	Severe.M3.MAF_0.1.perc	reference	0	0.8747	-0.069304	0.3693826	0.8512	0	?-+-+-	4086	8	0	563758	1193	1	1203	0.5189299479800149
Severe	ENSG00000168582	CRYGA	2	208160740	Severe.M3.MAF_0.1.perc	reference	16.5	0.3087	0.1526943	0.8142299	0.8512	0.5396079	?+--?+	2171	3	0	564478	515	1	520	0.5524444830268755
Severe	ENSG00000107282	APBA1	9	69427532	Severe.M3.MAF_0.1.perc	reference	0	0.9397	0.0446328	0.2379452	0.8512	0	++++--	4390	23	0	556923	3167	1	3192	0.8320797219697276
Severe	ENSG00000111667	USP5	12	6852148	Severe.M3.MAF_0.1.perc	reference	11	0.345	0.0986722	0.5259342	0.8512	0.2643781	-----+	4753	8	0	569794	1411	0	1419	0.5558193116779147
Hospitalized	ENSG00000096092	TMEM14A	6	52671113	Hospitalized.M3.MAF_0.1.perc	reference	42	0.1414	0.1829133	0.9748568	0.8512	1.8682799	?+-+-+	9775	8	0	562998	157	0	165	0.7511618101884829
Hospitalized	ENSG00000112214	FHL5	6	96562548	Hospitalized.M3.MAF_0.1.perc	reference	67.8	0.02542	0.1752996	0.934227	0.8512	1.8456727	?-+-?-	7745	9	0	578364	931	1	942	0.9786528754368236
Severe	ENSG00000106410	NOBOX	7	144397240	Severe.M3.MAF_1.perc	reference	0	0.8867	-0.0644864	0.3436927	0.8512	0	--+++-	4332	17	0	567667	1088	0	1105	0.8418656418766332
Severe	ENSG00000111667	USP5	12	6852148	Severe.M3.MAF_1.perc	reference	11.5	0.342	0.0996255	0.5310234	0.8512	0.2762823	-----+	4753	8	0	569794	1413	0	1421	0.5558193116779147
Hospitalized	ENSG00000172116	CD8B	2	86815339	Hospitalized.M3.MAF_1.perc	reference	37.8	0.185	0.1047281	0.55824530000000006	0.8512	0.4302112	?+-+?-	9507	12	0	561848	627	1	641	0.4064587867475853
Hospitalized	ENSG00000112118	MCM3	6	52264014	Hospitalized.M3.MAF_1.perc	reference	0	0.7528	-0.020439	0.1089609	0.8512	0	?--++-	11509	95	0	581440	8087	12	8206	0.721276276355707
Susceptibility	ENSG00000141434	MEP1B	18	32185069	Susceptibility.M3.MAF_1.perc	reference	0	0.5878	0.0176268	0.0939924	0.8512	0	-?-+++	26914	136	1	591106	2704	2	2846	0.7921457672918145
Susceptibility	ENSG00000147059	SPIN2A	23	57134530	Susceptibility.M3.MAF_1.perc	reference	0	0.6513	0.0309426	0.1649813	0.8512	0	-?+-+-	21659	21	14	530746	513	308	1178	0.9032687421831889
Severe	ENSG00000182329	KIAA2012	2	202073255	Severe.M4.MAF_0.1.perc	reference	0	0.8576	0.0319444	0.1702967	0.8512	0	-+---+	4439	40	0	564648	5708	4	5756	0.5680598293215408
Severe	ENSG00000128253	RFPL2	22	32190435	Severe.M4.MAF_0.1.perc	reference	0	0.9953	-0.0473493	0.2524247	0.8512	0	+--+--	4516	22	0	567047	2404	2	2430	0.9101113569426622
Hospitalized	ENSG00000172005	MAL	2	95025677	Hospitalized.M4.MAF_0.1.perc	reference	0	0.9527	0.0447728	0.2387394	0.8512	0	?+-++-	9270	27	0	566690	1467	1	1496	0.8745525951386922
Hospitalized	ENSG00000144061	NPHP1	2	110122311	Hospitalized.M4.MAF_0.1.perc	reference	0	0.6248	-0.0265409	0.1414552	0.8512	0	?-+--+	11848	76	0	580745	4088	6	4176	0.6154116832528338
Susceptibility	ENSG00000169876	MUC17	7	101020072	Susceptibility.M4.MAF_0.1.perc	reference	0	0.7627	-0.0053519	0.0285319	0.8512	0	+--+++	27803	1478	4	596161	33944	60	35550	0.7084654919800621
Susceptibility	ENSG00000139155	SLCO1C1	12	20695332	Susceptibility.M4.MAF_0.1.perc	reference	48.5	0.1006	-0.043546	0.2320635	0.8512	0.1148088	+?-+-+	26671	140	0	580647	3486	0	3626	0.7997391903335292
Susceptibility	ENSG00000111432	FZD10	12	130162459	Susceptibility.M4.MAF_0.1.perc	reference	0	0.7506	0.012913000000000001	0.068847	0.8512	0	-?+---	25734	239	0	575908	5564	5	5813	0.08562237835113196
Susceptibility	ENSG00000150457	LATS2	13	20973036	Susceptibility.M4.MAF_0.1.perc	reference	0	0.4747	0.0120775	0.0643803	0.8512	0	+?-+--	26063	294	0	576570	6852	1	7148	0.44169748675530235
Susceptibility	ENSG00000074695	LMAN1	18	59327823	Susceptibility.M4.MAF_0.1.perc	reference	0	0.9379	0.0177516	0.0946295	0.8512	0	-?+++-	26745	133	0	589800	2905	0	3038	0.10511771081887063
Susceptibility	ENSG00000101004	NINL	20	25452697	Susceptibility.M4.MAF_0.1.perc	reference	0	0.7557	0.0102438	0.0546006	0.8512	0	-?+++-	27126	389	0	591861	8903	1	9294	0.8542107472393574
Hospitalized	ENSG00000125492	BARHL1	9	132582606	Hospitalized.M4.MAF_1.perc	reference	0	0.8042	0.034245	0.1826056	0.8512	0	?+---+	9765	47	0	564997	2462	0	2509	0.08960003634595365
Hospitalized	ENSG00000196663	TECPR2	14	102362941	Hospitalized.M4.MAF_1.perc	reference	53	0.07462	-0.0388597	0.2071187	0.8512	0.0959943	?+++--	12124	330	1	583311	18334	38	18742	0.5572420693688483
Hospitalized	ENSG00000141682	PMAIP1	18	59899996	Hospitalized.M4.MAF_1.perc	reference	0	0.5117	0.0581511	0.3099552	0.8512	0	?+--?+	9499	15	0	566303	859	0	874	0.6683337668378084
Susceptibility	ENSG00000183770	FOXL2	3	138944224	Susceptibility.M4.MAF_1.perc	reference	53.8	0.07008	0.0606184	0.3231409	0.8512	0.2478857	-?+-+-	26111	158	0	585719	3563	8	3737	0.6457147199977322
Susceptibility	ENSG00000147419	CCDC25	8	27733316	Susceptibility.M4.MAF_1.perc	reference	0	0.5561	0.0176953	0.0943028	0.8512	0	-?+---	26085	125	0	591163	2921	5	3056	0.538298546177999
Susceptibility	ENSG00000175868	CALCB	11	14904997	Susceptibility.M4.MAF_1.perc	reference	0	0.9466	-0.0287831	0.1533904	0.8512	0	-?-+--	26988	48	0	590365	1164	0	1212	0.8919062784097268
Susceptibility	ENSG00000099968	BCL2L13	22	17628855	Susceptibility.M4.MAF_1.perc	reference	0	0.7984	0.0117925	0.0628596	0.8512	0	+?-+++	26375	287	0	578170	6883	6	7182	0.7841555343336507
Severe	ENSG00000132405	TBC1D14	4	6909242	Severe.M1.MAF_0.1.perc	reference	0	0.957	0.224666	1.1986831	0.8513	0	?+--??	1743	0	0	538767	104	0	104	0.6734851776395028
Severe	ENSG00000100412	ACO2	22	41447830	Severe.M1.MAF_0.1.perc	reference	0	0.9946	0.229428	1.2239408	0.8513	0	?+-+??	2230	1	0	544180	93	0	94	0.4909488375769501
Hospitalized	ENSG00000169604	ANTXR1	2	69013176	Hospitalized.M1.MAF_0.1.perc	reference	0	0.9571	-0.1256275	0.6699656	0.8513	0	?+--?-	8200	3	0	562317	210	0	213	0.5781624108158198
Hospitalized	ENSG00000132464	ENAM	4	70628744	Hospitalized.M1.MAF_0.1.perc	reference	0	0.413	0.0575541	0.3070641	0.8513	0	?+-++-	9505	17	0	568805	952	0	969	0.9571564065230025
Susceptibility	ENSG00000119185	ITGB1BP1	2	9403475	Susceptibility.M1.MAF_0.1.perc	reference	0	0.822	0.0645358	0.3442	0.8513	0	-?+---	24319	10	0	583929	223	0	233	0.6830100813786539
Susceptibility	ENSG00000142102	PGGHG	11	289126	Susceptibility.M1.MAF_0.1.perc	reference	51.8	0.0811	0.1164232	0.6209443	0.8513	0.8316671	-?++--	25853	60	0	584217	1336	0	1396	0.3284228011732895
Severe	ENSG00000132405	TBC1D14	4	6909242	Severe.M1.MAF_1.perc	reference	0	0.957	0.224666	1.1986831	0.8513	0	?+--??	1743	0	0	538767	104	0	104	0.6734851776395028
Severe	ENSG00000072071	ADGRL1	19	14147743	Severe.M1.MAF_1.perc	reference	0	0.9385	-0.0715352	0.3816273	0.8513	0	?+-?--	1235	7	0	170618	1877	0	1884	0.24994759396663405
Hospitalized	ENSG00000169604	ANTXR1	2	69013176	Hospitalized.M1.MAF_1.perc	reference	0	0.9571	-0.1256275	0.6699656	0.8513	0	?+--?-	8200	3	0	562317	210	0	213	0.5781624108158198
Hospitalized	ENSG00000257115	OR11H12	14	18601045	Hospitalized.M1.MAF_1.perc	reference	0	0.757	-0.0509145	0.271641	0.8513	0	?+-+--	8569	15	0	563321	1019	23	1080	0.7650948483328597
Susceptibility	ENSG00000119185	ITGB1BP1	2	9403475	Susceptibility.M1.MAF_1.perc	reference	0	0.822	0.0645358	0.3442	0.8513	0	-?+---	24319	10	0	583929	223	0	233	0.6830100813786539
Susceptibility	ENSG00000115290	GRB14	2	164492417	Susceptibility.M1.MAF_1.perc	reference	0	0.7951	0.0664864	0.3547567	0.8513	0	+?--++	23101	10	0	568240	210	0	220	0.9883337550545644
Susceptibility	ENSG00000156398	SFXN2	10	102714538	Susceptibility.M1.MAF_1.perc	reference	10.7	0.3396	0.0398047	0.2123899	0.8513	0.0473759	-?-+?+	26529	176	0	588713	4275	10	4471	0.7478957583522474
Susceptibility	ENSG00000140876	NUDT7	16	77722492	Susceptibility.M1.MAF_1.perc	reference	14.6	0.321	-0.0406851	0.2170185	0.8513	0.0507564	+?----	25428	83	0	590563	1978	1	2063	0.8498448306956277
Severe	ENSG00000117322	CR2	1	207454230	Severe.M3.MAF_0.1.perc	reference	0	0.8513	0.0576845	0.3077657	0.8513	0	?-+++-	4675	18	0	570238	1047	0	1065	0.5387428648992454
Hospitalized	ENSG00000185219	ZNF445	3	44431705	Hospitalized.M3.MAF_0.1.perc	reference	0	0.9592	0.1066109	0.5686599	0.8513	0	?+----	9404	6	0	564676	218	2	228	0.7164951131584436
Hospitalized	ENSG00000163884	KLF15	3	126342635	Hospitalized.M3.MAF_0.1.perc	reference	29.8	0.2335	0.1509556	0.8054549	0.8513	0.9056065	?+-+?-	9082	18	0	562321	675	0	693	0.7470053627594999
Susceptibility	ENSG00000183386	FHL3	1	37996770	Susceptibility.M3.MAF_0.1.perc	reference	22.4	0.2716	-0.0771965	0.411821	0.8513	0.2353627	-?-+--	26473	35	0	589556	861	1	898	0.30796025818284345
Susceptibility	ENSG00000113851	CRBN	3	3144628	Susceptibility.M3.MAF_0.1.perc	reference	23.6	0.2637	0.0666382	0.3554169	0.8513	0.1790371	-?--++	26460	41	0	588327	1005	1	1048	0.6782788552494411
Hospitalized	ENSG00000185219	ZNF445	3	44431705	Hospitalized.M3.MAF_1.perc	reference	0	0.9592	0.1066109	0.5686599	0.8513	0	?+----	9404	6	0	564676	218	2	228	0.7164951131584436
Hospitalized	ENSG00000145681	HAPLN1	5	83637805	Hospitalized.M3.MAF_1.perc	reference	63.4	0.02725	0.1251759	0.6675499	0.8513	1.1413303	?-+++-	10532	18	0	566280	653	0	671	0.027819264610837263
Susceptibility	ENSG00000077800	FKBP6	7	73328161	Susceptibility.M3.MAF_1.perc	reference	45.2	0.1209	0.0727293	0.3879949	0.8513	0.3042482	+?-++-	26191	37	0	579385	943	0	980	0.7093036681722207
Susceptibility	ENSG00000169876	MUC17	7	101020072	Susceptibility.M3.MAF_1.perc	reference	0	0.6748	0.0126117	0.0672957	0.8513	0	+---+-	27803	291	3	596159	5333	13	5656	0.7084654919800621
Severe	ENSG00000152291	TGOLN2	2	85318020	Severe.M4.MAF_0.1.perc	reference	19.7	0.2849	0.0807081	0.4304925	0.8513	0.2474414	+---++	4814	24	0	569966	3798	4	3830	0.9079251787611353
Severe	ENSG00000171115	GIMAP8	7	150450630	Severe.M4.MAF_0.1.perc	reference	0	0.8167	-0.0371499	0.1981384	0.8513	0	?++---	4742	30	0	570320	3809	0	3839	0.7043560748337954
Severe	ENSG00000179088	C12orf42	12	103237591	Severe.M4.MAF_0.1.perc	reference	0	0.9619	0.04177	0.2228195	0.8513	0	-+---+	4821	24	0	570316	4071	2	4099	0.15144765139216057
Severe	ENSG00000214013	GANC	15	42273233	Severe.M4.MAF_0.1.perc	reference	0	0.9707	-0.0370549	0.1976782	0.8513	0	-+----	4906	46	0	570620	6343	2	6393	0.895137238798401
Severe	ENSG00000186496	ZNF396	18	35366694	Severe.M4.MAF_0.1.perc	reference	0	0.7753	0.0679538	0.3625202	0.8513	0	?+-++-	3589	9	0	563301	1154	2	1167	0.8598638622899528
Susceptibility	ENSG00000110987	BCL7A	12	122019422	Susceptibility.M4.MAF_0.1.perc	reference	37.8	0.169	0.0643901	0.3435461	0.8513	0.2114529	-?+--+	23486	46	0	576842	969	0	1015	0.1377901118482955
Severe	ENSG00000128656	CHN1	2	174798809	Severe.M4.MAF_1.perc	reference	0	0.8109	-0.0357412	0.190704	0.8513	0	?--+--	4638	28	0	567891	4250	2	4282	0.5647045691562049
Severe	ENSG00000151611	MMAA	4	145599042	Severe.M4.MAF_1.perc	reference	0	0.6291	-0.0178449	0.095165	0.8513	0	--++?+	4402	27	0	567877	4705	4	4740	0.522606239063858
Hospitalized	ENSG00000256574	OR13A1	10	45302298	Hospitalized.M4.MAF_1.perc	reference	0	0.8977	0.019662	0.104919	0.8513	0	?+--++	11444	131	1	569717	7776	15	7939	0.7446765028472184
Hospitalized	ENSG00000173805	HAP1	17	41717742	Hospitalized.M4.MAF_1.perc	reference	0	0.6943	0.0137999	0.0736052	0.8513	0	?+++-+	11987	245	2	583217	16008	28	16313	0.7069323901729082
Susceptibility	ENSG00000139278	GLIPR1	12	75480753	Susceptibility.M4.MAF_1.perc	reference	0	0.7531	-0.0157792	0.084194	0.8513	0	-?-+++	27014	160	1	591433	3707	2	3873	0.7062382906646111
Susceptibility	ENSG00000128408	RIBC2	22	45413693	Susceptibility.M4.MAF_1.perc	reference	0	0.6186	0.0101272	0.0540069	0.8513	0	-?++-+	27126	400	1	591861	9032	9	9452	0.8262950165203118
Severe	ENSG00000197487	GALP	19	56176008	Severe.M1.MAF_0.1.perc	reference	0	0.917	0.1736136	0.9266077	0.8514	0	?+?-?-	3305	1	0	543558	57	0	58	0.8353123933500654
Hospitalized	ENSG00000137574	TGS1	8	55773446	Hospitalized.M1.MAF_0.1.perc	reference	0	0.7081	-0.0708583	0.3782762	0.8514	0	?-++--	11269	12	0	581197	434	0	446	0.2340996765815561
Hospitalized	ENSG00000105711	SCN1B	19	35030470	Hospitalized.M1.MAF_0.1.perc	reference	16.4	0.3092	0.1533481	0.818774	0.8514	0.6708665	?+-?--	6525	5	0	562941	189	0	194	0.8486308620265433
Susceptibility	ENSG00000094963	FMO2	1	171185249	Susceptibility.M1.MAF_0.1.perc	reference	19.3	0.2935	0.0567146	0.3027966	0.8514	0.0941958	-?-+?-	26317	34	0	586910	632	0	666	0.7888306074484567
Susceptibility	ENSG00000133466	C1QTNF6	22	37180166	Susceptibility.M1.MAF_0.1.perc	reference	0	0.7112	-0.1077905	0.575403	0.8514	0	+?-++?	21925	4	0	561577	79	0	83	0.6468597807293607
Hospitalized	ENSG00000119900	OGFRL1	6	71288811	Hospitalized.M1.MAF_1.perc	reference	0	0.963	0.109192	0.5829988	0.8514	0	?+-++-	7084	6	0	563785	294	0	300	0.5177386266018273
Hospitalized	ENSG00000137574	TGS1	8	55773446	Hospitalized.M1.MAF_1.perc	reference	0	0.7081	-0.0708583	0.3782762	0.8514	0	?-++--	11269	12	0	581197	434	0	446	0.2340996765815561
Hospitalized	ENSG00000122863	CHST3	10	71964395	Hospitalized.M1.MAF_1.perc	reference	0	0.989	-0.1697565	0.9059551	0.8514	0	?---?-	6201	9	0	551274	116	0	125	0.5242799538780625
Hospitalized	ENSG00000105711	SCN1B	19	35030470	Hospitalized.M1.MAF_1.perc	reference	16.4	0.3092	0.1533481	0.818774	0.8514	0.6708665	?+-?--	6525	5	0	562941	189	0	194	0.8486308620265433
Susceptibility	ENSG00000176532	PRR15	7	29563835	Susceptibility.M1.MAF_1.perc	reference	0	0.9533	-0.0797418	0.425745	0.8514	0	-?--+?	22416	6	0	552612	134	1	142	0.49512436070672305
Susceptibility	ENSG00000196099	OR6M1	11	123805335	Susceptibility.M1.MAF_1.perc	reference	33.3	0.1991	0.0765858	0.4088985	0.8514	0.2499676	-?+--+	24588	16	0	578459	317	0	333	0.5694213464906617
Susceptibility	ENSG00000133466	C1QTNF6	22	37180166	Susceptibility.M1.MAF_1.perc	reference	0	0.7112	-0.1077905	0.575403	0.8514	0	+?-++?	21925	4	0	561577	79	0	83	0.6468597807293607
Severe	ENSG00000107295	SH3GL2	9	17579066	Severe.M3.MAF_0.1.perc	reference	0	0.5775	-0.1412271	0.7536657	0.8514	0	?-+-?-	3502	1	0	530659	290	0	291	0.12464797169537645
Hospitalized	ENSG00000062282	DGAT2	11	75759512	Hospitalized.M3.MAF_0.1.perc	reference	0	0.5522	0.0419614	0.2240599	0.8514	0	?-+-++	9838	26	1	577901	1675	0	1703	0.6491964044165943
Hospitalized	ENSG00000139572	GPR84	12	54362445	Hospitalized.M3.MAF_0.1.perc	reference	24	0.2614	0.095524800000000007	0.509896	0.8514	0.3628363	?+--+-	11388	36	0	569929	1233	2	1273	0.06702064680485727
Susceptibility	ENSG00000094963	FMO2	1	171185249	Susceptibility.M3.MAF_0.1.perc	reference	0	0.5026	0.0208064	0.1110992	0.8514	0	+?-+-+	27033	98	0	591489	1950	1	2050	0.7888306074484567
Susceptibility	ENSG00000166451	CENPN	16	81006552	Susceptibility.M3.MAF_0.1.perc	reference	0	0.6876	-0.0269014	0.1436289	0.8514	0	+?-+-+	24533	54	0	575341	1244	0	1298	0.7519583531472769
Severe	ENSG00000038219	BOD1L1	4	13568738	Severe.M3.MAF_1.perc	reference	0	0.686	-0.0379213	0.2024932	0.8514	0	+-+--+	4883	44	0	570490	5378	4	5430	0.9083147310070632
Severe	ENSG00000107295	SH3GL2	9	17579066	Severe.M3.MAF_1.perc	reference	0	0.5775	-0.1412271	0.7536657	0.8514	0	?-+-?-	3502	1	0	530659	290	0	291	0.12464797169537645
Hospitalized	ENSG00000187398	LUZP2	11	24496970	Hospitalized.M3.MAF_1.perc	reference	0	0.8055	-0.0429151	0.2291117	0.8514	0	?-+++-	11642	32	0	582308	1020	2	1056	0.6533106783943318
Hospitalized	ENSG00000150048	CLEC1A	12	10069554	Hospitalized.M3.MAF_1.perc	reference	0	0.4503	-0.0501068	0.267518	0.8514	0	?-+++-	11531	29	0	570022	1014	2	1047	0.8472414470135079
Susceptibility	ENSG00000196099	OR6M1	11	123805335	Susceptibility.M3.MAF_1.perc	reference	33.3	0.1991	0.0765858	0.4088985	0.8514	0.2499676	-?+--+	24588	16	0	578459	317	0	333	0.5694213464906617
Severe	ENSG00000211454	AKR7L	1	19265982	Severe.M4.MAF_0.1.perc	reference	0	0.9899	-0.1107543	0.5913618	0.8514	0	?----?	2487	10	0	7972	18	0	28	0.5768197289872419
Severe	ENSG00000109576	AADAT	4	170060222	Severe.M4.MAF_0.1.perc	reference	0	0.9627	0.0750138	0.4003788	0.8514	0	?+-?--	3895	7	0	566408	1203	1	1212	0.7113112976989443
Severe	ENSG00000180549	FUT7	9	137030174	Severe.M4.MAF_0.1.perc	reference	0	0.9863	0.0447041	0.2386988	0.8514	0	-+++--	4695	27	0	568875	3473	0	3500	0.9271690901647129
Hospitalized	ENSG00000106701	FSD1L	9	105447796	Hospitalized.M4.MAF_0.1.perc	reference	0	0.7897	0.0329316	0.1758151	0.8514	0	?+---+	11051	48	0	579706	2499	0	2547	0.723404354209599
Hospitalized	ENSG00000131981	LGALS3	14	55124110	Hospitalized.M4.MAF_0.1.perc	reference	0	0.5167	-0.0392852	0.2096567	0.8514	0	?-+-++	10836	36	0	582487	1879	0	1915	0.9157580251172708
Hospitalized	ENSG00000174448	STARD6	18	54324358	Hospitalized.M4.MAF_0.1.perc	reference	0	0.6548	-0.0497856	0.2658493	0.8514	0	?-+-++	9647	25	0	574833	1231	0	1256	0.8286660837521257
Susceptibility	ENSG00000184009	ACTG1	17	81509413	Susceptibility.M4.MAF_0.1.perc	reference	7.8	0.3623	-0.0770994	0.4114425	0.8514	0.1564365	+?----	24559	23	0	586811	561	0	584	0.7994634158167662
Susceptibility	ENSG00000171236	LRG1	19	4536402	Susceptibility.M4.MAF_0.1.perc	reference	0	0.7001	-0.0183019	0.0977258	0.8514	0	+-+--+	26421	106	0	582193	2361	1	2469	0.9304217203959106
Severe	ENSG00000111011	RSRC2	12	122503454	Severe.M4.MAF_1.perc	reference	0	0.7964	0.0487808	0.2603683	0.8514	0	++----	4758	18	0	567500	2319	2	2341	0.5648647580585864
Severe	ENSG00000172794	RAB37	17	74670578	Severe.M4.MAF_1.perc	reference	0	0.932	-0.0243538	0.1299844	0.8514	0	+--+--	4623	25	1	569767	3326	2	3357	0.2817932419444205
Hospitalized	ENSG00000128294	TPST2	22	26521996	Hospitalized.M4.MAF_1.perc	reference	0	0.7417	0.0290109	0.1548909	0.8514	0	?+--+-	10172	66	0	566558	3685	1	3753	0.017620614992873648
Susceptibility	ENSG00000214114	MYCBP	1	38862493	Susceptibility.M4.MAF_1.perc	reference	0	0.9132	-0.0324156	0.1730678	0.8514	0	+?---+	23837	36	0	578828	751	0	787	0.9333698537825829
Susceptibility	ENSG00000158555	GDPD5	11	75434640	Susceptibility.M4.MAF_1.perc	reference	22.7	0.2696	-0.0202431	0.108095	0.8514	0.0153497	+?+-++	26972	381	0	589395	8439	8	8836	0.5013237510050181
Susceptibility	ENSG00000070540	WIPI1	17	68420948	Susceptibility.M4.MAF_1.perc	reference	15.2	0.3176	-0.0189132	0.1009704	0.8514	0.0101928	+?---+	26646	264	0	590246	5972	6	6248	0.8613289154811838
Susceptibility	ENSG00000184009	ACTG1	17	81509413	Susceptibility.M4.MAF_1.perc	reference	7.8	0.3623	-0.0770994	0.4114425	0.8514	0.1564365	+?----	24559	23	0	586811	561	0	584	0.7994634158167662
Severe	ENSG00000198601	OR2M2	1	248174821	Severe.M1.MAF_0.1.perc	reference	0	0.8796	0.1671029	0.8928194	0.8515	0	?-+?--	3520	1	0	562779	159	0	160	0.6770788846347553
Severe	ENSG00000145283	SLC10A6	4	86823468	Severe.M1.MAF_0.1.perc	reference	0	0.9611	-0.1598867	0.8541518	0.8515	0	?+--?-	3487	1	0	561918	187	0	188	0.7957334949785548
Hospitalized	ENSG00000124875	CXCL6	4	73836640	Hospitalized.M1.MAF_0.1.perc	reference	63.3	0.04261	-0.230057	1.2288912	0.8515	3.6643205	?---?+	7881	2	0	563687	100	0	102	0.9533208053266706
Hospitalized	ENSG00000128604	IRF5	7	128937457	Hospitalized.M1.MAF_0.1.perc	reference	0	0.9518	-0.0879339	0.4695895	0.8515	0	?---?-	8104	11	0	576288	435	0	446	0.7828703301815445
Susceptibility	ENSG00000175592	FOSL1	11	65892049	Susceptibility.M1.MAF_0.1.perc	reference	0	0.8701	0.0697474	0.372603	0.8515	0	??+?+?	20591	9	0	537573	213	0	222	0.6612404109187449
Susceptibility	ENSG00000140455	USP3	15	63504511	Susceptibility.M1.MAF_0.1.perc	reference	0	0.8914	0.0985511	0.5263223	0.8515	0	-?+-??	21497	4	0	548867	83	0	87	0.00373984693260062
Severe	ENSG00000106069	CHN2	7	29146569	Severe.M1.MAF_1.perc	reference	0	0.97	0.220775	1.1792445	0.8515	0	?+-+?-	2159	1	0	549090	151	0	152	0.5648322132957407
Severe	ENSG00000130656	HBZ	16	142728	Severe.M1.MAF_1.perc	reference	0	0.925	-0.0467525	0.2497273	0.8515	0	?--??-	2622	15	1	561177	3122	115	3369	0.28095833448423346
Hospitalized	ENSG00000124875	CXCL6	4	73836640	Hospitalized.M1.MAF_1.perc	reference	63.3	0.04261	-0.230057	1.2288912	0.8515	3.6643205	?---?+	7881	2	0	563687	100	0	102	0.9533208053266706
Hospitalized	ENSG00000168394	TAP1	6	32845209	Hospitalized.M1.MAF_1.perc	reference	0	0.8567	-0.0738288	0.3944874	0.8515	0	?+--?-	8342	10	0	578455	853	0	863	0.6530305838324083
Hospitalized	ENSG00000128604	IRF5	7	128937457	Hospitalized.M1.MAF_1.perc	reference	0	0.9518	-0.0879339	0.4695895	0.8515	0	?---?-	8104	11	0	576288	435	0	446	0.7828703301815445
Hospitalized	ENSG00000204361	NXPE2	11	114678527	Hospitalized.M1.MAF_1.perc	reference	0	0.638	-0.0391396	0.2090954	0.8515	0	?----+	10242	32	0	581684	2201	0	2233	0.6271792538957198
Hospitalized	ENSG00000103742	IGDCC4	15	65381484	Hospitalized.M1.MAF_1.perc	reference	0	0.6626	-0.0795372	0.42477	0.8515	0	?---+-	9471	9	0	578798	429	0	438	0.7327491473403556
Susceptibility	ENSG00000232268	OR52I1	11	4593614	Susceptibility.M1.MAF_1.perc	reference	7.2	0.3658	-0.0434784	0.2321967	0.8515	0.0242399	-?-++-	24374	27	0	587422	609	0	636	0.15376762768064295
Susceptibility	ENSG00000175592	FOSL1	11	65892049	Susceptibility.M1.MAF_1.perc	reference	0	0.8701	0.0697474	0.372603	0.8515	0	??+?+?	20591	9	0	537573	213	0	222	0.6612404109187449
Susceptibility	ENSG00000140455	USP3	15	63504511	Susceptibility.M1.MAF_1.perc	reference	0	0.8914	0.0985511	0.5263223	0.8515	0	-?+-??	21497	4	0	548867	83	0	87	0.00373984693260062
Severe	ENSG00000168283	BMI1	10	22321099	Severe.M3.MAF_0.1.perc	reference	0	0.8214	0.2138308	1.1419998	0.8515	0	?+-?--	2158	1	0	562074	118	0	119	0.7450811614530657
Hospitalized	ENSG00000145569	OTULINL	5	14581792	Hospitalized.M3.MAF_0.1.perc	reference	52.1	0.07941	-0.108667	0.5806594	0.8515	0.770074	?-++--	9750	10	0	569070	666	0	676	0.8916594740294103
Hospitalized	ENSG00000089597	GANAB	11	62624826	Hospitalized.M3.MAF_0.1.perc	reference	0	0.733	-0.0432705	0.2312148	0.8515	0	?----+	9054	18	0	568293	1623	1	1643	0.6686742437529335
Susceptibility	ENSG00000116918	TSNAX	1	231528541	Susceptibility.M3.MAF_0.1.perc	reference	0	0.8711	0.0669436	0.3576562	0.8515	0	-?++-?	23592	9	0	571308	180	0	189	0.8504400000843868
Susceptibility	ENSG00000164053	ATRIP	3	48446710	Susceptibility.M3.MAF_0.1.perc	reference	0	0.8769	0.0292182	0.156027	0.8515	0	+?+--+	26482	55	0	580448	1059	0	1114	0.8695425092178832
Susceptibility	ENSG00000221900	POM121L12	7	53035633	Susceptibility.M3.MAF_0.1.perc	reference	0	0.4078	-0.0496997	0.2655181	0.8515	0	-?+-+-	25632	17	0	574559	352	0	369	0.0661619265003882
Susceptibility	ENSG00000213762	ZNF134	19	57614233	Susceptibility.M3.MAF_0.1.perc	reference	0	0.3947	0.0575737	0.3075409	0.8515	0	+?+-?-	26229	13	0	586651	240	0	253	0.9018814724270608
Susceptibility	ENSG00000185666	SYN3	22	32507820	Susceptibility.M3.MAF_0.1.perc	reference	0	0.8773	-0.0212604	0.1135526	0.8515	0	-?-+--	26862	85	0	590804	1958	1	2045	0.6698292663143274
Severe	ENSG00000168283	BMI1	10	22321099	Severe.M3.MAF_1.perc	reference	0	0.8214	0.2138308	1.1419998	0.8515	0	?+-?--	2158	1	0	562074	118	0	119	0.7450811614530657
Hospitalized	ENSG00000171346	KRT15	17	41513745	Hospitalized.M3.MAF_1.perc	reference	0	0.7218	0.0271931	0.145267	0.8515	0	?-++-+	11773	65	0	582496	3895	1	3962	0.8598759213980847
Hospitalized	ENSG00000124198	ARFGEF2	20	48921711	Hospitalized.M3.MAF_1.perc	reference	8.9	0.3558	-0.0468216	0.2500726	0.8515	0.0566121	?--++-	11902	68	0	571047	4122	5	4200	0.641589855938864
Susceptibility	ENSG00000116918	TSNAX	1	231528541	Susceptibility.M3.MAF_1.perc	reference	0	0.8711	0.0669436	0.3576562	0.8515	0	-?++-?	23592	9	0	571308	180	0	189	0.8504400000843868
Severe	ENSG00000221977	OR4E2	14	21653835	Severe.M4.MAF_0.1.perc	reference	0	0.9165	-0.0528239	0.2821548	0.8515	0	?-++?+	4093	15	0	566878	2278	0	2293	0.5015652779647055
Severe	ENSG00000158901	WFDC8	20	45551153	Severe.M4.MAF_0.1.perc	reference	0	0.9773	-0.0568638	0.3037995	0.8515	0	--+---	4535	12	0	568211	1909	0	1921	0.7478576743324661
Hospitalized	ENSG00000263639	MSMB	10	46033307	Hospitalized.M4.MAF_0.1.perc	reference	0	0.9895	0.1432904	0.7656612	0.8515	0	?+----	9617	2	0	577403	114	0	116	0.7343833928700585
Hospitalized	ENSG00000172421	EFCAB3	17	62343941	Hospitalized.M4.MAF_0.1.perc	reference	0	0.459	-0.0359951	0.1922822	0.8515	0	?+-++-	11709	44	0	582395	2236	1	2282	0.17430983091831914
Susceptibility	ENSG00000134160	TRPM1	15	31001061	Susceptibility.M4.MAF_0.1.perc	reference	0	0.8329	-0.0077759	0.0415321	0.8515	0	-?++--	27126	664	1	591861	15625	6	16303	0.8483626170336036
Severe	ENSG00000178917	ZNF852	3	44494847	Severe.M4.MAF_1.perc	reference	0	0.682	-0.0346792	0.1851884	0.8515	0	?---+-	4422	34	1	462742	4304	7	4354	0.44905436896961226
Severe	ENSG00000175592	FOSL1	11	65892049	Severe.M4.MAF_1.perc	reference	8	0.3608	0.0637375	0.340474	0.8515	0.0974511	?-+-+-	4124	29	0	563091	4570	3	4605	0.9840235228187618
Severe	ENSG00000244362	KRTAP19-7	21	30560875	Severe.M4.MAF_1.perc	reference	0	0.963	0.0628112	0.3354938	0.8515	0	?+----	3900	10	0	562391	1403	3	1419	0.06840724775758743
Hospitalized	ENSG00000116299	ELAPOR1	1	109113679	Hospitalized.M4.MAF_1.perc	reference	0	0.5572	-0.0145835	0.0778841	0.8515	0	--+-++	12184	237	0	588228	15239	23	15522	0.6009071658990728
Hospitalized	ENSG00000183396	TMEM89	3	48620759	Hospitalized.M4.MAF_1.perc	reference	20.2	0.2862	0.0488546	0.260907	0.8515	0.0798605	?+-+++	10812	62	0	576687	2813	3	2881	0.7662201124146989
Hospitalized	ENSG00000179626	OR6C4	12	55549602	Hospitalized.M4.MAF_1.perc	reference	27.3	0.2395	0.0433877	0.2317007	0.8515	0.0748001	?-++-+	11935	68	0	571318	3503	4	3579	0.06725120752743635
Hospitalized	ENSG00000189403	HMGB1	13	30456704	Hospitalized.M4.MAF_1.perc	reference	0	0.8588	-0.0256257	0.136931	0.8515	0	?-+---	10429	112	0	581969	3916	5	4038	0.6415064881508391
Hospitalized	ENSG00000181027	FKRP	19	46746046	Hospitalized.M4.MAF_1.perc	reference	0	0.8819	-0.0206097	0.1100638	0.8515	0	?+----	11297	122	0	567069	6480	8	6618	0.7475937062482079
Susceptibility	ENSG00000112539	C6orf118	6	165279664	Susceptibility.M4.MAF_1.perc	reference	0	0.7047	-0.0116028	0.0620003	0.8515	0	-++--+	27206	305	0	584934	6638	7	6957	0.8887787063323287
Susceptibility	ENSG00000277494	GPIHBP1	8	143213218	Susceptibility.M4.MAF_1.perc	reference	52.9	0.07495	0.0515751	0.2754741	0.8515	0.1596146	-?-++-	24276	97	0	586558	2127	2	2228	0.8125417159396165
Hospitalized	ENSG00000163827	LRRC2	3	46515385	Hospitalized.M1.MAF_0.1.perc	reference	0	0.9724	0.131127	0.7011379	0.8516	0	?+-?--	7595	4	0	575716	183	0	187	0.20336131343091463
Hospitalized	ENSG00000176182	MYPOP	19	45890023	Hospitalized.M1.MAF_0.1.perc	reference	0	0.8894	0.0832332	0.4447745	0.8516	0	?+----	6619	6	0	562256	478	0	484	0.8982112223797739
Susceptibility	ENSG00000175206	NPPA	1	11845709	Susceptibility.M1.MAF_0.1.perc	reference	0	0.9832	-0.0475692	0.2542812	0.8516	0	-?-+-+	23464	16	0	584721	448	0	464	0.45193493596064993
Susceptibility	ENSG00000111880	RNGTT	6	88609897	Susceptibility.M1.MAF_0.1.perc	reference	0	0.6958	-0.0575542	0.3076779	0.8516	0	+?+---	23445	12	0	573816	321	0	333	0.3228314232749925
Susceptibility	ENSG00000175048	ZDHHC14	6	157381133	Susceptibility.M1.MAF_0.1.perc	reference	0	0.7506	-0.1324435	0.7080431	0.8516	0	-?--?+	23274	3	0	562184	52	0	55	0.6790337018593361
Susceptibility	ENSG00000089335	ZNF302	19	34677639	Susceptibility.M1.MAF_0.1.perc	reference	16	0.3126	-0.0593514	0.3171903	0.8516	0.109051	-?+--+	24862	32	0	587932	737	0	769	0.6714614009697739
Susceptibility	ENSG00000124107	SLPI	20	45252239	Susceptibility.M1.MAF_0.1.perc	reference	0	0.9149	-0.0525156	0.2807525	0.8516	0	+?----	23782	13	0	580291	374	0	387	0.8031909458177873
Hospitalized	ENSG00000163827	LRRC2	3	46515385	Hospitalized.M1.MAF_1.perc	reference	0	0.9724	0.131127	0.7011379	0.8516	0	?+-?--	7595	4	0	575716	183	0	187	0.20336131343091463
Hospitalized	ENSG00000130827	PLXNA3	23	154458281	Hospitalized.M1.MAF_1.perc	reference	0	0.994	-0.1051764	0.5621287	0.8516	0	?--?--	6912	1	2	522506	68	59	191	0.3748161475350855
Susceptibility	ENSG00000175206	NPPA	1	11845709	Susceptibility.M1.MAF_1.perc	reference	0	0.9832	-0.0475692	0.2542812	0.8516	0	-?-+-+	23464	16	0	584721	448	0	464	0.45193493596064993
Susceptibility	ENSG00000111880	RNGTT	6	88609897	Susceptibility.M1.MAF_1.perc	reference	0	0.6958	-0.0575542	0.3076779	0.8516	0	+?+---	23445	12	0	573816	321	0	333	0.3228314232749925
Susceptibility	ENSG00000175048	ZDHHC14	6	157381133	Susceptibility.M1.MAF_1.perc	reference	0	0.7506	-0.1324435	0.7080431	0.8516	0	-?--?+	23274	3	0	562184	52	0	55	0.6790337018593361
Severe	ENSG00000170234	PWWP2A	5	160061801	Severe.M3.MAF_0.1.perc	reference	0	0.9706	0.1263385	0.6752978	0.8516	0	++-??-	3965	3	0	562765	349	1	354	0.8786968918706648
Hospitalized	ENSG00000159069	FBXW5	9	136940435	Hospitalized.M3.MAF_0.1.perc	reference	0	0.4227	0.0257792	0.1378309	0.8516	0	?+-+-+	11887	74	0	583117	4026	1	4102	0.524750171011482
Hospitalized	ENSG00000132938	MTUS2	13	28820339	Hospitalized.M3.MAF_0.1.perc	reference	3.8	0.3849	0.0522825	0.2793836	0.8516	0.0329333	?-++-+	8704	25	0	564662	1560	1	1587	0.34289557607738796
Susceptibility	ENSG00000165055	METTL2B	7	128476729	Susceptibility.M3.MAF_0.1.perc	reference	24.1	0.2607	0.042245	0.2258514	0.8516	0.0691385	-?+-++	26589	80	0	587955	1772	0	1852	0.7223851070444549
Susceptibility	ENSG00000230453	ANKRD18B	9	33524394	Susceptibility.M3.MAF_0.1.perc	reference	49.5	0.09474	0.0785271	0.4198377	0.8516	0.3685585	-?-+-+	27079	45	0	591673	1006	1	1053	0.7514271164660633
Severe	ENSG00000117118	SDHB	1	17018722	Severe.M3.MAF_1.perc	reference	0	0.8174	0.0849135	0.4538998	0.8516	0	?++---	4060	4	0	566896	843	0	847	0.48112175989568445
Hospitalized	ENSG00000106823	ECM2	9	92493554	Hospitalized.M3.MAF_1.perc	reference	2.5	0.3922	0.0237224	0.1268416	0.8516	0.0060667	?-+++-	12083	147	1	571510	6944	1	7095	0.3175732908913148
Hospitalized	ENSG00000173908	KRT28	17	40792196	Hospitalized.M3.MAF_1.perc	reference	12.5	0.3302	0.0447346	0.239088	0.8516	0.0392429	?+--?-	11167	40	0	580574	2030	1	2072	0.11528039063691559
Susceptibility	ENSG00000196091	MYBPC1	12	101568353	Susceptibility.M3.MAF_1.perc	reference	0	0.8421	-0.0201437	0.107681	0.8516	0	-?-+--	23712	97	0	565148	2270	0	2367	0.4856058036360541
Severe	ENSG00000166278	C2	6	31897785	Severe.M4.MAF_0.1.perc	reference	0	0.537	-0.0370821	0.1981675	0.8516	0	--+--+	4841	37	0	567913	4426	1	4465	0.8868991581829254
Severe	ENSG00000058404	CAMK2B	7	44217150	Severe.M4.MAF_0.1.perc	reference	0	0.9316	0.0418512	0.2236719	0.8516	0	-++--+	4585	28	0	567699	3730	2	3762	0.008140175701790814
Severe	ENSG00000111271	ACAD10	12	111686053	Severe.M4.MAF_0.1.perc	reference	1.2	0.4085	0.031116	0.16635	0.8516	0.0059055	++--+-	4981	69	1	570679	9867	3	9944	0.7068234182630042
Severe	ENSG00000090905	TNRC6A	16	24610209	Severe.M4.MAF_0.1.perc	reference	0	0.5188	-0.0259681	0.1387764	0.8516	0	+-+---	4782	83	0	570112	11052	4	11143	0.5062394532577418
Severe	ENSG00000213973	ZNF99	19	22752183	Severe.M4.MAF_0.1.perc	reference	25.5	0.2431	0.0701266	0.3749539	0.8516	0.2085334	--+--+	4723	29	0	568726	6137	29	6224	0.6217761494141095
Severe	ENSG00000198951	NAGA	22	42058334	Severe.M4.MAF_0.1.perc	reference	32.6	0.1916	-0.0987643	0.5278279	0.8516	0.5039513	-----+	3777	17	0	178424	1301	0	1318	0.612832119159543
Hospitalized	ENSG00000172201	ID4	6	19837370	Hospitalized.M4.MAF_0.1.perc	reference	69.6	0.01059	0.1650625	0.8822488	0.8516	1.8518171	?-+---	9850	14	0	577685	1069	0	1083	0.8145048699463632
Hospitalized	ENSG00000186965	KRTAP19-2	21	30487043	Hospitalized.M4.MAF_0.1.perc	reference	0	0.9193	-0.1074064	0.5742488	0.8516	0	?-+-?-	8545	4	0	565884	261	0	265	0.30415525501301244
Susceptibility	ENSG00000105655	ISYNA1	19	18434388	Susceptibility.M4.MAF_0.1.perc	reference	0	0.7323	-0.0149954	0.0801376	0.8516	0	-?+---	27126	175	0	591861	4107	0	4282	0.51946443698694
Severe	ENSG00000131446	MGAT1	5	180784780	Severe.M4.MAF_1.perc	reference	0	0.9348	-0.0537266	0.2871095	0.8516	0	--++--	4535	15	0	565610	2201	0	2216	0.0246243241382792
Severe	ENSG00000135655	USP15	12	62260338	Severe.M4.MAF_1.perc	reference	0	0.7283	0.0410594	0.2194328	0.8516	0	-++---	4471	28	0	566971	2890	0	2918	0.7192339036952954
Severe	ENSG00000053438	NNAT	20	37521206	Severe.M4.MAF_1.perc	reference	0	0.7097	0.1061815	0.5677729	0.8516	0	?-+-?-	3982	4	0	563443	308	0	312	0.5402412841734021
Hospitalized	ENSG00000115464	USP34	2	61187463	Hospitalized.M4.MAF_1.perc	reference	0	0.4183	0.0113954	0.0609136	0.8516	0	+++--+	12184	445	1	588228	22764	17	23245	0.7615370086231059
Susceptibility	ENSG00000165264	NDUFB6	9	32553001	Susceptibility.M4.MAF_1.perc	reference	0	0.8622	0.0195591	0.1045732	0.8516	0	+?-+--	26157	103	0	580128	2501	0	2604	0.7144698846887572
Severe	ENSG00000102893	PHKB	16	47461123	Severe.M1.MAF_0.1.perc	reference	0	0.881	0.066278	0.3544276	0.8517	0	?+-?--	4320	10	0	568674	1550	0	1560	0.3933790150702113
Hospitalized	ENSG00000180346	TIGD2	4	89111533	Hospitalized.M1.MAF_0.1.perc	reference	0	0.9608	0.1299655	0.6951331	0.8517	0	?+-+--	6750	3	0	563277	189	0	192	0.8615756986094506
Susceptibility	ENSG00000197891	SLC22A12	11	64590641	Susceptibility.M1.MAF_0.1.perc	reference	0	0.9461	-0.0670077	0.3583758	0.8517	0	+?-+-?	25497	10	0	577994	192	0	202	0.3040757915915809
Severe	ENSG00000143554	SLC27A3	1	153774354	Severe.M1.MAF_1.perc	reference	41.1	0.1475	0.0542785	0.2904312	0.8517	0.1594121	?-++--	4614	41	0	570067	5274	2	5319	0.6063098204281623
Severe	ENSG00000277157	H4C4	6	26188710	Severe.M1.MAF_1.perc	reference	0	0.995	0.2145051	1.1470601	0.8517	0	?+-?--	2331	0	0	561596	141	0	141	0.7961993783246191
Hospitalized	ENSG00000180346	TIGD2	4	89111533	Hospitalized.M1.MAF_1.perc	reference	0	0.9608	0.1299655	0.6951331	0.8517	0	?+-+--	6750	3	0	563277	189	0	192	0.8615756986094506
Susceptibility	ENSG00000197891	SLC22A12	11	64590641	Susceptibility.M1.MAF_1.perc	reference	0	0.9461	-0.0670077	0.3583758	0.8517	0	+?-+-?	25497	10	0	577994	192	0	202	0.3040757915915809
Severe	ENSG00000163617	CCDC191	3	113964137	Severe.M3.MAF_0.1.perc	reference	0	0.9408	-0.0543866	0.290879	0.8517	0	-+-?--	4476	16	0	568626	1825	0	1841	0.7159951556043185
Severe	ENSG00000152785	BMP3	4	81030708	Severe.M3.MAF_0.1.perc	reference	45.9	0.1361	0.1256586	0.6722294	0.8517	0.7831134	?-+-?-	3905	5	0	565261	899	2	908	0.2948606038325152
Hospitalized	ENSG00000136404	TM6SF1	15	83107572	Hospitalized.M3.MAF_0.1.perc	reference	15.6	0.3153	-0.0770905	0.4123377	0.8517	0.1772935	?--++-	9497	19	1	578838	1127	1	1150	0.8648394955322852
Susceptibility	ENSG00000171132	PRKCE	2	45651345	Susceptibility.M3.MAF_0.1.perc	reference	0	0.692	-0.0436013	0.2331963	0.8517	0	-?-++-	23523	24	0	572871	466	0	490	0.8112017622281611
Severe	ENSG00000135423	GLS2	12	56470944	Severe.M3.MAF_1.perc	reference	0	0.9363	-0.0773659	0.4139349	0.8517	0	+-++--	4522	8	0	567393	890	0	898	0.8393030165800444
Hospitalized	ENSG00000163631	ALB	4	73397114	Hospitalized.M3.MAF_1.perc	reference	20	0.2874	0.0824713	0.4412457	0.8517	0.2469752	?++--+	11746	28	0	571035	1561	0	1589	0.5656765926033263
Hospitalized	ENSG00000147439	BIN3	8	22620418	Hospitalized.M3.MAF_1.perc	reference	0	0.8999	-0.0370759	0.1983145	0.8517	0	?---++	11413	33	0	570117	1957	0	1990	0.9267044027911275
Hospitalized	ENSG00000167642	SPINT2	19	38244035	Hospitalized.M3.MAF_1.perc	reference	0	0.8389	-0.069414	0.3713095	0.8517	0	?--??-	8841	9	0	563075	627	1	638	0.783651895462121
Susceptibility	ENSG00000159128	IFNGR2	21	33403413	Susceptibility.M3.MAF_1.perc	reference	0	0.706	-0.0572446	0.3062078	0.8517	0	??+---	22644	11	0	564538	421	0	432	0.41866934932976174
Severe	ENSG00000102781	KATNAL1	13	30202630	Severe.M4.MAF_0.1.perc	reference	40.7	0.1496	0.1408065	0.7533134	0.8517	0.9459765	?-+---	4349	10	0	568087	2157	2	2171	0.9582967648876362
Hospitalized	ENSG00000181754	AMIGO1	1	109504178	Hospitalized.M4.MAF_0.1.perc	reference	0	0.8708	-0.0447275	0.2392344	0.8517	0	?-+---	10253	27	0	564117	1474	1	1503	0.8357202725204997
Hospitalized	ENSG00000067113	PLPP1	5	55424854	Hospitalized.M4.MAF_0.1.perc	reference	0	0.9565	-0.0286745	0.153429	0.8517	0	?--+-+	11459	53	0	578949	3880	1	3935	0.9910076821669291
Susceptibility	ENSG00000149809	TM7SF2	11	65111845	Susceptibility.M4.MAF_0.1.perc	reference	0	0.7941	0.0141034	0.0754581	0.8517	0	-?+-++	25928	195	1	586501	4648	2	4849	0.6133662568318605
Susceptibility	ENSG00000075643	MOCOS	18	36187497	Susceptibility.M4.MAF_0.1.perc	reference	0	0.5298	0.012432	0.0665105	0.8517	0	-?+---	27126	257	0	591861	5916	1	6175	0.8533808295495698
Severe	ENSG00000226124	FTCDNL1	2	199760544	Severe.M4.MAF_1.perc	reference	0	0.4165	0.1910946	1.0224008	0.8517	0	?-?+-?	1689	2	0	2460	5	0	7	0.7371180607025543
Severe	ENSG00000109756	RAPGEF2	4	159103013	Severe.M4.MAF_1.perc	reference	32.4	0.193	-0.0476568	0.254861	0.8517	0.11913990000000001	--+--+	5048	119	0	570759	11071	14	11218	0.6691629910758135
Severe	ENSG00000160216	AGPAT3	21	43865223	Severe.M4.MAF_1.perc	reference	0	0.9114	-0.0551339	0.2949923	0.8517	0	?+----	4698	13	0	570368	1747	0	1760	0.006339475493438722
Severe	ENSG00000147256	ARHGAP36	23	131058346	Severe.M4.MAF_1.perc	reference	0	0.9646	-0.0537448	0.2875638	0.8517	0	---??-	4035	4	6	521862	331	175	697	0.9464065630858036
Hospitalized	ENSG00000204308	RNF5	6	32178405	Hospitalized.M4.MAF_1.perc	reference	0	0.91	-0.0546854	0.2925066	0.8517	0	?+--+-	9513	19	0	579062	950	0	969	0.7597715262308118
Susceptibility	ENSG00000196811	CHRNG	2	232539692	Susceptibility.M4.MAF_1.perc	reference	0	0.5571	0.0081957	0.0438365	0.8517	0	+--+--	27803	613	1	596159	14052	15	14697	0.7532485474061876
Susceptibility	ENSG00000167768	KRT1	12	52674736	Susceptibility.M4.MAF_1.perc	reference	0	0.7027	0.006608	0.0353506	0.8517	0	-?+---	27340	909	57	591878	20570	1088	23769	0.23938375297513037
Susceptibility	ENSG00000152467	ZSCAN1	19	58034025	Susceptibility.M4.MAF_1.perc	reference	0	0.8046	-0.0106293	0.0568424	0.8517	0	+?--+-	25786	343	0	589165	8384	7	8741	0.1403282041837707
Severe	ENSG00000169288	MRPL1	4	77862830	Severe.M1.MAF_0.1.perc	reference	0	0.9879	-0.1421823	0.761252	0.8518	0	?--??-	3530	1	0	564146	269	0	270	0.7624628971127507
Severe	ENSG00000129484	PARP2	14	20343615	Severe.M1.MAF_0.1.perc	reference	0	0.9317	-0.0769592	0.4119789	0.8518	0	?-++--	4390	6	0	567185	603	0	609	0.6520327100703168
Severe	ENSG00000196976	LAGE3	23	154477769	Severe.M1.MAF_0.1.perc	reference	0	1	-0.9220545	4.93713	0.8518	0	?-????	1490	0	0	494530	3	4	11	0.8119860890106612
Hospitalized	ENSG00000166801	FAM111A	11	59142748	Hospitalized.M1.MAF_0.1.perc	reference	0	0.8781	-0.0704997	0.3772819	0.8518	0	?--+--	10660	13	0	570283	498	0	511	0.7304413638720784
Hospitalized	ENSG00000104974	LILRA1	19	54593582	Hospitalized.M1.MAF_0.1.perc	reference	52.5	0.07719	0.1492458	0.7990208	0.8518	1.4886915	?-+--+	9570	9	0	578508	516	0	525	0.8584961143902274
Susceptibility	ENSG00000158864	NDUFS2	1	161197104	Susceptibility.M1.MAF_0.1.perc	reference	0	0.9845	-0.0823471	0.4406613	0.8518	0	-?--+?	23327	7	0	580707	133	0	140	0.19881724475479606
Susceptibility	ENSG00000068831	RASGRP2	11	64726911	Susceptibility.M1.MAF_0.1.perc	reference	0	0.8495	-0.0474361	0.253885	0.8518	0	-?---+	23748	18	0	583921	398	0	416	0.8211975868749746
Susceptibility	ENSG00000134160	TRPM1	15	31001061	Susceptibility.M1.MAF_0.1.perc	reference	22.6	0.2702	0.0484512	0.2593987	0.8518	0.0884533	-?+-++	26913	64	0	591106	1252	0	1316	0.8483626170336036
Susceptibility	ENSG00000149639	SOGA1	20	36777447	Susceptibility.M1.MAF_0.1.perc	reference	0	0.4732	-0.0643965	0.3447878	0.8518	0	??-++-	21934	10	0	561228	188	0	198	0.48116774391600037
Severe	ENSG00000115816	CEBPZ	2	37201612	Severe.M1.MAF_1.perc	reference	59	0.06252	0.1990885	1.0653118	0.8518	2.0565716	?-+-?-	4219	4	0	564394	482	0	486	0.9857829572146151
Severe	ENSG00000169288	MRPL1	4	77862830	Severe.M1.MAF_1.perc	reference	0	0.9879	-0.1421823	0.761252	0.8518	0	?--??-	3530	1	0	564146	269	0	270	0.7624628971127507
Severe	ENSG00000196976	LAGE3	23	154477769	Severe.M1.MAF_1.perc	reference	0	1	-0.9220545	4.93713	0.8518	0	?-????	1490	0	0	494530	3	4	11	0.8119860890106612
Severe	ENSG00000134250	NOTCH2	1	119911553	Severe.M3.MAF_0.1.perc	reference	0	0.9324	0.1315318	0.7042186	0.8518	0	?-+-+-	2355	2	0	562631	377	0	379	0.8703022486170919
Severe	ENSG00000108255	CRYBA1	17	29246859	Severe.M3.MAF_0.1.perc	reference	0	0.7528	0.0985022	0.5272086	0.8518	0	?-++--	3698	5	0	565748	700	0	705	0.6945925075738333
Severe	ENSG00000130962	PRRG1	23	37349309	Severe.M3.MAF_0.1.perc	reference	0	0.9821	-0.1488589	0.7966641	0.8518	0	?--??-	3265	2	0	519900	65	46	159	0.8044872487921697
Severe	ENSG00000196976	LAGE3	23	154477769	Severe.M3.MAF_0.1.perc	reference	0	1	-0.9220545	4.93713	0.8518	0	?-????	1490	0	0	494530	3	4	11	0.8119860890106612
Hospitalized	ENSG00000170385	SLC30A1	1	211571568	Hospitalized.M3.MAF_0.1.perc	reference	0	0.7653	0.1053242	0.5636352	0.8518	0	?++---	7107	4	0	564490	211	0	215	0.0029220458379761527
Susceptibility	ENSG00000166211	SPIC	12	101475336	Susceptibility.M3.MAF_0.1.perc	reference	0	0.7233	-0.0564842	0.3024127	0.8518	0	-?+---	23347	11	0	575111	301	0	312	0.8361616844869844
Severe	ENSG00000143845	ETNK2	1	204131062	Severe.M3.MAF_1.perc	reference	39.9	0.1722	0.1810146	0.9688194	0.8518	1.3599178	?--?-+	3703	5	0	553545	447	0	452	0.6651137808070184
Severe	ENSG00000152785	BMP3	4	81030708	Severe.M3.MAF_1.perc	reference	45.9	0.1361	0.1255901	0.6722032	0.8518	0.7830653	?-+-?-	4029	5	0	565765	902	2	911	0.2948606038325152
Severe	ENSG00000221938	OR2A14	7	144123176	Severe.M3.MAF_1.perc	reference	0	0.5208	0.0819748	0.4388837	0.8518	0	+-+?+-	4217	9	0	566699	650	1	661	0.8771799861539857
Severe	ENSG00000165501	LRR1	14	49598761	Severe.M3.MAF_1.perc	reference	0	0.8347	0.0432562	0.2316043	0.8518	0	-++++-	4518	24	0	568084	2175	0	2199	0.877525838742715
Severe	ENSG00000196976	LAGE3	23	154477769	Severe.M3.MAF_1.perc	reference	0	1	-0.9220545	4.93713	0.8518	0	?-????	1490	0	0	494530	3	4	11	0.8119860890106612
Hospitalized	ENSG00000170385	SLC30A1	1	211571568	Hospitalized.M3.MAF_1.perc	reference	0	0.7653	0.1053242	0.5636352	0.8518	0	?++---	7107	4	0	564490	211	0	215	0.0029220458379761527
Susceptibility	ENSG00000116039	ATP6V1B1	2	70935900	Susceptibility.M3.MAF_1.perc	reference	0	0.7283	0.0128618	0.0688591	0.8518	0	-?+-+-	25893	239	0	576550	5628	4	5875	0.7756026812944132
Severe	ENSG00000106003	LFNG	7	2512529	Severe.M4.MAF_0.1.perc	reference	0	0.8809	-0.0413152	0.2212003	0.8518	0	--+-+-	4837	25	0	570091	3863	0	3888	0.6843085056136247
Severe	ENSG00000171425	ZNF581	19	55635459	Severe.M4.MAF_0.1.perc	reference	0	0.9719	-0.0780186	0.4176514	0.8518	0	?-+++-	3832	9	0	561885	1127	0	1136	0.6843422519781931
Hospitalized	ENSG00000188786	MTF1	1	37809574	Hospitalized.M4.MAF_0.1.perc	reference	0	0.5859	0.0312247	0.1671041	0.8518	0	?+----	11576	52	0	570618	3069	1	3123	0.8993090104778888
Hospitalized	ENSG00000213967	ZNF726	19	23914876	Hospitalized.M4.MAF_0.1.perc	reference	0	0.9872	0.0260522	0.139459	0.8518	0	-+---+	11369	77	1	480462	3668	5	3757	0.7982238740800257
Susceptibility	ENSG00000152932	RAB3C	5	58582221	Susceptibility.M4.MAF_0.1.perc	reference	0	0.5208	-0.0266247	0.1424902	0.8518	0	-?+---	24837	55	0	586094	1328	0	1383	0.7080242279552855
Susceptibility	ENSG00000083838	ZNF446	19	58474017	Susceptibility.M4.MAF_1.perc	reference	0	0.9549	0.0107021	0.0572979	0.8518	0	+?++--	26972	347	0	589395	7498	5	7855	0.17079442749268908
Hospitalized	ENSG00000114200	BCHE	3	165772904	Hospitalized.M1.MAF_0.1.perc	reference	37.4	0.1721	-0.1069177	0.5727042	0.8519	0.6044887	?+-+--	10054	11	0	567125	566	0	577	0.8155318927524501
Susceptibility	ENSG00000168924	LETM1	4	1811479	Susceptibility.M1.MAF_0.1.perc	reference	0	0.924	0.0499153	0.2674188	0.8519	0	+?+---	22671	16	0	570171	353	0	369	0.9659309161612498
Susceptibility	ENSG00000145247	OCIAD2	4	48885019	Susceptibility.M1.MAF_0.1.perc	reference	28.5	0.2316	0.0981393	0.5255939	0.8519	0.4198699	-?+++-	24938	14	0	586846	299	0	313	0.9138990698451173
Susceptibility	ENSG00000171307	ZDHHC16	10	97446170	Susceptibility.M1.MAF_0.1.perc	reference	32.4	0.2056	-0.1238662	0.6632493	0.8519	0.681836	-?-+--	23520	6	0	584942	367	0	373	0.8918295135670425
Severe	ENSG00000177694	NAALADL2	3	174438573	Severe.M1.MAF_1.perc	reference	0	0.7421	-0.0837638	0.4488041	0.8519	0	?-+?--	2522	3	0	566767	992	0	995	0.5168062315073539
Severe	ENSG00000042980	ADAM28	8	24294069	Severe.M1.MAF_1.perc	reference	0	0.9646	-0.0758975	0.4066366	0.8519	0	+-+?--	4825	8	0	569565	1052	0	1060	0.46467430650088826
Severe	ENSG00000236027	PATE3	11	125788127	Severe.M1.MAF_1.perc	reference	0	0.7012	0.0558806	0.2992797	0.8519	0	?++---	2292	2	0	554948	102	0	104	0.5684676624535071
Susceptibility	ENSG00000058804	NDC1	1	53765478	Susceptibility.M1.MAF_1.perc	reference	0	0.9641	0.0821408	0.4400625	0.8519	0	??+++-	21612	12	0	553901	122	0	134	0.6207095936249122
Susceptibility	ENSG00000171307	ZDHHC16	10	97446170	Susceptibility.M1.MAF_1.perc	reference	32.4	0.2056	-0.1238662	0.6632493	0.8519	0.681836	-?-+--	23520	6	0	584942	367	0	373	0.8918295135670425
Susceptibility	ENSG00000181958	OR4A15	11	55367974	Susceptibility.M1.MAF_1.perc	reference	58.6	0.04674	0.0926424	0.4960695	0.8519	0.6595824	-?++-+	25210	19	0	576961	323	0	342	0.8538915093037058
Susceptibility	ENSG00000103647	CORO2B	15	68578993	Susceptibility.M1.MAF_1.perc	reference	0	0.9486	-0.0284163	0.1522414	0.8519	0	-?+---	22114	74	0	564956	2090	0	2164	0.8159191263672799
Severe	ENSG00000163885	CFAP100	3	126394909	Severe.M3.MAF_0.1.perc	reference	0	0.4897	-0.0481374	0.2578241	0.8519	0	?-+---	4675	21	0	570238	2331	1	2354	0.8093094512999544
Severe	ENSG00000175550	DRAP1	11	65919274	Severe.M3.MAF_0.1.perc	reference	0	0.5212	0.1533394	0.8211957	0.8519	0	?-+?--	3332	3	0	561164	270	0	273	0.6265050469809333
Severe	ENSG00000182809	CRIP2	14	105472962	Severe.M3.MAF_0.1.perc	reference	42.3	0.1576	0.2403594	1.2876503	0.8519	2.5641005	?-+?--	3332	1	0	561164	336	0	337	0.9954402445826623
Severe	ENSG00000214140	PRCD	17	76527586	Severe.M3.MAF_0.1.perc	reference	0	0.9923	0.2720784	1.4569805	0.8519	0	?+-?--	3332	1	0	561164	52	0	53	0.07520621153533666
Susceptibility	ENSG00000116678	LEPR	1	65420652	Susceptibility.M3.MAF_0.1.perc	reference	0	0.9911	-0.021539	0.1153543	0.8519	0	+?--+-	26542	80	0	590588	1925	1	2007	0.7507341612755697
Severe	ENSG00000094963	FMO2	1	171185249	Severe.M3.MAF_1.perc	reference	15.1	0.3184	-0.0435579	0.2332525	0.8519	0.0589241	?----+	4749	71	0	570292	10969	32	11104	0.7646745810472695
Severe	ENSG00000186625	KATNA1	6	149594873	Severe.M3.MAF_1.perc	reference	0	0.9651	-0.0540979	0.2897666	0.8519	0	--+?+-	4566	15	0	568966	2222	0	2237	0.8873507323645666
Severe	ENSG00000187210	GCNT1	9	76419850	Severe.M3.MAF_1.perc	reference	0	0.9965	-0.0788596	0.4224624	0.8519	0	+-++?-	3964	6	0	564936	1121	0	1127	0.9897688183857535
Severe	ENSG00000166578	IQCD	12	113195441	Severe.M3.MAF_1.perc	reference	0	0.6744	0.0493406	0.2642083	0.8519	0	?+--+-	3323	12	0	569414	1197	0	1209	0.8453097630536951
Severe	ENSG00000214140	PRCD	17	76527586	Severe.M3.MAF_1.perc	reference	0	0.9923	0.2720784	1.4569805	0.8519	0	?+-?--	3332	1	0	561164	52	0	53	0.07520621153533666
Hospitalized	ENSG00000119121	TRPM6	9	74722495	Hospitalized.M3.MAF_1.perc	reference	0	0.8492	0.0157442	0.0843085	0.8519	0	?+---+	11927	199	2	583124	12069	26	12324	0.8890895761028119
Susceptibility	ENSG00000084652	TXLNA	1	32179675	Susceptibility.M3.MAF_1.perc	reference	0	0.9646	-0.0309049	0.1655701	0.8519	0	+?----	26754	44	0	588527	981	0	1025	0.7899526996330087
Severe	ENSG00000196950	SLC39A10	2	195575977	Severe.M4.MAF_0.1.perc	reference	26	0.2395	-0.0918203	0.4918795	0.8519	0.3909578	+--++-	4767	21	0	567853	2986	3	3013	0.7502083552768712
Severe	ENSG00000188816	HMX2	10	123148136	Severe.M4.MAF_0.1.perc	reference	0	0.9105	-0.053076	0.2843044	0.8519	0	+-+---	4812	20	0	569953	2379	0	2399	0.6892104193752531
Severe	ENSG00000148926	ADM	11	10305073	Severe.M4.MAF_0.1.perc	reference	0	0.8884	0.0658747	0.3527902	0.8519	0	+-++?+	3948	11	0	561744	1403	0	1414	0.7725121486689935
Hospitalized	ENSG00000163735	CXCL5	4	73995642	Hospitalized.M4.MAF_0.1.perc	reference	18.3	0.2979	0.0901739	0.483041	0.8519	0.2719469	?++---	9838	17	0	577902	802	0	819	0.828723586744251
Hospitalized	ENSG00000185960	SHOX	23	624344	Hospitalized.M4.MAF_0.1.perc	reference	0	0.8008	-0.1090438	0.584269	0.8519	0	?+-?-?	4513	11	0	5920	13	0	24	0.7429460769306669
Susceptibility	ENSG00000173846	PLK3	1	44800377	Susceptibility.M4.MAF_0.1.perc	reference	0	0.7632	-0.0152878	0.0818924	0.8519	0	-?-++-	26745	170	1	589800	3982	3	4160	0.9526815841833118
Susceptibility	ENSG00000134744	TUT4	1	52408282	Susceptibility.M4.MAF_0.1.perc	reference	0	0.522	0.0126561	0.0677958	0.8519	0	-?+++-	27126	258	0	591861	5747	1	6007	0.25701611787789663
Susceptibility	ENSG00000116698	SMG7	1	183472216	Susceptibility.M4.MAF_0.1.perc	reference	0	0.6066	-0.0118906	0.0636835	0.8519	0	++-+++	27649	283	0	593694	6508	3	6797	0.4335343240750883
Severe	ENSG00000145734	BDP1	5	71455651	Severe.M4.MAF_1.perc	reference	29.6	0.2135	-0.0354473	0.1898639	0.8519	0.0609693	++----	4822	206	1	570320	27629	39	27915	0.48280683599817026
Hospitalized	ENSG00000144909	OSBPL11	3	125528858	Hospitalized.M4.MAF_1.perc	reference	0	0.4311	-0.0261396	0.1400391	0.8519	0	?-+++-	11957	93	0	571425	4089	2	4186	0.7671322150404991
Susceptibility	ENSG00000143373	ZNF687	1	151281618	Susceptibility.M4.MAF_1.perc	reference	0	0.47	-0.0094773	0.0507519	0.8519	0	+?----	26578	459	1	589971	10270	6	10743	0.7489907272398816
Susceptibility	ENSG00000136881	BAAT	9	101354182	Susceptibility.M4.MAF_1.perc	reference	10.5	0.3464	0.0238054	0.1275503	0.8519	0.010982	-?-+--	26528	115	0	580635	2134	4	2257	0.9131384863410263
Susceptibility	ENSG00000151067	CACNA1C	12	1970786	Susceptibility.M4.MAF_1.perc	reference	33	0.2011	0.017833	0.0955093	0.8519	0.0152402	+?+-++	27126	1115	1	591861	25673	39	26868	0.7599303126265488
Susceptibility	ENSG00000073060	SCARB1	12	124776856	Susceptibility.M4.MAF_1.perc	reference	14.4	0.3227	-0.0177828	0.0952754	0.8519	0.0101521	+?-++-	27340	516	2	591878	13179	33	13765	0.5784991977465004
Severe	ENSG00000164808	SPIDR	8	47260878	Severe.M1.MAF_0.1.perc	reference	0	0.7037	0.0688475	0.3690558	0.852	0	?+--+-	3938	9	0	565786	1311	1	1322	0.8061823242869854
Hospitalized	ENSG00000042493	CAPG	2	85394753	Hospitalized.M1.MAF_0.1.perc	reference	0	0.7738	0.0869814	0.466204	0.852	0	?+--+-	7112	7	0	577819	402	0	409	0.8590807283147135
Hospitalized	ENSG00000073737	DHRS9	2	169064789	Hospitalized.M1.MAF_0.1.perc	reference	0	0.9376	0.0614022	0.3292074	0.852	0	?+--+-	9440	15	0	568507	674	0	689	0.3194303782233874
Hospitalized	ENSG00000189068	VSTM1	19	54040825	Hospitalized.M1.MAF_0.1.perc	reference	18.1	0.2995	0.1442277	0.7729421	0.852	0.5986385	?----+	9218	3	0	579584	173	0	176	0.6525835760768465
Susceptibility	ENSG00000205678	TECRL	4	64275257	Susceptibility.M1.MAF_0.1.perc	reference	0	0.5886	-0.0460562	0.2468622	0.852	0	-?+-?+	24715	19	0	582783	424	0	443	0.1949741348875818
Susceptibility	ENSG00000176387	HSD11B2	16	67430652	Susceptibility.M1.MAF_0.1.perc	reference	0	0.8467	-0.0871402	0.467164	0.852	0	-?-++?	22091	5	0	557958	92	0	97	0.887100966507542
Severe	ENSG00000071677	PRLH	2	237566574	Severe.M1.MAF_1.perc	reference	54.9	0.08401	-0.1478647	0.7927621	0.852	1.3683351	?-+?--	3881	3	0	563909	344	2	351	0.5882246809406361
Severe	ENSG00000092140	G2E3	14	30559158	Severe.M1.MAF_1.perc	reference	0	0.9393	0.0786291	0.4213589	0.852	0	?+-+?-	2285	7	0	562676	1382	0	1389	0.5858077418179508
Hospitalized	ENSG00000070610	GBA2	9	35736866	Hospitalized.M1.MAF_1.perc	reference	0	0.6043	0.0684676	0.3669886	0.852	0	?+-?+-	10449	12	0	566674	639	0	651	0.6229544254943593
Hospitalized	ENSG00000051108	HERPUD1	16	56932142	Hospitalized.M1.MAF_1.perc	reference	0	0.7523	-0.0742789	0.3981499	0.852	0	?+-??-	6272	6	0	560014	624	0	630	0.5931587186621831
Hospitalized	ENSG00000196839	ADA	20	44619522	Hospitalized.M1.MAF_1.perc	reference	0	0.9434	-0.0766793	0.4109598	0.852	0	?+----	8472	6	0	574507	535	0	541	0.8228453671191346
Susceptibility	ENSG00000117600	PLPPR4	1	99263953	Susceptibility.M1.MAF_1.perc	reference	0	0.6228	0.1011656	0.5422901	0.852	0	-?++-?	22025	8	0	563617	82	0	90	0.1572434088976466
Susceptibility	ENSG00000176387	HSD11B2	16	67430652	Susceptibility.M1.MAF_1.perc	reference	0	0.8467	-0.0871402	0.467164	0.852	0	-?-++?	22091	5	0	557958	92	0	97	0.887100966507542
Severe	ENSG00000176542	USF3	3	113648385	Severe.M3.MAF_0.1.perc	reference	10.8	0.3387	-0.0695833	0.3728986	0.852	0.1177849	?-+?--	4046	15	0	567694	4222	1	4239	0.5976296461087118
Severe	ENSG00000187824	TMEM220	17	10699015	Severe.M3.MAF_0.1.perc	reference	0	0.8223	0.1145222	0.6136711	0.852	0	?+-?--	4210	4	0	567000	360	0	364	0.7688745814233318
Hospitalized	ENSG00000158793	NIT1	1	161118086	Hospitalized.M3.MAF_0.1.perc	reference	36.4	0.1783	0.0973066	0.5214897	0.852	0.4846688	?--++-	11781	33	0	582835	2069	1	2104	0.7669523407295232
Hospitalized	ENSG00000122971	ACADS	12	120725774	Hospitalized.M3.MAF_0.1.perc	reference	0	0.9095	-0.0334102	0.1790184	0.852	0	?++---	11772	43	0	582495	2755	2	2802	0.32327585478236887
Hospitalized	ENSG00000061656	SPAG4	20	35615829	Hospitalized.M3.MAF_0.1.perc	reference	0	0.6751	0.0495291	0.2655356	0.852	0	?+-+--	11333	21	0	580948	1215	2	1240	0.6630795510770701
Susceptibility	ENSG00000153006	SREK1IP1	5	64718148	Susceptibility.M3.MAF_0.1.perc	reference	0	0.7194	-0.0472638	0.253329	0.852	0	-?+---	23962	17	0	575897	375	0	392	0.49865923657949723
Susceptibility	ENSG00000136861	CDK5RAP2	9	120388869	Susceptibility.M3.MAF_0.1.perc	reference	0	0.9578	0.0189017	0.1013474	0.852	0	-?+-+-	27079	116	0	591673	2502	0	2618	0.8621913631599469
Susceptibility	ENSG00000134897	BIVM	13	102799119	Susceptibility.M3.MAF_0.1.perc	reference	0	0.8759	0.0369642	0.1981083	0.852	0	-?++--	23940	29	0	564268	672	0	701	0.8860282309436953
Severe	ENSG00000198682	PAPSS2	10	87659613	Severe.M3.MAF_1.perc	reference	15.9	0.3117	-0.0361447	0.193707	0.852	0.0370526	--+-+-	4817	24	0	570310	4806	10	4850	0.8224379609368038
Susceptibility	ENSG00000278463	H2AC4	6	26033092	Susceptibility.M3.MAF_1.perc	reference	49.9	0.09236	-0.0483889	0.2593534	0.852	0.1396806	-?-+-+	24040	22	0	576569	384	3	412	0.8475015761444417
Susceptibility	ENSG00000124813	RUNX2	6	45328157	Susceptibility.M3.MAF_1.perc	reference	16.6	0.3092	0.0332246	0.1781141	0.852	0.0326555	+?+--+	25240	81	0	580105	1918	1	2001	0.9283679623187838
Susceptibility	ENSG00000254656	RTL1	14	100879753	Susceptibility.M3.MAF_1.perc	reference	0	0.7693	-0.0600102	0.321685	0.852	0	-?-+++	23693	18	0	567513	334	0	352	0.8039395712902808
Severe	ENSG00000101856	PGRMC1	23	119236245	Severe.M4.MAF_0.1.perc	reference	0	0.9571	0.1457802	0.7812417	0.852	0	?+-??-	3166	1	1	518646	131	50	234	0.7474663708876854
Hospitalized	ENSG00000176678	FOXL1	16	86576368	Hospitalized.M4.MAF_0.1.perc	reference	10	0.3493	-0.0592406	0.3175516	0.852	0.0903807	?--+-+	11251	35	0	566574	2425	0	2460	0.5723740577858063
Hospitalized	ENSG00000264424	MYH4	17	10443290	Hospitalized.M4.MAF_0.1.perc	reference	0	0.4898	-0.014306	0.076677	0.852	0	--++--	12184	282	1	588227	13891	20	14215	0.29214090508161894
Susceptibility	ENSG00000149968	MMP3	11	102835801	Susceptibility.M4.MAF_0.1.perc	reference	0	0.5357	0.019187	0.1028511	0.852	0	-?+++-	26971	111	0	589389	2293	1	2406	0.6851272665069192
Susceptibility	ENSG00000167131	CCDC103	17	44899142	Susceptibility.M4.MAF_0.1.perc	reference	0	0.9181	0.0226029	0.1211778	0.852	0	-?+--+	26159	79	0	589275	1842	0	1921	0.8435559113473792
Hospitalized	ENSG00000184022	OR2T10	1	248590487	Hospitalized.M4.MAF_1.perc	reference	0	0.9907	0.043073	0.2308838	0.852	0	?+++--	9199	19	1	568404	1182	87	1377	0.8304860871852384
Susceptibility	ENSG00000162998	FRZB	2	182833275	Susceptibility.M4.MAF_1.perc	reference	0	0.7495	0.0098953	0.053037	0.852	0	--+-+-	26985	417	0	592673	9508	9	9943	0.5523090074430873
Susceptibility	ENSG00000112210	RAB23	6	57186992	Susceptibility.M4.MAF_1.perc	reference	46.9	0.09368	-0.0454706	0.243749	0.852	0.1309589	+-+---	26961	160	0	591245	3360	3	3526	0.952930711559416
Susceptibility	ENSG00000108733	PEX12	17	35574795	Susceptibility.M4.MAF_1.perc	reference	0	0.6574	-0.0096088	0.0515097	0.852	0	+?-+++	27126	436	1	591861	10311	14	10777	0.1948095893736964
Severe	ENSG00000053524	MCF2L2	3	183178043	Severe.M1.MAF_0.1.perc	reference	0	0.9454	0.0972518	0.5215603	0.8521	0	-+-+--	4155	8	0	567440	541	0	549	0.8333221471355425
Susceptibility	ENSG00000196805	SPRR2B	1	153070224	Susceptibility.M1.MAF_0.1.perc	reference	0	0.9393	0.060198	0.3229036	0.8521	0	??+---	22580	11	0	552752	268	0	279	0.7722340532330174
Susceptibility	ENSG00000205744	DENND1C	19	6467207	Susceptibility.M1.MAF_0.1.perc	reference	0	0.9254	0.034957	0.1874698	0.8521	0	+?+---	25460	38	0	586218	711	1	751	0.7595986548626509
Severe	ENSG00000197142	ACSL5	10	112374018	Severe.M1.MAF_1.perc	reference	0	0.9924	0.0853133	0.457501	0.8521	0	?+-?--	4002	6	0	564166	1784	0	1790	0.2920268550896394
Severe	ENSG00000138162	TACC2	10	121989163	Severe.M1.MAF_1.perc	reference	3.9	0.3844	-0.0610396	0.327372	0.8521	0.041651	?---+-	4606	20	0	569716	2058	1	2080	0.8147425152229371
Hospitalized	ENSG00000184478	OR56A3	11	5938751	Hospitalized.M1.MAF_1.perc	reference	60.7	0.03742	-0.1526056	0.8182726	0.8521	1.7208255	?-+---	9097	9	0	565514	251	0	260	0.055831548464544085
Hospitalized	ENSG00000150773	PIH1D2	11	112063218	Hospitalized.M1.MAF_1.perc	reference	49.7	0.09327	0.2384976	1.2790944	0.8521	2.9896805	?-+-+-	6729	3	0	576942	285	0	288	0.8878171419178267
Hospitalized	ENSG00000182393	IFNL1	19	39296407	Hospitalized.M1.MAF_1.perc	reference	0	0.9957	-0.0850082	0.4558226	0.8521	0	?-+---	8701	6	0	578796	393	2	403	0.03595853505187517
Susceptibility	ENSG00000196805	SPRR2B	1	153070224	Susceptibility.M1.MAF_1.perc	reference	0	0.9393	0.060198	0.3229036	0.8521	0	??+---	22580	11	0	552752	268	0	279	0.7722340532330174
Susceptibility	ENSG00000131389	SLC6A6	3	14402576	Susceptibility.M1.MAF_1.perc	reference	0	0.411	-0.0523235	0.2807013	0.8521	0	??-+++	23424	23	0	574466	282	0	305	0.9645933332568599
Severe	ENSG00000167633	KIR3DL1	19	54816468	Severe.M3.MAF_0.1.perc	reference	0	0.4678	0.0848469	0.4549382	0.8521	0	?-+-++	3633	6	0	563461	518	142	808	0.7532211854344969
Susceptibility	ENSG00000196805	SPRR2B	1	153070224	Susceptibility.M3.MAF_0.1.perc	reference	0	0.9393	0.060198	0.3229036	0.8521	0	??+---	22580	11	0	552752	268	0	279	0.7722340532330174
Susceptibility	ENSG00000203667	COX20	1	244835616	Susceptibility.M3.MAF_0.1.perc	reference	0	0.6118	-0.0338258	0.1814319	0.8521	0	+?-+--	24552	33	0	587660	847	0	880	0.7071978318944652
Susceptibility	ENSG00000179580	RNF151	16	1966823	Susceptibility.M3.MAF_0.1.perc	reference	52.3	0.07838	-0.1325649	0.7111885	0.8521	1.1472567	-?+--+	24134	14	0	587991	262	1	278	0.6811706414642458
Susceptibility	ENSG00000260001	TGFBR3L	19	7914830	Susceptibility.M3.MAF_0.1.perc	reference	0	0.6379	0.056032	0.3004857	0.8521	0	+?---+	19083	18	0	472970	313	0	331	0.9017690321283137
Severe	ENSG00000149016	TUT1	11	62575045	Severe.M3.MAF_1.perc	reference	8.1	0.3602	0.0564084	0.302485	0.8521	0.0442473	---+?+	4512	15	0	565925	1554	1	1571	0.538220349147839
Hospitalized	ENSG00000162377	COA7	1	52684449	Hospitalized.M3.MAF_1.perc	reference	23	0.268	0.1006781	0.5398353	0.8521	0.3369546	?----+	10362	6	0	567547	236	1	244	0.8451079868515999
Hospitalized	ENSG00000039560	RAI14	5	34656328	Hospitalized.M3.MAF_1.perc	reference	67.7	0.01478	0.1629582	0.8739017	0.8521	2.2968159	?--+-+	11439	21	0	570956	305	0	326	0.7762006816896597
Hospitalized	ENSG00000142546	NOSIP	19	49555468	Hospitalized.M3.MAF_1.perc	reference	0	0.7902	0.0681437	0.3656195	0.8521	0	?+-+--	8162	15	0	580158	453	0	468	0.6441596636553232
Susceptibility	ENSG00000196805	SPRR2B	1	153070224	Susceptibility.M3.MAF_1.perc	reference	0	0.9393	0.060198	0.3229036	0.8521	0	??+---	22580	11	0	552752	268	0	279	0.7722340532330174
Susceptibility	ENSG00000113722	CDX1	5	150166778	Susceptibility.M3.MAF_1.perc	reference	0	0.4989	-0.0333911	0.1790778	0.8521	0	-?-+--	23983	35	0	576675	763	1	800	0.9020949949846133
Susceptibility	ENSG00000188921	HACD4	9	20999509	Susceptibility.M3.MAF_1.perc	reference	0	0.5082	0.0313142	0.1679858	0.8521	0	-?++--	25805	49	0	577765	823	0	872	0.9302915936681377
Severe	ENSG00000177519	RPRM	2	153477338	Severe.M4.MAF_0.1.perc	reference	0	0.8674	0.091117	0.4887789	0.8521	0	?-+-?-	3958	9	0	562269	697	0	706	0.7876930572351217
Severe	ENSG00000196776	CD47	3	108043091	Severe.M4.MAF_0.1.perc	reference	0	0.9477	-0.0675732	0.3624488	0.8521	0	?-+?--	3897	8	0	562993	1544	0	1552	0.8765922975338765
Severe	ENSG00000128310	GALR3	22	37823382	Severe.M4.MAF_0.1.perc	reference	32.1	0.195	0.0924836	0.4958972	0.8521	0.4491388	+-+---	4585	20	0	566097	3300	1	3322	0.7452456446094198
Hospitalized	ENSG00000176083	ZNF683	1	26361634	Hospitalized.M4.MAF_0.1.perc	reference	0	0.7677	0.0306763	0.1645701	0.8521	0	?+-++-	11467	56	1	579134	2959	0	3017	0.7482104293071106
Hospitalized	ENSG00000183853	KIRREL1	1	157993273	Hospitalized.M4.MAF_0.1.perc	reference	0	0.8325	0.0231299	0.1240771	0.8521	0	?++++-	12077	107	0	583123	5478	4	5593	0.6974365943946227
Hospitalized	ENSG00000116679	IVNS1ABP	1	185296388	Hospitalized.M4.MAF_0.1.perc	reference	0	0.5281	-0.0336359	0.1804638	0.8521	0	?-++--	11634	49	0	580243	2438	0	2487	0.018092442510904992
Hospitalized	ENSG00000174405	LIG4	13	108207439	Hospitalized.M4.MAF_0.1.perc	reference	18.3	0.2982	0.0409101	0.219357	0.8521	0.0575909	?--+++	11935	105	0	571326	5638	1	5745	0.6498689005932252
Hospitalized	ENSG00000204936	CD177	19	43353686	Hospitalized.M4.MAF_0.1.perc	reference	0	0.9076	-0.0358348	0.1922616	0.8521	0	?+----	11078	34	0	582132	2481	3	2521	0.516767183517137
Hospitalized	ENSG00000099937	SERPIND1	22	20774113	Hospitalized.M4.MAF_0.1.perc	reference	0	0.6564	-0.0195432	0.1047937	0.8521	0	?+--+-	10602	60	0	576724	3328	2	3392	0.8375433743112537
Severe	ENSG00000177519	RPRM	2	153477338	Severe.M4.MAF_1.perc	reference	0	0.8674	0.091117	0.4887789	0.8521	0	?-+-?-	3958	9	0	562269	697	0	706	0.7876930572351217
Severe	ENSG00000203837	PNLIPRP3	10	116427847	Severe.M4.MAF_1.perc	reference	0	0.8744	-0.0323328	0.1734209	0.8521	0	-----+	4607	58	0	566134	5439	9	5515	0.7154359577820394
Severe	ENSG00000180730	SHISA2	13	26044597	Severe.M4.MAF_1.perc	reference	26.5	0.2354	0.064441300000000007	0.3456926	0.8521	0.1903948	-++-++	4309	41	0	563213	3546	1	3589	0.3077500599049626
Severe	ENSG00000249115	HAUS5	19	35612735	Severe.M4.MAF_1.perc	reference	0	0.9275	-0.034522	0.1851701	0.8521	0	+--+-+	3624	56	1	175769	3665	7	3737	0.9454467161387838
Severe	ENSG00000142549	IGLON5	19	51311848	Severe.M4.MAF_1.perc	reference	0	0.6536	-0.0149226	0.0800237	0.8521	0	+-++--	4640	35	0	566409	3316	1	3353	0.20258276977149584
Hospitalized	ENSG00000239306	RBM14	11	66616626	Hospitalized.M4.MAF_1.perc	reference	23.5	0.2645	-0.0327849	0.1758887	0.8521	0.0413399	?+++--	11090	179	1	579712	10619	20	10840	0.09685694659466021
Hospitalized	ENSG00000105507	CABP5	19	48029383	Hospitalized.M4.MAF_1.perc	reference	0	0.9069	0.0288872	0.1548995	0.8521	0	?-++-+	11935	62	0	571326	3257	0	3319	0.07535095167704087
Susceptibility	ENSG00000112514	CUTA	6	33416442	Susceptibility.M4.MAF_1.perc	reference	33.6	0.1841	-0.0299993	0.160914	0.8521	0.04375	--+--+	27323	200	0	594546	4381	8	4597	0.8410654997099272
Susceptibility	ENSG00000128590	DNAJB9	7	108569867	Susceptibility.M4.MAF_1.perc	reference	45.7	0.1009	-0.0339339	0.181967	0.8521	0.0753113	-+----	27522	340	0	594554	8048	9	8406	0.7547992119538319
Susceptibility	ENSG00000121067	SPOP	17	49598884	Susceptibility.M4.MAF_1.perc	reference	0	0.7041	-0.03062	0.1642239	0.8521	0	-?+---	26560	41	0	587232	959	1	1002	0.551498465562341
Susceptibility	ENSG00000129521	EGLN3	14	33924227	Susceptibility.M1.MAF_0.1.perc	reference	0	0.9465	0.1195068	0.6412976	0.8522	0	+?---?	21812	4	0	558517	67	0	71	0.28219064134792127
Susceptibility	ENSG00000186868	MAPT	17	45894527	Susceptibility.M1.MAF_0.1.perc	reference	0	0.8526	-0.0498109	0.2673307	0.8522	0	-?+---	25084	14	0	579463	369	0	383	0.2581697096434456
Hospitalized	ENSG00000153094	BCL2L11	2	111119378	Hospitalized.M1.MAF_1.perc	reference	0	0.9788	-0.055289	0.2966865	0.8522	0	?---?-	5847	11	0	560479	1215	1	1228	0.20779111355561053
Hospitalized	ENSG00000286065	SLFN12L	17	35474904	Hospitalized.M1.MAF_1.perc	reference	0	0.9834	-0.1345654	0.7220283	0.8522	0	?--?-?	1232	3	0	47991	19	1	24	0.9917582058845891
Susceptibility	ENSG00000179615	OR2AP1	12	55572468	Susceptibility.M1.MAF_1.perc	reference	0	0.6776	0.0277039	0.1486875	0.8522	0	-?+--+	19249	52	0	467020	1114	1	1168	0.8669378668327682
Susceptibility	ENSG00000129521	EGLN3	14	33924227	Susceptibility.M1.MAF_1.perc	reference	0	0.9465	0.1195068	0.6412976	0.8522	0	+?---?	21812	4	0	558517	67	0	71	0.28219064134792127
Severe	ENSG00000066084	DIP2B	12	50504985	Severe.M3.MAF_0.1.perc	reference	10.9	0.3461	0.0747643	0.4014074	0.8522	0.1544643	+-++-+	4845	22	0	570449	2432	1	2456	0.5729351128838671
Severe	ENSG00000187026	KRTAP21-2	21	30746794	Severe.M3.MAF_0.1.perc	reference	0	0.98740000000000006	-0.1475446	0.7920888	0.8522	0	?--?-?	4061	2	0	547608	56	0	58	0.23904918888402385
Hospitalized	ENSG00000155962	CLIC2	23	155276211	Hospitalized.M3.MAF_0.1.perc	reference	0	0.9514	-0.1089777	0.5848934	0.8522	0	?--??-	8819	2	2	518857	52	20	98	0.7799777750511355
Susceptibility	ENSG00000180785	OR51E1	11	4643420	Susceptibility.M3.MAF_0.1.perc	reference	41.4	0.1451	0.1178052	0.6322046	0.8522	0.768213	-?-+-+	23103	30	0	562215	875	0	905	0.15722952522285688
Susceptibility	ENSG00000198324	PHETA1	12	111360651	Susceptibility.M3.MAF_0.1.perc	reference	0	0.7372	-0.0731749	0.3926353	0.8522	0	??--?-	22651	6	0	554534	134	0	140	0.8932788114755952
Hospitalized	ENSG00000196136	SERPINA3	14	94612384	Hospitalized.M3.MAF_1.perc	reference	0	0.4757	0.0412441	0.2213641	0.8522	0	?+---+	11781	36	1	582835	1210	3	1254	0.8724188628868296
Hospitalized	ENSG00000155962	CLIC2	23	155276211	Hospitalized.M3.MAF_1.perc	reference	0	0.9514	-0.1089777	0.5848934	0.8522	0	?--??-	8819	2	2	518857	52	20	98	0.7799777750511355
Susceptibility	ENSG00000257727	CNPY2	12	56309842	Susceptibility.M3.MAF_1.perc	reference	6.7	0.36870000000000003	-0.0423835	0.2275526	0.8522	0.0296822	+?+---	24840	35	0	586786	768	1	805	0.9258080576636394
Severe	ENSG00000132305	IMMT	2	86143932	Severe.M4.MAF_0.1.perc	reference	0	0.8062	-0.0179686	0.0964361	0.8522	0	--++--	4707	31	0	568983	3050	0	3081	0.06366119352609988
Severe	ENSG00000164113	ADAD1	4	122378966	Severe.M4.MAF_0.1.perc	reference	0	0.9043	0.0452222	0.2427359	0.8522	0	?++--+	4643	26	0	567902	2765	0	2791	0.9958232544897418
Severe	ENSG00000165055	METTL2B	7	128476729	Severe.M4.MAF_0.1.perc	reference	0	0.9344	0.047749	0.2563325	0.8522	0	--+--+	4538	21	0	565609	2536	0	2557	0.9307785731734692
Severe	ENSG00000122257	RBBP6	16	24537693	Severe.M4.MAF_0.1.perc	reference	0	0.9701	-0.0263977	0.141733	0.8522	0	--++++	4782	71	0	570112	8755	3	8832	0.59994623495079
Hospitalized	ENSG00000057468	MSH4	1	75796882	Hospitalized.M4.MAF_0.1.perc	reference	0	0.7195	0.0242709	0.1302455	0.8522	0	?++--+	11987	100	0	583217	4926	0	5026	0.6969515921581718
Hospitalized	ENSG00000163914	RHO	3	129528639	Hospitalized.M4.MAF_0.1.perc	reference	22.7	0.2699	-0.0619273	0.332324	0.8522	0.1510176	?--++-	11486	64	0	579042	3306	5	3380	0.649477473913542
Hospitalized	ENSG00000100365	NCF4	22	36860988	Hospitalized.M4.MAF_0.1.perc	reference	6.1	0.3721	-0.0347854	0.1866512	0.8522	0.0214206	?---++	10595	70	0	580257	4188	0	4258	0.6359167877630301
Susceptibility	ENSG00000116580	GON4L	1	155749659	Susceptibility.M4.MAF_0.1.perc	reference	56.4	0.05693	-0.0330029	0.1771425	0.8522	0.0722533	+?+---	27268	394	0	591872	8633	4	9035	0.5401089601784389
Susceptibility	ENSG00000174514	MFSD4A	1	205568885	Susceptibility.M4.MAF_0.1.perc	reference	0	0.8289	-0.0213583	0.1146292	0.8522	0	+?----	26646	89	0	590246	1995	0	2084	0.646783042514327
Susceptibility	ENSG00000196141	SPATS2L	2	200305881	Susceptibility.M4.MAF_0.1.perc	reference	0	0.5791	-0.0183519	0.0984829	0.8522	0	-?+---	25300	117	0	574477	2657	1	2776	0.6291771936871254
Susceptibility	ENSG00000241127	YAE1	7	39566385	Susceptibility.M4.MAF_0.1.perc	reference	0	0.7029	-0.0245061	0.131491	0.8522	0	+?-+++	25665	66	0	577578	1553	0	1619	0.665905531614494
Severe	ENSG00000065371	ROPN1	3	123968521	Severe.M4.MAF_1.perc	reference	0	0.593	0.0504312	0.2706787	0.8522	0	-+--++	4468	21	0	565715	1814	0	1835	0.38459713286919234
Hospitalized	ENSG00000136144	RCBTB1	13	49531946	Hospitalized.M4.MAF_1.perc	reference	0	0.9226	-0.0153332	0.0823028	0.8522	0	?---++	12025	184	0	583209	13708	34	13960	0.7625365585589976
Susceptibility	ENSG00000147416	ATP6V1B2	8	20197381	Susceptibility.M4.MAF_1.perc	reference	0.3	0.4143	-0.0096582	0.0518423	0.8522	2.355e-4	----++	27101	437	0	591803	10764	54	11309	0.3427347370889982
Severe	ENSG00000132122	SPATA6	1	48295373	Severe.M1.MAF_0.1.perc	reference	3.4	0.3873	-0.1079081	0.5796377	0.8523	0.0872554	?-++--	4291	7	0	569007	272	0	279	0.848144022348584
Severe	ENSG00000115415	STAT1	2	190908460	Severe.M1.MAF_0.1.perc	reference	0	0.9371	-0.3654365	1.962451	0.8523	0	?-???-	2979	1	0	539996	48	0	49	0.5312838425212681
Severe	ENSG00000179832	MROH1	8	144148016	Severe.M1.MAF_0.1.perc	reference	0	0.8218	0.1032608	0.5547847	0.8523	0	?+----	3204	3	0	558805	188	0	191	0.9449653470191803
Severe	ENSG00000122145	TBX22	23	80014753	Severe.M1.MAF_0.1.perc	reference	0	1	-0.62022	3.3320133	0.8523	0	?-????	1524	0	0	499833	14	3	20	0.47517293079813544
Hospitalized	ENSG00000182866	LCK	1	32251239	Hospitalized.M1.MAF_0.1.perc	reference	0	0.965	-0.18421680000000001	0.9892759	0.8523	0	?--??-	5957	0	0	560865	82	0	82	0.058658814732922795
Hospitalized	ENSG00000171604	CXXC5	5	139647299	Hospitalized.M1.MAF_0.1.perc	reference	0	1	-0.9679148	5.199749	0.8523	0	?-????	858	0	0	137806	11	0	11	0.05928692960295637
Hospitalized	ENSG00000104804	TULP2	19	48880967	Hospitalized.M1.MAF_0.1.perc	reference	0	0.8748	0.0870392	0.4674816	0.8523	0	?+----	9755	9	0	580494	354	0	363	0.9061700740712699
Susceptibility	ENSG00000115159	GPD2	2	156435290	Susceptibility.M1.MAF_0.1.perc	reference	41.7	0.1433	0.1402247	0.7530123	0.8523	1.0115803	+?----	26763	14	0	589480	375	0	389	0.8649298244229633
Severe	ENSG00000115806	GORASP2	2	170928464	Severe.M1.MAF_1.perc	reference	0	0.8359	0.1626091	0.8733552	0.8523	0	?+-?-?	3806	2	0	558164	108	0	110	0.2739703162416441
Severe	ENSG00000107611	CUBN	10	16823966	Severe.M1.MAF_1.perc	reference	0	0.929	-0.0371378	0.1994683	0.8523	0	?-+++-	4415	29	0	569515	3933	5	3972	0.981355383527285
Severe	ENSG00000122145	TBX22	23	80014753	Severe.M1.MAF_1.perc	reference	0	1	-0.62022	3.3320133	0.8523	0	?-????	1524	0	0	499833	14	3	20	0.47517293079813544
Hospitalized	ENSG00000171604	CXXC5	5	139647299	Hospitalized.M1.MAF_1.perc	reference	0	1	-0.9679148	5.199749	0.8523	0	?-????	858	0	0	137806	11	0	11	0.05928692960295637
Susceptibility	ENSG00000111012	CYP27B1	12	57762334	Susceptibility.M3.MAF_0.1.perc	reference	0	0.6501	0.0270546	0.1453248	0.8523	0	-?+---	26071	56	0	586190	1289	1	1347	0.9215994323462596
Susceptibility	ENSG00000179933	C14orf119	14	23095505	Susceptibility.M3.MAF_0.1.perc	reference	0	0.5714	-0.0516609	0.2775144	0.8523	0	+?----	25233	16	0	578058	328	0	344	0.6715758268791707
Severe	ENSG00000105329	TGFB1	19	41301587	Severe.M3.MAF_1.perc	reference	0	0.8278	-0.0712461	0.3827245	0.8523	0	+-+---	4529	8	0	565599	1349	0	1357	0.6521086424568716
Hospitalized	ENSG00000164122	ASB5	4	176213673	Hospitalized.M3.MAF_1.perc	reference	0	0.8398	-0.043517	0.2337549	0.8523	0	?----+	11172	26	0	582310	1669	1	1697	0.9429443968922617
Hospitalized	ENSG00000120008	WDR11	10	120851305	Hospitalized.M3.MAF_1.perc	reference	62.3	0.0315	0.0937057	0.5032827	0.8523	0.6823302	?+--+-	11983	109	0	571223	5821	3	5936	0.6521506565232844
Susceptibility	ENSG00000114200	BCHE	3	165772904	Susceptibility.M3.MAF_1.perc	reference	8.8	0.3597	0.022177	0.1191036	0.8523	0.0122899	-++-+-	27373	182	0	584764	3801	4	3991	0.8610802172155753
Severe	ENSG00000175575	PAAF1	11	73876699	Severe.M4.MAF_0.1.perc	reference	0	0.9592	0.0452516	0.2430122	0.8523	0	+-+-++	4421	23	0	565566	2990	3	3019	0.8793860754008571
Hospitalized	ENSG00000165731	RET	10	43077064	Hospitalized.M4.MAF_0.1.perc	reference	0	0.8006	-0.0222867	0.1197257	0.8523	0	?+-+--	12124	112	0	583311	5662	2	5778	0.7137029689711033
Susceptibility	ENSG00000169991	IFFO2	1	18904280	Susceptibility.M4.MAF_0.1.perc	reference	3.7	0.3857	0.0195686	0.1051124	0.8523	0.0051485	-?-+--	27126	151	0	591861	3671	0	3822	0.554283222390091
Susceptibility	ENSG00000196735	HLA-DQA1	6	32628179	Susceptibility.M4.MAF_0.1.perc	reference	42.7	0.1371	0.0767441	0.4121156	0.8523	0.3064401	+?----	23788	36	1	575821	1176	12	1238	0.7051829624076914
Susceptibility	ENSG00000196507	TCEAL3	23	103607451	Susceptibility.M4.MAF_0.1.perc	reference	11.8	0.3381	0.0637584	0.3423771	0.8523	0.1254171	-?+---	23200	25	20	533150	578	248	1139	0.6213831575791472
Severe	ENSG00000084073	ZMPSTE24	1	40258041	Severe.M4.MAF_1.perc	reference	0	0.9296	-0.0386456	0.2075919	0.8523	0	?-++--	4614	30	0	570068	3052	2	3086	0.8597317111182956
Severe	ENSG00000143498	TAF1A	1	222557902	Severe.M4.MAF_1.perc	reference	0	0.8024	-0.0267821	0.1438633	0.8523	0	?-+---	4749	26	0	570297	1907	0	1933	0.9684211131231449
Severe	ENSG00000153317	ASAP1	8	130052104	Severe.M4.MAF_1.perc	reference	0	0.493	-0.0283415	0.1522404	0.8523	0	+-+--+	4883	68	0	570490	10698	15	10796	0.8513664016131148
Hospitalized	ENSG00000176092	CRYBG2	1	26321698	Hospitalized.M4.MAF_1.perc	reference	0	0.8249	0.0106283	0.0570977	0.8523	0	-++---	12184	461	0	588228	27243	39	27782	0.5625750040598404
Hospitalized	ENSG00000175643	RMI2	16	11249619	Hospitalized.M4.MAF_1.perc	reference	0	0.8194	-0.0367609	0.197442	0.8523	0	?+-+++	9600	32	0	564498	2116	4	2156	0.3405584438545747
Susceptibility	ENSG00000106049	HIBADH	7	27525442	Susceptibility.M4.MAF_1.perc	reference	0	0.8819	-0.0150458	0.0807994	0.8523	0	-?-+-+	26529	175	0	580636	3974	4	4157	0.547406489193424
Susceptibility	ENSG00000196507	TCEAL3	23	103607451	Susceptibility.M4.MAF_1.perc	reference	11.8	0.3381	0.0637584	0.3423771	0.8523	0.1254171	-?+---	23200	25	20	533150	578	248	1139	0.6213831575791472
Severe	ENSG00000083097	DOP1A	6	83067666	Severe.M1.MAF_0.1.perc	reference	0	0.9733	-0.1125642	0.6050131	0.8524	0	?--?--	3684	1	0	566551	414	0	415	0.4360139440821867
Severe	ENSG00000104643	MTMR9	8	11284816	Severe.M1.MAF_0.1.perc	reference	0	0.7643	0.1956992	1.0516501	0.8524	0	?+-+--	2280	1	0	562565	113	0	114	0.943974803542037
Hospitalized	ENSG00000114853	ZBTB47	3	42653697	Hospitalized.M1.MAF_0.1.perc	reference	0	0.9682	0.1151476	0.6187449	0.8524	0	?+----	6368	3	0	562364	225	0	228	0.45842335941340745
Hospitalized	ENSG00000175318	GRAMD2A	15	72159806	Hospitalized.M1.MAF_0.1.perc	reference	0	0.7616	-0.1050376	0.5644768	0.8524	0	?+----	9492	4	0	577942	237	0	241	0.07440446391982831
Severe	ENSG00000104643	MTMR9	8	11284816	Severe.M1.MAF_1.perc	reference	0	0.7643	0.1956992	1.0516501	0.8524	0	?+-+--	2280	1	0	562565	113	0	114	0.943974803542037
Hospitalized	ENSG00000114853	ZBTB47	3	42653697	Hospitalized.M1.MAF_1.perc	reference	0	0.9682	0.1151476	0.6187449	0.8524	0	?+----	6368	3	0	562364	225	0	228	0.45842335941340745
Hospitalized	ENSG00000283654	LMLN2	14	23099062	Hospitalized.M1.MAF_1.perc	reference	0	0.9474	0.0433968	0.2332601	0.8524	0	?+--??	3526	22	3	15221	5029	1106	7269	0.747585084390877
Severe	ENSG00000119684	MLH3	14	75013769	Severe.M3.MAF_0.1.perc	reference	0	0.8711	0.0387521	0.2082443	0.8524	0	-+-++-	4946	24	0	570567	3260	2	3288	0.8537221341692165
Severe	ENSG00000140848	CPNE2	16	57092583	Severe.M3.MAF_0.1.perc	reference	28.2	0.2333	-0.1633168	0.8776891	0.8524	1.2110113	-+-?+-	3290	8	0	568713	1358	0	1366	0.6997444532187538
Severe	ENSG00000100221	JOSD1	22	38685543	Severe.M3.MAF_0.1.perc	reference	0	0.9982	0.111732	0.6006478	0.8524	0	?+-??-	3402	2	0	552476	147	0	149	0.854307403953856
Severe	ENSG00000140832	MARVELD3	16	71626161	Severe.M3.MAF_1.perc	reference	37.8	0.1693	0.0831201	0.4467454	0.8524	0.3293573	?-++-+	3963	12	0	563262	1017	0	1029	0.9161460428031759
Severe	ENSG00000100221	JOSD1	22	38685543	Severe.M3.MAF_1.perc	reference	0	0.9982	0.111732	0.6006478	0.8524	0	?+-??-	3402	2	0	552476	147	0	149	0.854307403953856
Severe	ENSG00000152580	IGSF10	3	151425384	Severe.M4.MAF_0.1.perc	reference	0	0.5882	0.0211768	0.1138382	0.8524	0	+-+-++	4981	112	0	570679	14118	4	14238	0.9622802696311659
Severe	ENSG00000186562	DEFB105A	8	7821966	Severe.M4.MAF_0.1.perc	reference	0	0.9443	0.1799976	0.9676808	0.8524	0	?+-??-	1749	0	0	558559	175	1	177	0.4481252395502628
Severe	ENSG00000179941	BBS10	12	76344474	Severe.M4.MAF_0.1.perc	reference	0	0.8718	-0.0502478	0.2700448	0.8524	0	-+----	4981	18	0	570678	2318	0	2336	0.6630999941570568
Severe	ENSG00000140367	UBE2Q2	15	75843307	Severe.M4.MAF_0.1.perc	reference	35.7	0.1692	0.1046395	0.5623416	0.8524	0.6218077	----++	4811	19	0	569966	2617	1	2638	0.5748199659908212
Hospitalized	ENSG00000137821	LRRC49	15	70853239	Hospitalized.M4.MAF_0.1.perc	reference	0	0.4889	-0.0268699	0.1444467	0.8524	0	?-+--+	11978	72	0	583022	4119	0	4191	0.6661100568022738
Hospitalized	ENSG00000094804	CDC6	17	40287879	Hospitalized.M4.MAF_0.1.perc	reference	0	0.9411	0.0426695	0.2292787	0.8524	0	?++-+-	11104	29	0	580532	1507	0	1536	0.4730810161155931
Susceptibility	ENSG00000006576	PHTF2	7	77798792	Susceptibility.M4.MAF_0.1.perc	reference	27.8	0.2361	-0.0388957	0.2090383	0.8524	0.0651309	+?----	26312	146	0	588373	3211	0	3357	0.7277922841164133
Susceptibility	ENSG00000146955	RAB19	7	140404058	Susceptibility.M4.MAF_0.1.perc	reference	35.7	0.1831	-0.0428238	0.2301219	0.8524	0.0890793	+?----	25897	85	0	576353	1884	0	1969	0.7227559065838689
Susceptibility	ENSG00000106479	ZNF862	7	149838375	Susceptibility.M4.MAF_0.1.perc	reference	0	0.9418	-0.0119119	0.0640161	0.8524	0	-?+--+	27126	284	0	591861	6480	3	6770	0.9453451547688306
Susceptibility	ENSG00000167720	SRR	17	2303383	Susceptibility.M4.MAF_0.1.perc	reference	0	0.6965	0.0215372	0.1157792	0.8524	0	+?++-+	26341	84	0	589115	1990	1	2076	0.8108304628283056
Susceptibility	ENSG00000118046	STK11	19	1177558	Susceptibility.M4.MAF_0.1.perc	reference	0	0.8709	-0.0194533	0.1045515	0.8524	0	-?-+--	25773	105	0	585206	2431	0	2536	0.18849984087509694
Hospitalized	ENSG00000109689	STIM2	4	26857601	Hospitalized.M4.MAF_1.perc	reference	0	0.5974	0.0185605	0.0997531	0.8524	0	-+----	11947	140	0	585662	8787	14	8955	0.30576261588640274
Hospitalized	ENSG00000203733	GJE1	6	142133090	Hospitalized.M4.MAF_1.perc	reference	27	0.2413	-0.0895462	0.4813378	0.8524	0.3172656	+----?	4030	41	0	21314	258	0	299	0.6634425636134359
Hospitalized	ENSG00000167549	CORO6	17	29614756	Hospitalized.M4.MAF_1.perc	reference	20.2	0.2858	-0.0408856	0.219777	0.8524	0.0581298	?-++++	11556	89	0	581233	5000	4	5097	0.6283658097114562
Severe	ENSG00000106263	EIF3B	7	2354086	Severe.M1.MAF_0.1.perc	reference	0	1	-1.0134508	5.4508774	0.8525	0	?-????	1524	0	0	499833	8	0	8	0.6297148405334052
Severe	ENSG00000176749	CDK5R1	17	32486993	Severe.M1.MAF_0.1.perc	reference	0	0.9824	-0.9936298	5.3439731	0.8525	0	?--???	1597	0	0	510956	9	0	9	0.5574658729028559
Hospitalized	ENSG00000115355	CCDC88A	2	55287842	Hospitalized.M1.MAF_0.1.perc	reference	0	0.985	0.1397366	0.7515728	0.8525	0	?+-+?-	7347	6	0	551165	179	0	185	0.996438613306053
Hospitalized	ENSG00000144560	VGLL4	3	11556069	Hospitalized.M1.MAF_0.1.perc	reference	0	0.9973	-0.1327274	0.7138038	0.8525	0	?---?-	6634	2	0	529558	166	0	168	0.686021981291705
Hospitalized	ENSG00000134470	IL15RA	10	5943639	Hospitalized.M1.MAF_0.1.perc	reference	0	0.9393	0.07183	0.3864341	0.8525	0	?++?+-	8799	11	0	575306	465	0	476	0.6555696904827677
Hospitalized	ENSG00000239998	LILRA2	19	54572920	Hospitalized.M1.MAF_0.1.perc	reference	70.7	0.008441	-0.1080828	0.5812776	0.8525	0.9235826	?+----	9772	86	0	581143	548	0	634	0.037950075844440864
Susceptibility	ENSG00000121690	DEPDC7	11	33015876	Susceptibility.M1.MAF_0.1.perc	reference	18.3	0.298	0.0861491	0.4632643	0.8525	0.2478404	+?+-+-	25004	16	0	588005	325	1	343	0.8380611285003636
Susceptibility	ENSG00000102837	OLFM4	13	53028813	Susceptibility.M1.MAF_0.1.perc	reference	0	0.8664	0.0580138	0.3119963	0.8525	0	??++--	23070	12	0	576051	243	0	255	0.8579609279259756
Susceptibility	ENSG00000275835	TUBGCP5	15	22983192	Susceptibility.M1.MAF_0.1.perc	reference	0	0.9885	-0.0336239	0.1808499	0.8525	0	-?----	25396	35	0	587719	913	0	948	0.7731840385424515
Susceptibility	ENSG00000089558	KCNH4	17	42156891	Susceptibility.M1.MAF_0.1.perc	reference	0	0.9253	-0.0807685	0.4342758	0.8525	0	-?-?+?	21480	5	0	547249	106	0	111	0.7788300717525178
Susceptibility	ENSG00000156253	RWDD2B	21	29004384	Susceptibility.M1.MAF_0.1.perc	reference	0	0.6752	0.0466095	0.2507607	0.8525	0	+?+---	25245	19	0	585460	435	0	454	0.8519708559124943
Severe	ENSG00000176749	CDK5R1	17	32486993	Severe.M1.MAF_1.perc	reference	0	0.9824	-0.9936298	5.3439731	0.8525	0	?--???	1597	0	0	510956	9	0	9	0.5574658729028559
Hospitalized	ENSG00000162692	VCAM1	1	100719742	Hospitalized.M1.MAF_1.perc	reference	0	0.5561	-0.1391592	0.7483851	0.8525	0	?---+?	6958	3	0	552852	106	0	109	0.8448702150251473
Hospitalized	ENSG00000144560	VGLL4	3	11556069	Hospitalized.M1.MAF_1.perc	reference	0	0.9973	-0.1327274	0.7138038	0.8525	0	?---?-	6634	2	0	529558	166	0	168	0.686021981291705
Susceptibility	ENSG00000037637	FBXO42	1	16246840	Susceptibility.M1.MAF_1.perc	reference	0	0.9017	0.0811728	0.4364356	0.8525	0	??+--?	23155	12	0	559752	108	1	122	0.6629902108204037
Susceptibility	ENSG00000102837	OLFM4	13	53028813	Susceptibility.M1.MAF_1.perc	reference	0	0.8664	0.0580138	0.3119963	0.8525	0	??++--	23070	12	0	576051	243	0	255	0.8579609279259756
Susceptibility	ENSG00000275835	TUBGCP5	15	22983192	Susceptibility.M1.MAF_1.perc	reference	0	0.9885	-0.0336239	0.1808499	0.8525	0	-?----	25396	35	0	587719	913	0	948	0.7731840385424515
Susceptibility	ENSG00000089558	KCNH4	17	42156891	Susceptibility.M1.MAF_1.perc	reference	0	0.9253	-0.0807685	0.4342758	0.8525	0	-?-?+?	21480	5	0	547249	106	0	111	0.7788300717525178
Severe	ENSG00000148680	HTR7	10	90740823	Severe.M3.MAF_0.1.perc	reference	0	0.9623	0.1397123	0.7512608	0.8525	0	?+-?--	2386	3	0	564067	441	0	444	0.4827992038580947
Hospitalized	ENSG00000143479	DYRK3	1	206635536	Hospitalized.M3.MAF_0.1.perc	reference	0	0.6132	-0.0358139	0.1926247	0.8525	0	?+--+-	10720	37	0	566507	2131	2	2172	0.5476253446094451
Susceptibility	ENSG00000227877	MRLN	10	59736692	Susceptibility.M3.MAF_0.1.perc	reference	0	1	-0.2800439	1.5058238	0.8525	0	??-???	1567	3	0	7657	2	0	5	0.6785135958869654
Severe	ENSG00000148680	HTR7	10	90740823	Severe.M3.MAF_1.perc	reference	0	0.9623	0.1397123	0.7512608	0.8525	0	?+-?--	2386	3	0	564067	441	0	444	0.4827992038580947
Severe	ENSG00000204991	SPIRE2	16	89818179	Severe.M3.MAF_1.perc	reference	0	0.8687	-0.0459881	0.2472655	0.8525	0	+-+---	4748	27	0	569955	4212	3	4245	0.6497183676913898
Hospitalized	ENSG00000151067	CACNA1C	12	1970786	Hospitalized.M3.MAF_1.perc	reference	15.6	0.3153	0.0629388	0.3384756	0.8525	0.1233169	?--++-	11310	37	0	582555	1982	1	2021	0.8443764673243683
Hospitalized	ENSG00000181396	OGFOD3	17	82389210	Hospitalized.M3.MAF_1.perc	reference	26.9	0.2423	0.0397452	0.2137439	0.8525	0.0661247	?--+++	12124	150	0	583311	10653	50	10903	0.4031268996585451
Susceptibility	ENSG00000205089	CCNI2	5	132747426	Susceptibility.M3.MAF_1.perc	reference	0	0.4958	0.0351659	0.1891145	0.8525	0	+?+-++	26314	35	0	587092	678	0	713	0.26017436956566725
Susceptibility	ENSG00000227877	MRLN	10	59736692	Susceptibility.M3.MAF_1.perc	reference	0	1	-0.2800439	1.5058238	0.8525	0	??-???	1567	3	0	7657	2	0	5	0.6785135958869654
Susceptibility	ENSG00000179933	C14orf119	14	23095505	Susceptibility.M3.MAF_1.perc	reference	0	0.5717	-0.0516139	0.2775088	0.8525	0	+?----	25234	18	0	578064	328	0	346	0.6715758268791707
Hospitalized	ENSG00000138375	SMARCAL1	2	216412414	Hospitalized.M4.MAF_0.1.perc	reference	58.6	0.04657	0.0713505	0.3836827	0.8525	0.3785411	?+-+--	12124	114	0	583311	5669	3	5789	0.5865418079716005
Susceptibility	ENSG00000148248	SURF4	9	133361450	Susceptibility.M4.MAF_0.1.perc	reference	0	0.6381	0.028477	0.1531288	0.8525	0	+?-+-+	26472	51	0	589554	1100	1	1153	0.4467897394728165
Severe	ENSG00000185860	CCDC190	1	162824458	Severe.M4.MAF_1.perc	reference	44.2	0.127	0.0884344	0.4754951	0.8525	0.4079318	?-+---	4551	46	0	569729	11128	41	11256	0.6197932363814145
Severe	ENSG00000085982	USP40	2	233475520	Severe.M4.MAF_1.perc	reference	0	0.6305	0.0231776	0.1246729	0.8525	0	++--++	4981	107	0	570679	12413	9	12538	0.8559086118138697
Severe	ENSG00000008277	ADAM22	7	87934143	Severe.M4.MAF_1.perc	reference	0	0.9508	-0.029786	0.1602391	0.8525	0	+-+-++	4980	59	0	570675	6367	5	6436	0.5664201615584195
Severe	ENSG00000150347	ARID5B	10	61901684	Severe.M4.MAF_1.perc	reference	23.7	0.256	-0.0403446	0.2170144	0.8525	0.0658237	++--++	4695	81	0	568875	7280	7	7375	0.7082242754977488
Severe	ENSG00000166887	VPS39	15	42158701	Severe.M4.MAF_1.perc	reference	35.5	0.1701	-0.053937	0.2900098	0.8525	0.1634369	--+++-	4663	77	0	566539	10383	18	10496	0.44283482987951334
Hospitalized	ENSG00000129596	CDO1	5	115804733	Hospitalized.M4.MAF_1.perc	reference	0	0.5774	0.0276315	0.1486363	0.8525	0	-+--+-	10246	56	0	584983	3860	5	3926	0.625079512341802
Susceptibility	ENSG00000152061	RABGAP1L	1	174159410	Susceptibility.M4.MAF_1.perc	reference	16	0.3108	-0.0211486	0.1137568	0.8525	0.0161083	+-+---	27803	329	0	596161	7401	6	7742	0.5052833386944828
Susceptibility	ENSG00000147481	SNTG1	8	49909789	Susceptibility.M4.MAF_1.perc	reference	0	0.4657	0.0097163	0.0522548	0.8525	0	-++--+	27945	435	0	596170	9769	8	10220	0.7912586921023393
Severe	ENSG00000008853	RHOBTB2	8	22987417	Severe.M1.MAF_0.1.perc	reference	0	0.9671	0.1398936	0.7527817	0.8526	0	?+--+-	3787	2	0	563854	216	0	218	0.3913340187985682
Hospitalized	ENSG00000186063	AIDA	1	222668013	Hospitalized.M1.MAF_0.1.perc	reference	0	0.9736	0.2152513	1.1581491	0.8526	0	?+-??-	5636	0	0	550244	70	0	70	0.773598822674429
Hospitalized	ENSG00000132671	SSTR4	20	23035312	Hospitalized.M1.MAF_0.1.perc	reference	0	0.9695	-0.0862518	0.4643271	0.8526	0	?--+?-	8390	9	0	565708	372	0	381	0.7764696501355011
Hospitalized	ENSG00000044446	PHKA2	23	18892298	Hospitalized.M1.MAF_0.1.perc	reference	45.4	0.1392	-0.2575272	1.3862864	0.8526	3.3751456	?--?+-	7387	1	0	512874	33	7	48	0.02032422024138588
Susceptibility	ENSG00000239704	CDRT4	17	15436015	Susceptibility.M1.MAF_0.1.perc	reference	0	0.8197	0.1005242	0.5408973	0.8526	0	-?+-??	22739	4	0	557376	85	0	89	0.689846332674585
Severe	ENSG00000283268	TEX54	11	62832319	Severe.M1.MAF_1.perc	reference	0	1	-0.8708961	4.688567	0.8526	0	???-??	191	1	0	1019	2	0	3	0.8480487431832446
Hospitalized	ENSG00000186063	AIDA	1	222668013	Hospitalized.M1.MAF_1.perc	reference	0	0.9736	0.2152513	1.1581491	0.8526	0	?+-??-	5636	0	0	550244	70	0	70	0.773598822674429
Hospitalized	ENSG00000132671	SSTR4	20	23035312	Hospitalized.M1.MAF_1.perc	reference	0	0.9695	-0.0862518	0.4643271	0.8526	0	?--+?-	8390	9	0	565708	372	0	381	0.7764696501355011
Hospitalized	ENSG00000044446	PHKA2	23	18892298	Hospitalized.M1.MAF_1.perc	reference	45.4	0.1392	-0.2575272	1.3862864	0.8526	3.3751456	?--?+-	7387	1	0	512874	33	7	48	0.02032422024138588
Susceptibility	ENSG00000133112	TPT1	13	45333471	Susceptibility.M1.MAF_1.perc	reference	0	0.5602	0.0457252	0.2461791	0.8526	0	-?++--	22960	18	0	582984	459	0	477	0.7432663029971528
Susceptibility	ENSG00000239704	CDRT4	17	15436015	Susceptibility.M1.MAF_1.perc	reference	0	0.8197	0.1005242	0.5408973	0.8526	0	-?+-??	22739	4	0	557376	85	0	89	0.689846332674585
Susceptibility	ENSG00000183579	ZNRF3	22	28883572	Susceptibility.M1.MAF_1.perc	reference	0	0.949	0.0320266	0.1723763	0.8526	0	-?+-+-	22988	40	0	562377	814	0	854	0.6997021908827837
Severe	ENSG00000196313	POM121	7	72879365	Severe.M3.MAF_0.1.perc	reference	0	0.9217	0.081491	0.4386821	0.8526	0	-+++--	4026	4	0	566795	447	1	453	0.6905171516650376
Susceptibility	ENSG00000174243	DDX23	12	48829756	Susceptibility.M3.MAF_0.1.perc	reference	15.1	0.3181	0.0597688	0.3215843	0.8526	0.1177336	-?+-+-	23914	47	0	572527	1035	0	1082	0.04514533543843913
Severe	ENSG00000172922	RNASEH2C	11	65714005	Severe.M3.MAF_1.perc	reference	0	0.6885	-0.0805215	0.4333266	0.8526	0	?++---	3768	4	0	566275	474	0	478	0.8137445285715658
Severe	ENSG00000233041	PHGR1	15	40351033	Severe.M3.MAF_1.perc	reference	0	0.9462	-0.0989541	0.5325201	0.8526	0	?+--?-	3572	3	1	560931	135	0	140	0.535280621959063
Severe	ENSG00000161807	OR7G1	19	9114828	Severe.M3.MAF_1.perc	reference	0	0.9067	0.0591758	0.3184701	0.8526	0	?-+---	4434	9	0	569264	688	2	701	0.6242820373200121
Severe	ENSG00000078747	ITCH	20	34363241	Severe.M3.MAF_1.perc	reference	32.7	0.2033	0.1289356	0.6937781	0.8526	0.7796379	--+?--	4265	6	0	566883	909	1	917	0.6081033415670507
Hospitalized	ENSG00000094975	SUCO	1	172532349	Hospitalized.M3.MAF_1.perc	reference	10.4	0.3468	0.041345	0.2225706	0.8526	0.0379082	?+++--	11354	62	0	582126	2879	2	2945	0.6812082621511404
Hospitalized	ENSG00000188739	RBM34	1	235131183	Hospitalized.M3.MAF_1.perc	reference	0	0.4282	-0.0467463	0.2515089	0.8526	0	?-+++-	11602	21	0	570357	1232	1	1255	0.8918929405115361
Hospitalized	ENSG00000241468	ATP5MF	7	99448475	Hospitalized.M3.MAF_1.perc	reference	35.8	0.1829	0.0711841	0.3830802	0.8526	0.2405029	?----+	8795	25	0	575422	2158	0	2183	0.7506488968447338
Hospitalized	ENSG00000181518	OR8D4	11	123902167	Hospitalized.M3.MAF_1.perc	reference	0	0.7468	-0.0344723	0.1855939	0.8526	0	?+--?-	7167	30	0	566258	3072	1	3104	0.7799879176245371
Hospitalized	ENSG00000101336	HCK	20	32052197	Hospitalized.M3.MAF_1.perc	reference	0	0.7781	0.0377533	0.2031388	0.8526	0	?+--+-	9741	31	0	569570	1751	0	1782	0.7647226185796092
Susceptibility	ENSG00000116691	MIIP	1	12019466	Susceptibility.M3.MAF_1.perc	reference	31.1	0.2139	0.0496336	0.2670906	0.8526	0.1086686	+?---+	25893	50	0	591443	965	0	1015	0.8952555414236587
Susceptibility	ENSG00000139547	RDH16	12	56951431	Susceptibility.M3.MAF_1.perc	reference	0	0.8316	-0.0230253	0.1239514	0.8526	0	+?-+-+	24490	74	1	577389	1573	7	1663	0.6398275640978797
Severe	ENSG00000002587	HS3ST1	4	11393150	Severe.M4.MAF_0.1.perc	reference	0	0.9248	0.0581273	0.3128759	0.8526	0	?+----	4058	16	0	563606	1813	1	1831	0.9337210989136364
Severe	ENSG00000128617	OPN1SW	7	128772485	Severe.M4.MAF_0.1.perc	reference	7.7	0.3628	-0.054198	0.291721	0.8526	0.0535505	?---++	4455	19	0	566287	3266	0	3285	0.6869917071425412
Hospitalized	ENSG00000117461	PIK3R3	1	46040140	Hospitalized.M4.MAF_0.1.perc	reference	0	0.4364	-0.0313364	0.1685998	0.8526	0	?+-+--	11465	56	0	581315	2856	0	2912	0.7555450953938857
Hospitalized	ENSG00000182974	OR4M2B	15	21637909	Hospitalized.M4.MAF_0.1.perc	reference	0	0.8776	0.0349797	0.1882345	0.8526	0	?++?-?	3175	14	2	3303	20	2	42	0.6957354707302308
Hospitalized	ENSG00000175595	ERCC4	16	13920154	Hospitalized.M4.MAF_0.1.perc	reference	0	0.6938	-0.0199897	0.1075708	0.8526	0	?---+-	12124	129	0	583311	7408	2	7541	0.8162614273520522
Susceptibility	ENSG00000196878	LAMB3	1	209614870	Susceptibility.M4.MAF_0.1.perc	reference	0	0.6177	0.0089716	0.0482878	0.8526	0	-?+++-	27340	512	1	591878	11268	6	11794	0.7922570955409108
Susceptibility	ENSG00000188324	OR6C6	12	55293988	Susceptibility.M4.MAF_0.1.perc	reference	42	0.1413	-0.0698367	0.3757918	0.8526	0.2648209	-?++-+	25465	64	0	577758	1368	0	1432	0.5964436985011398
Susceptibility	ENSG00000204271	SPIN3	23	56818298	Susceptibility.M4.MAF_0.1.perc	reference	39.7	0.1737	0.0881789	0.4747377	0.8526	0.352316	-?+-?-	22761	7	5	528901	94	51	213	0.6915858580795676
Severe	ENSG00000205867	KRTAP5-2	11	1597177	Severe.M4.MAF_1.perc	reference	0	0.4955	0.0829551	0.446517	0.8526	0	?-+-?+	3899	5	0	563339	998	0	1003	0.9426454835604094
Severe	ENSG00000029725	RABEP1	17	5282265	Severe.M4.MAF_1.perc	reference	0	0.9787	-0.0424279	0.2284098	0.8526	0	-++---	4695	26	0	568875	3817	7	3857	0.49969579158872407
Severe	ENSG00000159885	ZNF222	19	44025342	Severe.M4.MAF_1.perc	reference	0	0.6288	-0.0408941	0.2201373	0.8526	0	-+----	3679	25	0	178235	1405	5	1440	0.6961975419239351
Hospitalized	ENSG00000175294	CATSPER1	11	66016752	Hospitalized.M4.MAF_1.perc	reference	0	0.8117	-0.021901	0.1178479	0.8526	0	?-+---	11543	110	0	581328	5324	5	5444	0.6962692273887835
Hospitalized	ENSG00000180891	CUEDC1	17	57861243	Hospitalized.M4.MAF_1.perc	reference	12.3	0.3355	0.0376846	0.202836	0.8526	0.0330443	?++++-	11405	84	1	578862	2995	1	3083	0.8974801186203272
Hospitalized	ENSG00000104976	SNAPC2	19	7920338	Hospitalized.M4.MAF_1.perc	reference	0	0.9217	-0.0292531	0.15742	0.8526	0	?--+--	11887	73	0	580745	3357	1	3432	0.8741766807861696
Susceptibility	ENSG00000174748	RPL15	3	23916591	Susceptibility.M4.MAF_1.perc	reference	0	0.552	0.0281927	0.1516913	0.8526	0	+?+--+	24613	50	0	585094	1047	1	1099	0.7275126774015492
Susceptibility	ENSG00000275591	XKR5	8	6808517	Susceptibility.M4.MAF_1.perc	reference	0	0.922	-0.0096898	0.0521621	0.8526	0	++-+-+	27206	429	2	584936	9784	13	10243	0.7814509616927736
Severe	ENSG00000164180	TMEM161B	5	88189633	Severe.M1.MAF_0.1.perc	reference	0	0.8436	0.20019	1.0781647	0.8527	0	?+-??-	3220	1	0	549764	167	0	168	0.7270464225249889
Severe	ENSG00000185291	IL3RA	23	1336616	Severe.M1.MAF_0.1.perc	reference	55.6	0.07985	0.3018044	1.6249149	0.8527	4.834013	+--?+?	2704	3	0	9930	9	0	12	0.8491990506869407
Hospitalized	ENSG00000123500	COL10A1	6	116118909	Hospitalized.M1.MAF_0.1.perc	reference	0	0.946	-0.0746287	0.4018339	0.8527	0	?+-+--	9874	10	0	568906	397	1	409	0.30223764617661053
Hospitalized	ENSG00000177459	ERICH5	8	98064522	Hospitalized.M1.MAF_0.1.perc	reference	56	0.05876	0.2151382	1.1590131	0.8527	3.2013707	?-+---	8311	3	0	565761	313	0	316	0.7930883926434149
Hospitalized	ENSG00000186814	ZSCAN30	18	35251058	Hospitalized.M1.MAF_0.1.perc	reference	0	0.6561	-0.0795653	0.4284152	0.8527	0	?---++	10560	8	0	578874	483	0	491	0.7432033285634883
Susceptibility	ENSG00000137824	RMDN3	15	40735884	Susceptibility.M1.MAF_0.1.perc	reference	0	0.6319	0.0443833	0.2391121	0.8527	0	+?-+-+	25496	22	0	589787	384	0	406	0.7784972503911183
Susceptibility	ENSG00000101489	CELF4	18	37243040	Susceptibility.M1.MAF_0.1.perc	reference	0	0.8371	0.1436947	0.774067	0.8527	0	??+-??	20647	2	0	547836	51	0	53	0.4274015382307167
Severe	ENSG00000128283	CDC42EP1	22	37560480	Severe.M1.MAF_1.perc	reference	0	0.9554	-0.0844891	0.4549182	0.8527	0	?--?--	2386	5	0	564068	1336	1	1343	0.6892416970951962
Susceptibility	ENSG00000101489	CELF4	18	37243040	Susceptibility.M1.MAF_1.perc	reference	0	0.8371	0.1436947	0.774067	0.8527	0	??+-??	20647	2	0	547836	51	0	53	0.4274015382307167
Hospitalized	ENSG00000162688	AGL	1	99850361	Hospitalized.M3.MAF_0.1.perc	reference	53.4	0.07215	-0.0617517	0.3326546	0.8527	0.2585469	?+++--	12124	127	0	583311	6679	5	6816	0.6801547619201046
Susceptibility	ENSG00000136237	RAPGEF5	7	22118236	Susceptibility.M3.MAF_0.1.perc	reference	0	0.4093	-0.0248749	0.1339619	0.8527	0	+?+--+	26482	63	0	580447	1430	0	1493	0.8517208402171176
Susceptibility	ENSG00000158113	LRRC43	12	122167738	Susceptibility.M3.MAF_0.1.perc	reference	16.3	0.3106	-0.0477072	0.2569058	0.8527	0.0794971	+?-+++	27126	79	0	591861	2108	2	2191	0.6281766195638865
Severe	ENSG00000119121	TRPM6	9	74722495	Severe.M4.MAF_0.1.perc	reference	0	0.6033	0.0311921	0.1679789	0.8527	0	+-++++	4906	65	0	570620	8154	2	8223	0.7353251149201375
Susceptibility	ENSG00000128709	HOXD9	2	176122719	Susceptibility.M4.MAF_0.1.perc	reference	0	0.9371	0.0230217	0.1239618	0.8527	0	-?+++-	25727	74	0	585022	1647	2	1725	0.6979582841628109
Susceptibility	ENSG00000122335	SERAC1	6	158109519	Susceptibility.M4.MAF_0.1.perc	reference	0	0.8064	0.0150954	0.0813088	0.8527	0	-?++--	27126	174	0	591861	3921	1	4097	0.5554008639435427
Susceptibility	ENSG00000135245	HILPDA	7	128455849	Susceptibility.M4.MAF_0.1.perc	reference	0	0.4226	-0.0682428	0.3674376	0.8527	0	+?-+--	23302	7	0	568098	188	0	195	0.49481207742192573
Susceptibility	ENSG00000006831	ADIPOR2	12	1688574	Susceptibility.M4.MAF_0.1.perc	reference	0	0.5406	-0.035949299999999997	0.1936639	0.8527	0	-?-+-?	24752	31	0	585483	700	0	731	0.9788358706431317
Severe	ENSG00000101182	PSMA7	20	62136733	Severe.M4.MAF_1.perc	reference	0	0.4662	0.0664537	0.3578963	0.8527	0	?-+-?-	4393	10	0	568160	1244	0	1254	0.963427834687232
Hospitalized	ENSG00000165244	ZNF367	9	96385941	Hospitalized.M4.MAF_1.perc	reference	0	0.8117	-0.0320213	0.1725139	0.8527	0	?----+	10860	61	0	566273	2844	2	2909	0.8099605842515665
Hospitalized	ENSG00000134533	RERG	12	15107783	Hospitalized.M4.MAF_1.perc	reference	0	0.7102	0.0199536	0.1074752	0.8527	0	?+----	11902	113	0	571046	7589	27	7756	0.38244402438862457
Hospitalized	ENSG00000170653	ATF7	12	53507856	Hospitalized.M4.MAF_1.perc	reference	7.4	0.3646	0.0418084	0.22521	0.8527	0.0264469	?++--+	11366	48	0	578855	1967	5	2025	0.7374381415759462
Hospitalized	ENSG00000165792	METTL17	14	20989973	Hospitalized.M4.MAF_1.perc	reference	31.2	0.2136	-0.0466974	0.2515215	0.8527	0.1010897	?-++--	11965	116	0	583118	7108	7	7238	0.4127571177152922
Susceptibility	ENSG00000173769	TOPAZ1	3	44241886	Susceptibility.M4.MAF_1.perc	reference	0	0.9114	-0.0094949	0.0511371	0.8527	0	+--+++	27803	466	1	596161	9695	4	10171	0.7927265838366231
Severe	ENSG00000119227	PIGZ	3	196946356	Severe.M1.MAF_0.1.perc	reference	0	0.9064	0.0843445	0.4546877	0.8528	0	?+--+-	4393	8	0	527359	566	0	574	0.647425242676461
Severe	ENSG00000171936	OR10H3	19	15737985	Severe.M1.MAF_0.1.perc	reference	0	0.4766	-0.1825808	0.983812	0.8528	0	?-+?--	2086	0	0	563095	191	0	191	0.7787359704499729
Hospitalized	ENSG00000103253	HAGHL	16	726936	Hospitalized.M1.MAF_0.1.perc	reference	0	0.6843	0.0646758	0.3484979	0.8528	0	?+--?-	8916	13	0	574589	730	0	743	0.7259803220326524
Susceptibility	ENSG00000105784	RUNDC3B	7	87627548	Susceptibility.M1.MAF_0.1.perc	reference	0	0.7625	0.0995278	0.5365495	0.8528	0	-?+-??	21568	4	0	558517	98	0	102	0.7773434130884883
Susceptibility	ENSG00000172663	TMEM134	11	67461710	Susceptibility.M1.MAF_0.1.perc	reference	0	0.7995	-0.03901	0.2102664	0.8528	0	-?+---	24938	25	0	586846	573	0	598	0.7579731968150392
Hospitalized	ENSG00000256812	CAPNS2	16	55566684	Hospitalized.M1.MAF_1.perc	reference	0	0.9928	-0.1210973	0.6527454	0.8528	0	?-++?-	8323	5	0	562093	150	1	157	0.6764199164729368
Susceptibility	ENSG00000105784	RUNDC3B	7	87627548	Susceptibility.M1.MAF_1.perc	reference	0	0.7625	0.0995278	0.5365495	0.8528	0	-?+-??	21568	4	0	558517	98	0	102	0.7773434130884883
Severe	ENSG00000173369	C1QB	1	22652762	Severe.M3.MAF_0.1.perc	reference	0	0.9932	-0.1633752	0.8803308	0.8528	0	?---?-	2098	1	0	553355	320	0	321	0.4981187038405114
Severe	ENSG00000173692	PSMD1	2	231056845	Severe.M3.MAF_0.1.perc	reference	19.1	0.2928	-0.109981	0.5925775	0.8528	0.3490102	?--++-	4124	5	0	568425	565	0	570	0.6951947429572216
Severe	ENSG00000159921	GNE	9	36214441	Severe.M3.MAF_0.1.perc	reference	0	0.7466	0.0314339	0.1694681	0.8528	0	?++-?-	3651	13	0	562245	2359	0	2372	0.7570776256221294
Severe	ENSG00000248746	ACTN3	11	66546395	Severe.M3.MAF_0.1.perc	reference	0	0.5168	-0.0657021	0.3540753	0.8528	0	?-++++	4453	15	0	569055	1213	0	1228	0.6612980843266428
Severe	ENSG00000123179	EBPL	13	49660674	Severe.M3.MAF_0.1.perc	reference	0	0.9345	-0.0957563	0.5162165	0.8528	0	?+--?-	3740	4	0	561492	556	2	564	0.8462446745072955
Severe	ENSG00000103569	AQP9	15	58138169	Severe.M3.MAF_0.1.perc	reference	0	0.8359	-0.0756691	0.4078848	0.8528	0	?---+-	3926	11	0	564113	1075	1	1088	0.7614268199044917
Severe	ENSG00000171936	OR10H3	19	15737985	Severe.M3.MAF_0.1.perc	reference	0	0.4766	-0.1825808	0.983812	0.8528	0	?-+?--	2086	0	0	563095	191	0	191	0.7787359704499729
Hospitalized	ENSG00000150753	CCT5	5	10249929	Hospitalized.M3.MAF_0.1.perc	reference	0	0.8833	-0.0521698	0.2811187	0.8528	0	?--+-+	9102	18	0	554347	1132	0	1150	0.5814149633780973
Hospitalized	ENSG00000074771	NOX3	6	155395368	Hospitalized.M3.MAF_0.1.perc	reference	0	0.6618	-0.0342434	0.1845941	0.8528	0	?----+	11695	41	0	582708	2246	0	2287	0.8979671080487135
Hospitalized	ENSG00000166922	SCG5	15	32641676	Hospitalized.M3.MAF_0.1.perc	reference	0	0.7848	0.0564717	0.3044408	0.8528	0	?+----	9380	16	0	568264	865	0	881	0.6436534440074687
Susceptibility	ENSG00000005448	WDR54	2	74421678	Susceptibility.M3.MAF_0.1.perc	reference	0	0.638	-0.0312323	0.1683045	0.8528	0	+?+---	25491	39	0	589006	893	0	932	0.6909942710061496
Severe	ENSG00000204700	OR2J2	6	29170907	Severe.M3.MAF_1.perc	reference	0	0.7963	-0.1209567	0.6518395	0.8528	0	+--?--	4118	4	0	566633	213	0	217	0.8141165590017061
Severe	ENSG00000159216	RUNX1	21	34787801	Severe.M3.MAF_1.perc	reference	42.2	0.1402	0.1052432	0.5671774	0.8528	0.5673491	+-+-?+	4444	10	0	565225	1691	1	1703	0.6452423388701426
Susceptibility	ENSG00000203667	COX20	1	244835616	Susceptibility.M3.MAF_1.perc	reference	0	0.6249	-0.0331652	0.1787249	0.8528	0	+?-+--	24552	34	0	587660	868	0	902	0.7071978318944652
Susceptibility	ENSG00000188811	NHLRC3	13	39038306	Susceptibility.M3.MAF_1.perc	reference	0	0.58	0.0099363	0.0535657	0.8528	0	-?++++	25958	379	0	587796	9377	18	9792	0.6481125448250873
Severe	ENSG00000105983	LMBR1	7	156668946	Severe.M4.MAF_0.1.perc	reference	0	0.5416	-0.0469199	0.2528391	0.8528	0	+-++--	4402	22	0	566448	2643	1	2667	0.6856354528344435
Severe	ENSG00000177239	MAN1B1	9	137086985	Severe.M4.MAF_0.1.perc	reference	0	0.7697	0.0342345	0.1845017	0.8528	0	-++---	4685	42	0	568730	5705	2	5751	0.8850534329827882
Severe	ENSG00000165898	ISCA2	14	74493756	Severe.M4.MAF_0.1.perc	reference	0	0.8643	-0.0840913	0.4532119	0.8528	0	+--+--	4240	10	0	562691	604	0	614	0.9054645524262079
Severe	ENSG00000158486	DNAH3	16	20933111	Severe.M4.MAF_0.1.perc	reference	0	0.9928	-0.0147963	0.0797202	0.8528	0	+--+--	4782	236	1	570112	30684	16	30954	0.5969488108156975
Hospitalized	ENSG00000163632	C3orf49	3	63819299	Hospitalized.M4.MAF_0.1.perc	reference	0	0.9991	0.1278151	0.688772	0.8528	0	?+--+?	4792	9	0	16224	17	0	26	0.7460726844795167
Hospitalized	ENSG00000128595	CALU	7	128739292	Hospitalized.M4.MAF_0.1.perc	reference	19.4	0.2915	-0.0770614	0.4153163	0.8528	0.2127803	?---++	11357	23	0	581491	1614	1	1639	0.8951720978465885
Susceptibility	ENSG00000185019	UBOX5	20	3107573	Susceptibility.M4.MAF_0.1.perc	reference	0	0.6794	-0.0201351	0.1084888	0.8528	0	+?---+	26111	96	1	585719	2289	0	2387	0.5881314964756655
Hospitalized	ENSG00000219607	PPP1R3G	6	5085341	Hospitalized.M4.MAF_1.perc	reference	0	0.6802	-0.0321345	0.1732442	0.8528	0	--+--+	10193	71	0	571181	2385	2	2460	0.6934529237164095
Susceptibility	ENSG00000188655	RNASE9	14	20556093	Susceptibility.M4.MAF_1.perc	reference	26.5	0.2448	0.0392335	0.2114047	0.8528	0.0624359	-?+++-	26049	76	0	579021	1450	3	1532	0.9427738942165663
Susceptibility	ENSG00000100558	PLEK2	14	67386984	Susceptibility.M4.MAF_1.perc	reference	0	0.895	0.0135367	0.0729611	0.8528	0	-?++-+	27033	216	0	591489	4795	4	5019	0.5596943323556361
Severe	ENSG00000284622	SCYGR10	2	227608784	Severe.M1.MAF_0.1.perc	reference	0	1	-1.00836	5.4381502	0.8529	0	?-????	361	0	0	1143	1	0	1	0.7576585320852136
Severe	ENSG00000163694	RBM47	4	40423267	Severe.M1.MAF_0.1.perc	reference	0	0.9982	0.226085	1.2190292	0.8529	0	?+--??	2120	0	0	542880	91	0	91	0.8281694340350259
Severe	ENSG00000101199	ARFGAP1	20	63272785	Severe.M1.MAF_0.1.perc	reference	0	0.9653	-0.1789954	0.9653533	0.8529	0	-+--?-	2182	2	0	548987	231	0	233	0.7642097599637339
Hospitalized	ENSG00000138698	RAP1GDS1	4	98261384	Hospitalized.M1.MAF_0.1.perc	reference	0	0.9969	-0.1376806	0.7423902	0.8529	0	?--+--	6774	3	0	560658	176	0	179	0.5909055774859451
Susceptibility	ENSG00000127362	TAS2R3	7	141764097	Susceptibility.M1.MAF_0.1.perc	reference	0	0.7168	0.0755346	0.4074168	0.8529	0	-?++?+	24380	8	0	572989	142	0	150	0.5730423959666886
Susceptibility	ENSG00000166224	SGPL1	10	70815948	Susceptibility.M1.MAF_0.1.perc	reference	0	0.3994	-0.0620075	0.3344092	0.8529	0	??-+--	23670	11	0	563146	251	0	262	0.7037782415067564
Susceptibility	ENSG00000174939	ASPHD1	16	29900375	Susceptibility.M1.MAF_0.1.perc	reference	0	0.9827	-0.0898129	0.4844642	0.8529	0	-?--+?	22847	5	0	567289	111	0	116	0.4427491595373855
Severe	ENSG00000284622	SCYGR10	2	227608784	Severe.M1.MAF_1.perc	reference	0	1	-1.00836	5.4381502	0.8529	0	?-????	361	0	0	1143	1	0	1	0.7576585320852136
Severe	ENSG00000163694	RBM47	4	40423267	Severe.M1.MAF_1.perc	reference	0	0.9982	0.226085	1.2190292	0.8529	0	?+--??	2120	0	0	542880	91	0	91	0.8281694340350259
Severe	ENSG00000146857	STRA8	7	135231979	Severe.M1.MAF_1.perc	reference	0	0.6984	-0.1372814	0.7402397	0.8529	0	?-+?-?	2452	0	0	553212	239	0	239	0.8571808049302545
Severe	ENSG00000273514	FOXD4L6	9	41126435	Severe.M1.MAF_1.perc	reference	0	0.8912	0.1098196	0.592198	0.8529	0	?-+-?-	3174	1	0	559684	234	13	261	0.9200783458219339
Severe	ENSG00000138622	HCN4	15	73319859	Severe.M1.MAF_1.perc	reference	0	0.9819	0.139713	0.7534547	0.8529	0	++-??-	2373	2	0	562430	299	0	301	0.8117622342376338
Severe	ENSG00000168447	SCNN1B	16	23278231	Severe.M1.MAF_1.perc	reference	0	0.7107	0.1451173	0.7825813	0.8529	0	?+-?--	3936	2	0	566388	201	0	203	0.5537470017294017
Hospitalized	ENSG00000153563	CD8A	2	86784610	Hospitalized.M1.MAF_1.perc	reference	0	0.9039	-0.1708654	0.9217645	0.8529	0	?+--+-	6224	3	0	555389	98	0	101	0.9515017050116001
Hospitalized	ENSG00000138698	RAP1GDS1	4	98261384	Hospitalized.M1.MAF_1.perc	reference	0	0.9969	-0.1376806	0.7423902	0.8529	0	?--+--	6774	3	0	560658	176	0	179	0.5909055774859451
Susceptibility	ENSG00000186792	HYAL3	3	50292831	Susceptibility.M1.MAF_1.perc	reference	0	0.7576	0.0494468	0.2666201	0.8529	0	+?+---	25481	21	0	589051	350	0	371	0.978581462198838
Susceptibility	ENSG00000166224	SGPL1	10	70815948	Susceptibility.M1.MAF_1.perc	reference	0	0.3994	-0.0620075	0.3344092	0.8529	0	??-+--	23670	11	0	563146	251	0	262	0.7037782415067564
Severe	ENSG00000182450	KCNK4	11	64291302	Severe.M3.MAF_0.1.perc	reference	32.4	0.2054	-0.1397213	0.7534549	0.8529	0.9230384	-++-?+	3807	5	0	564920	676	0	681	0.4271673964617393
Severe	ENSG00000169018	FEM1B	15	68277745	Severe.M3.MAF_0.1.perc	reference	0	0.9916	-0.1464107	0.7893576	0.8529	0	?--??-	3361	2	0	519014	334	0	336	0.7678646632845494
Hospitalized	ENSG00000164118	CEP44	4	174283730	Hospitalized.M3.MAF_0.1.perc	reference	0	0.6079	0.0610799	0.3293187	0.8529	0	?+-+?-	9187	13	0	567276	783	0	796	0.9324311124486012
Hospitalized	ENSG00000162065	TBC1D24	16	2475051	Hospitalized.M3.MAF_0.1.perc	reference	0	0.8052	0.0380344	0.2050706	0.8529	0	?+-++-	11001	33	0	569652	1978	0	2011	0.7188396337650848
Severe	ENSG00000112964	GHR	5	42423439	Severe.M3.MAF_1.perc	reference	0	0.5901	0.046712	0.2519154	0.8529	0	?-+?-+	3172	18	0	559444	3545	2	3567	0.500013573766024
Severe	ENSG00000169018	FEM1B	15	68277745	Severe.M3.MAF_1.perc	reference	0	0.9916	-0.1464107	0.7893576	0.8529	0	?--??-	3361	2	0	519014	334	0	336	0.7678646632845494
Susceptibility	ENSG00000120885	CLU	8	27596917	Susceptibility.M3.MAF_1.perc	reference	0	0.8042	-0.0421045	0.2270525	0.8529	0	-?++--	25403	23	0	587726	499	0	522	0.24700931746539828
Severe	ENSG00000131037	EPS8L1	19	55072020	Severe.M4.MAF_0.1.perc	reference	0	0.8413	-0.0290865	0.1568863	0.8529	0	--++--	4883	56	0	570490	7358	5	7424	0.6550311693174867
Severe	ENSG00000134590	RTL8C	23	135032355	Severe.M4.MAF_0.1.perc	reference	0	0.987	-0.6790456	3.6632663	0.8529	0	?--???	1583	0	0	507987	14	6	26	0.8529
Hospitalized	ENSG00000197587	DMBX1	1	46489836	Hospitalized.M4.MAF_0.1.perc	reference	0.5	0.4035	0.034653	0.1868799	0.8529	0.0018293	?-+-+-	10952	44	0	577247	2366	4	2418	0.8825540522462805
Hospitalized	ENSG00000119523	ALG2	9	99216425	Hospitalized.M4.MAF_0.1.perc	reference	0	0.4628	-0.0312551	0.1686146	0.8529	0	?-+---	12025	57	0	583211	2787	1	2846	0.6573662626868194
Susceptibility	ENSG00000196542	SPTSSB	3	161344792	Susceptibility.M4.MAF_0.1.perc	reference	0	0.9902	0.0420026	0.2264576	0.8529	0	-?++--	24866	25	0	572748	480	0	505	0.6097652129400961
Severe	ENSG00000134590	RTL8C	23	135032355	Severe.M4.MAF_1.perc	reference	0	0.987	-0.6790456	3.6632663	0.8529	0	?--???	1583	0	0	507987	14	6	26	0.8529
Susceptibility	ENSG00000133980	VRTN	14	74303069	Susceptibility.M4.MAF_1.perc	reference	34.2	0.1932	0.0259809	0.1401401	0.8529	0.0315487	-?-+--	26589	325	0	578187	6887	4	7220	0.3389948744417097
Severe	ENSG00000274512	TBC1D3L	17	37977972	Severe.M1.MAF_0.1.perc	reference	0	0.9996	-0.325904	1.7587296	0.853	0	?--??-	2566	1	0	430324	30	9	49	0.7696843551734525
Severe	ENSG00000185019	UBOX5	20	3107573	Severe.M1.MAF_0.1.perc	reference	33.8	0.2191	0.2671108	1.4412389	0.853	1.4690984	?-+???	2055	1	0	550533	139	0	140	0.8521411174280201
Hospitalized	ENSG00000284723	OR8S1	12	48525632	Hospitalized.M1.MAF_0.1.perc	reference	0	0.9745	0.1515427	0.8177561	0.853	0	?+++??	4838	6	0	46292	45	0	51	0.7550675396614067
Susceptibility	ENSG00000186792	HYAL3	3	50292831	Susceptibility.M1.MAF_0.1.perc	reference	0	0.7566	0.0493939	0.2666378	0.853	0	+?+---	25465	19	0	589046	350	0	369	0.978581462198838
Susceptibility	ENSG00000172167	MTBP	8	120445400	Susceptibility.M1.MAF_0.1.perc	reference	0	0.7886	0.0442516	0.2388783	0.853	0	-?+--?	24955	22	0	585298	438	0	460	0.03985720893563193
Susceptibility	ENSG00000107317	PTGDS	9	136975092	Susceptibility.M1.MAF_0.1.perc	reference	0	0.9268	-0.0850706	0.4592167	0.853	0	-?-?--	22202	7	0	551478	112	0	119	0.7170752225730914
Susceptibility	ENSG00000256870	SLC5A8	12	101155493	Susceptibility.M1.MAF_0.1.perc	reference	0	0.4484	0.0483871	0.2611686	0.853	0	-?-+--	24703	19	0	577196	366	0	385	0.3230609427365522
Severe	ENSG00000274512	TBC1D3L	17	37977972	Severe.M1.MAF_1.perc	reference	0	0.9996	-0.325904	1.7587296	0.853	0	?--??-	2566	1	0	430324	30	9	49	0.7696843551734525
Severe	ENSG00000185019	UBOX5	20	3107573	Severe.M1.MAF_1.perc	reference	33.8	0.2191	0.2671108	1.4412389	0.853	1.4690984	?-+???	2055	1	0	550533	139	0	140	0.8521411174280201
Susceptibility	ENSG00000107317	PTGDS	9	136975092	Susceptibility.M1.MAF_1.perc	reference	0	0.9268	-0.0850706	0.4592167	0.853	0	-?-?--	22202	7	0	551478	112	0	119	0.7170752225730914
Susceptibility	ENSG00000256870	SLC5A8	12	101155493	Susceptibility.M1.MAF_1.perc	reference	0	0.4484	0.0483871	0.2611686	0.853	0	-?-+--	24703	19	0	577196	366	0	385	0.3230609427365522
Severe	ENSG00000274512	TBC1D3L	17	37977972	Severe.M3.MAF_0.1.perc	reference	0	0.9996	-0.325904	1.7587296	0.853	0	?--??-	2566	1	0	430324	30	9	49	0.7696843551734525
Severe	ENSG00000185019	UBOX5	20	3107573	Severe.M3.MAF_0.1.perc	reference	33.8	0.2191	0.2671108	1.4412389	0.853	1.4690984	?-+???	2055	1	0	550533	139	0	140	0.8521411174280201
Hospitalized	ENSG00000148158	SNX30	9	112750760	Hospitalized.M3.MAF_0.1.perc	reference	0	0.8293	-0.0579531	0.3127878	0.853	0	?----+	11427	15	0	581321	760	0	775	0.7457733114426732
Hospitalized	ENSG00000233436	BTBD18	11	57743514	Hospitalized.M3.MAF_0.1.perc	reference	0	0.9743	0.1430963	0.7724398	0.853	0	?+--+?	8800	4	0	555411	123	0	127	0.7462985143865847
Susceptibility	ENSG00000143882	ATP6V1C2	2	10721100	Susceptibility.M3.MAF_0.1.perc	reference	0	0.942	-0.0256581	0.1384381	0.853	0	-?----	26860	60	0	590800	1352	1	1414	0.7869957979284802
Susceptibility	ENSG00000233276	GPX1	3	49357176	Susceptibility.M3.MAF_0.1.perc	reference	45.6	0.1185	-0.0855871	0.4618512	0.853	0.4250217	-?-+--	25559	30	0	588294	716	1	748	0.9187446171973648
Severe	ENSG00000170819	BFSP2	3	133400056	Severe.M3.MAF_1.perc	reference	0	0.9062	-0.0614283	0.3315584	0.853	0	--+---	4021	9	0	552466	663	1	674	0.8666037657456076
Severe	ENSG00000185634	SHC4	15	48823741	Severe.M3.MAF_1.perc	reference	0	0.8579	-0.0627223	0.3385363	0.853	0	-+--?-	4237	12	0	566018	1369	2	1385	0.6268339439140148
Severe	ENSG00000274512	TBC1D3L	17	37977972	Severe.M3.MAF_1.perc	reference	0	0.9996	-0.325904	1.7587296	0.853	0	?--??-	2566	1	0	430324	30	9	49	0.7696843551734525
Severe	ENSG00000185019	UBOX5	20	3107573	Severe.M3.MAF_1.perc	reference	33.8	0.2191	0.2671108	1.4412389	0.853	1.4690984	?-+???	2055	1	0	550533	139	0	140	0.8521411174280201
Hospitalized	ENSG00000114745	GORASP1	3	39096599	Hospitalized.M3.MAF_1.perc	reference	30.1	0.2212	0.05594	0.3019314	0.853	0.146418	?-++-+	11264	101	0	582371	9520	33	9687	0.6273106367476484
Hospitalized	ENSG00000227471	AKR1B15	7	134549110	Hospitalized.M3.MAF_1.perc	reference	0.8	0.4017	-0.0665544	0.359104	0.853	0.0102181	-+--?-	9848	11	0	583814	585	1	598	0.8622278028454273
Hospitalized	ENSG00000179846	NKPD1	19	45149750	Hospitalized.M3.MAF_1.perc	reference	0	0.9043	0.0500099	0.2699045	0.853	0	?++---	10499	20	0	568546	1121	2	1145	0.9054593215963163
Susceptibility	ENSG00000179058	C9orf50	9	129612225	Susceptibility.M3.MAF_1.perc	reference	42.6	0.1374	0.0685585	0.370121	0.853	0.2663408	-?+++-	25897	21	0	589477	339	0	360	0.7725051110827115
Severe	ENSG00000154277	UCHL1	4	41256413	Severe.M4.MAF_0.1.perc	reference	0	0.7951	0.0799295	0.4312586	0.853	0	++-??-	3966	7	0	562766	966	1	975	0.10287529090671853
Severe	ENSG00000168116	KIAA1586	6	57046532	Severe.M4.MAF_0.1.perc	reference	0	0.6012	0.0406205	0.2192537	0.853	0	?-+-+-	4756	28	0	570209	3699	3	3733	0.14593921014667371
Severe	ENSG00000185294	SPPL2C	17	45844881	Severe.M4.MAF_0.1.perc	reference	6.1	0.3775	-0.0547475	0.2954143	0.853	0.0628458	+-++++	4646	31	0	569528	4227	1	4260	0.5444024913479857
Severe	ENSG00000108424	KPNB1	17	47649476	Severe.M4.MAF_0.1.perc	reference	0	0.542	0.0715554	0.3861273	0.853	0	+---++	4528	9	0	566724	1219	0	1228	0.6323003523384905
Susceptibility	ENSG00000188529	SRSF10	1	23964347	Susceptibility.M4.MAF_0.1.perc	reference	0	0.5496	-0.0319928	0.1726583	0.853	0	-?-+-?	24429	33	0	582444	881	0	914	0.7371528053528495
Susceptibility	ENSG00000068796	KIF2A	5	62306162	Susceptibility.M4.MAF_0.1.perc	reference	0	0.5756	0.020733	0.1119009	0.853	0	-?+---	26492	96	0	587780	2144	0	2240	0.8533718592285381
Susceptibility	ENSG00000103353	UBFD1	16	23557721	Susceptibility.M4.MAF_0.1.perc	reference	31.4	0.2121	-0.0468456	0.2527871	0.853	0.0975715	+?-+-+	25820	66	0	585394	1856	0	1922	0.06817306597081406
Severe	ENSG00000197747	S100A10	1	151982915	Severe.M4.MAF_1.perc	reference	0	0.9483	0.0424334	0.2290621	0.853	0	?++-?-	4204	25	0	566561	3775	4	3808	0.1761816863107455
Severe	ENSG00000272602	ZNF595	4	53286	Severe.M4.MAF_1.perc	reference	0	0.6518	-0.023493	0.1267955	0.853	0	-+-+--	4621	109	0	565755	9728	11	9859	0.5815085901180864
Hospitalized	ENSG00000024526	DEPDC1	1	68474152	Hospitalized.M4.MAF_1.perc	reference	52.8	0.06016	-0.0555916	0.3000345	0.853	0.2279018	-+---+	12047	128	0	588134	7170	8	7314	0.9007166367972649
Hospitalized	ENSG00000108384	RAD51C	17	58692573	Hospitalized.M4.MAF_1.perc	reference	0	0.5245	0.0150126	0.0810018	0.853	0	?+--++	11466	215	2	569348	13357	41	13658	0.993042264611711
Susceptibility	ENSG00000135049	AGTPBP1	9	85546539	Susceptibility.M4.MAF_1.perc	reference	47.9	0.1044	-0.0244198	0.1317475	0.853	0.0355415	+?+---	27340	483	0	591878	10048	6	10543	0.27616949727992113
Susceptibility	ENSG00000100012	SEC14L3	22	30447959	Susceptibility.M4.MAF_1.perc	reference	29.1	0.2274	-0.0187475	0.1012089	0.853	0.0149154	+?+---	27126	369	1	591861	7340	9	7729	0.5993477027376407
Susceptibility	ENSG00000204271	SPIN3	23	56818298	Susceptibility.M4.MAF_1.perc	reference	34.9	0.2027	0.0818935	0.4420193	0.853	0.2814881	-?+-?-	22761	7	5	528901	97	53	220	0.6915858580795676
Severe	ENSG00000158985	CDC42SE2	5	131245493	Severe.M1.MAF_0.1.perc	reference	0	1	-1.0039284	5.4213255	0.8531	0	?-????	1524	0	0	499833	15	0	15	0.9263901090948471
Severe	ENSG00000204420	MPIG6B	6	31718594	Severe.M1.MAF_0.1.perc	reference	21	0.2844	0.1679297	0.9067109	0.8531	0.895114	?---?+	3606	2	0	563591	486	0	488	0.7701727433225425
Severe	ENSG00000185883	ATP6V0C	16	2513952	Severe.M1.MAF_0.1.perc	reference	0	1	-1.0111849	5.462352	0.8531	0	?--???	1583	0	0	507988	10	0	10	0.8013349799884537
Hospitalized	ENSG00000189195	BTBD8	1	92080305	Hospitalized.M1.MAF_0.1.perc	reference	0	0.8699	-0.0685731	0.3704371	0.8531	0	?+----	10155	12	0	568498	500	0	512	0.6689237659304409
Susceptibility	ENSG00000159459	UBR1	15	42942897	Susceptibility.M1.MAF_0.1.perc	reference	0	0.7269	0.0563652	0.3043495	0.8531	0	-?+---	25423	14	0	588700	266	0	280	0.7024232367257034
Susceptibility	ENSG00000154640	BTG3	21	17593653	Susceptibility.M1.MAF_0.1.perc	reference	61.3	0.03513	0.1486402	0.8029703	0.8531	1.3774826	-?-+--	24351	8	1	585211	248	1	260	0.8260695712082511
Severe	ENSG00000158985	CDC42SE2	5	131245493	Severe.M1.MAF_1.perc	reference	0	1	-1.0039284	5.4213255	0.8531	0	?-????	1524	0	0	499833	15	0	15	0.9263901090948471
Severe	ENSG00000150201	FXYD4	10	43371636	Severe.M1.MAF_1.perc	reference	0	0.6103	-0.1281594	0.6921799	0.8531	0	?+-?-?	4233	3	0	559386	231	0	234	0.9982392771600826
Severe	ENSG00000129484	PARP2	14	20343615	Severe.M1.MAF_1.perc	reference	0	0.9462	0.0675217	0.3646832	0.8531	0	?-+++-	4579	9	0	568819	680	0	689	0.6520327100703168
Severe	ENSG00000185883	ATP6V0C	16	2513952	Severe.M1.MAF_1.perc	reference	0	1	-1.0111849	5.462352	0.8531	0	?--???	1583	0	0	507988	10	0	10	0.8013349799884537
Severe	ENSG00000161640	SIGLEC11	19	49948985	Severe.M1.MAF_1.perc	reference	0	0.5846	0.0483948	0.2614147	0.8531	0	?-++--	3231	19	0	177020	2843	10	2882	0.7390252901367051
Hospitalized	ENSG00000100399	CHADL	22	41229510	Hospitalized.M1.MAF_1.perc	reference	0	0.491	-0.0513293	0.2771278	0.8531	0	?+-+--	9770	31	0	580665	676	1	709	0.9291693020717995
Susceptibility	ENSG00000159459	UBR1	15	42942897	Susceptibility.M1.MAF_1.perc	reference	0	0.7269	0.0563652	0.3043495	0.8531	0	-?+---	25423	14	0	588700	266	0	280	0.7024232367257034
Susceptibility	ENSG00000154640	BTG3	21	17593653	Susceptibility.M1.MAF_1.perc	reference	61.3	0.03513	0.1486402	0.8029703	0.8531	1.3774826	-?-+--	24351	8	1	585211	248	1	260	0.8260695712082511
Severe	ENSG00000152377	SPOCK1	5	136975298	Severe.M3.MAF_0.1.perc	reference	0	0.8698	-0.0863302	0.4662908	0.8531	0	?--??-	3671	8	0	560970	727	0	735	0.7066321431735229
Severe	ENSG00000124772	CPNE5	6	36740775	Severe.M3.MAF_0.1.perc	reference	0	0.9817	-0.0683575	0.3690831	0.8531	0	?--++-	3809	8	0	567051	1408	1	1418	0.3800064932536489
Severe	ENSG00000188763	FZD9	7	73433778	Severe.M3.MAF_0.1.perc	reference	0	0.8092	0.1575964	0.8510446	0.8531	0	?-+---	2269	1	0	561758	159	0	160	0.8428931407039795
Severe	ENSG00000148942	SLC5A12	11	26667020	Severe.M3.MAF_0.1.perc	reference	0	0.8953	0.0685731	0.3703684	0.8531	0	?-++?-	3677	9	0	563270	863	0	872	0.7378558865002364
Hospitalized	ENSG00000109929	SC5D	11	121292681	Hospitalized.M3.MAF_0.1.perc	reference	17.9	0.3007	0.1145454	0.6185933	0.8531	0.4327132	?-++--	9019	10	0	567483	679	0	689	0.9229073523406532
Susceptibility	ENSG00000173786	CNP	17	41966763	Susceptibility.M3.MAF_0.1.perc	reference	0	0.6839	0.0300097	0.1621033	0.8531	0	+?-+--	25093	48	0	564384	1002	0	1050	0.7523013692624168
Susceptibility	ENSG00000142408	CACNG8	19	53962937	Susceptibility.M3.MAF_0.1.perc	reference	0	0.5119	-0.0846145	0.4568756	0.8531	0	??-+?-	22398	8	0	550986	180	0	188	0.28209265172882636
Severe	ENSG00000188763	FZD9	7	73433778	Severe.M3.MAF_1.perc	reference	0	0.8092	0.1575964	0.8510446	0.8531	0	?-+---	2269	1	0	561758	159	0	160	0.8428931407039795
Severe	ENSG00000140848	CPNE2	16	57092583	Severe.M3.MAF_1.perc	reference	28.3	0.2332	-0.1625795	0.8778104	0.8531	1.2115903	-+-?+-	3267	8	0	568583	1357	0	1365	0.6997444532187538
Hospitalized	ENSG00000005700	IBTK	6	82169986	Hospitalized.M3.MAF_1.perc	reference	23.7	0.2558	0.0778189	0.4203267	0.8531	0.2724178	+-+---	11790	40	0	587559	2684	2	2728	0.9281713779416668
Hospitalized	ENSG00000137731	FXYD2	11	117800844	Hospitalized.M3.MAF_1.perc	reference	0	0.8403	0.0671938	0.3628764	0.8531	0	?-+-+?	7547	14	0	570512	345	1	361	0.9851365260641192
Hospitalized	ENSG00000109929	SC5D	11	121292681	Hospitalized.M3.MAF_1.perc	reference	17.9	0.3007	0.1145454	0.6185933	0.8531	0.4327132	?-++--	9019	10	0	567483	679	0	689	0.9229073523406532
Susceptibility	ENSG00000143772	ITPKB	1	226631690	Susceptibility.M3.MAF_1.perc	reference	0	0.6809	-0.0280572	0.1515248	0.8531	0	+?-++-	25120	65	0	574117	1096	1	1163	0.5425961724019795
Susceptibility	ENSG00000145912	NHP2	5	178149463	Susceptibility.M3.MAF_1.perc	reference	0	0.6048	-0.0277271	0.1497621	0.8531	0	+?---+	24837	47	0	576468	1124	0	1171	0.8137390766971738
Susceptibility	ENSG00000165572	KBTBD6	13	41127569	Susceptibility.M3.MAF_1.perc	reference	0	0.5686	0.0412688	0.2228779	0.8531	0	-?++--	25137	22	0	575813	580	0	602	0.9057991439943843
Susceptibility	ENSG00000161807	OR7G1	19	9114828	Susceptibility.M3.MAF_1.perc	reference	0	0.9259	-0.0322685	0.1742476	0.8531	0	-?+---	26099	43	0	577292	731	3	780	0.9531769207902663
Severe	ENSG00000113595	TRIM23	5	65589690	Severe.M4.MAF_0.1.perc	reference	0	0.9563	0.0507587	0.2742073	0.8531	0	-+++--	4295	16	0	564010	2399	1	2417	0.9282356436369046
Severe	ENSG00000072364	AFF4	5	132875395	Severe.M4.MAF_0.1.perc	reference	0	0.7446	-0.0367861	0.1987038	0.8531	0	+----+	4695	36	0	568875	4606	0	4642	0.7057921569947629
Severe	ENSG00000239857	GET4	7	876554	Severe.M4.MAF_0.1.perc	reference	0	0.5135	-0.0486673	0.2627782	0.8531	0	+-++?-	4624	26	0	568559	3791	2	3821	0.12042226381685771
Severe	ENSG00000135070	ISCA1	9	86264546	Severe.M4.MAF_0.1.perc	reference	0	0.8134	-0.0970184	0.5240361	0.8531	0	--++?-	3817	4	0	561378	513	0	517	0.7690693412685998
Severe	ENSG00000244045	TMEM199	17	28357642	Severe.M4.MAF_0.1.perc	reference	0	0.7749	0.0344661	0.1861176	0.8531	0	?-++++	4551	20	1	569730	2224	1	2248	0.9426638198022174
Hospitalized	ENSG00000138336	TET1	10	68560337	Hospitalized.M4.MAF_0.1.perc	reference	0	0.4842	-0.0210536	0.1137354	0.8531	0	--+--+	11525	112	1	583872	6788	6	6914	0.2577507653792491
Severe	ENSG00000114127	XRN1	3	142306607	Severe.M4.MAF_1.perc	reference	0	0.5767	0.0234485	0.1266406	0.8531	0	--++--	4906	96	0	570620	9334	8	9446	0.6779210599241561
Severe	ENSG00000136267	DGKB	7	14145049	Severe.M4.MAF_1.perc	reference	0	0.9235	-0.0291794	0.1576124	0.8531	0	--++--	4782	54	0	570112	5855	3	5915	0.6277862423597493
Severe	ENSG00000178826	TMEM139	7	143279957	Severe.M4.MAF_1.perc	reference	0	0.9643	-0.0248485	0.1341657	0.8531	0	--+-++	4892	72	0	570605	10135	24	10255	0.06008412180989065
Hospitalized	ENSG00000033030	ZCCHC8	12	122471599	Hospitalized.M4.MAF_1.perc	reference	0	0.6509	0.0196671	0.1061924	0.8531	0	?+---+	12064	129	1	583218	7428	8	7575	0.03752680192290142
Hospitalized	ENSG00000237452	MEIOSIN	19	45733439	Hospitalized.M4.MAF_1.perc	reference	0	0.7917	0.0514106	0.2775848	0.8531	0	?+++-?	5165	62	0	16861	94	0	156	0.5546630467224599
Susceptibility	ENSG00000163875	MEAF6	1	37489993	Susceptibility.M4.MAF_1.perc	reference	0.1	0.4053	0.0329465	0.1779449	0.8531	8.748e-4	+?-+--	24840	37	0	586790	821	0	858	0.6164057424979739
Susceptibility	ENSG00000005513	SOX8	16	981770	Susceptibility.M4.MAF_1.perc	reference	0	0.8182	-0.0105264	0.0568538	0.8531	0	+?---+	25944	351	0	585890	8671	6	9034	0.823899482157477
Susceptibility	ENSG00000186925	KRTAP19-6	21	30541535	Susceptibility.M4.MAF_1.perc	reference	0	0.9606	-0.0172269	0.0930208	0.8531	0	-?-+--	24383	123	0	576959	3297	1	3422	0.9958356464555977
Severe	ENSG00000204388	HSPA1B	6	31827738	Severe.M1.MAF_0.1.perc	reference	0	0.7998	0.2069758	1.1187039	0.8532	0	?+-???	1804	0	0	550697	153	0	153	0.739270336603316
Severe	ENSG00000151498	ACAD8	11	134253548	Severe.M1.MAF_0.1.perc	reference	0	0.6538	0.0831609	0.4492825	0.8532	0	?-++--	3523	4	0	562186	424	0	428	0.6941899171674653
Hospitalized	ENSG00000259823	LYPD8	1	248739415	Hospitalized.M1.MAF_0.1.perc	reference	0	0.9637	0.2085611	1.1272795	0.8532	0	?+-+?-	7556	2	0	550432	47	0	49	0.7930942792877008
Hospitalized	ENSG00000148110	MFSD14B	9	94374569	Hospitalized.M1.MAF_0.1.perc	reference	0	0.8755	-0.1148617	0.6208472	0.8532	0	?-+--?	6898	2	0	565040	214	0	216	0.7701415434633002
Susceptibility	ENSG00000156398	SFXN2	10	102714538	Susceptibility.M1.MAF_0.1.perc	reference	0	0.669	-0.0475646	0.2571012	0.8532	0	-?+-?+	25430	17	0	580331	393	0	410	0.7478957583522474
Severe	ENSG00000162878	PKDCC	2	42048021	Severe.M1.MAF_1.perc	reference	0	0.9852	0.1647858	0.8907227	0.8532	0	?+--?-	3422	2	0	552792	142	0	144	0.9134347941518167
Severe	ENSG00000204388	HSPA1B	6	31827738	Severe.M1.MAF_1.perc	reference	0	0.7998	0.2069758	1.1187039	0.8532	0	?+-???	1804	0	0	550697	153	0	153	0.739270336603316
Hospitalized	ENSG00000148110	MFSD14B	9	94374569	Hospitalized.M1.MAF_1.perc	reference	0	0.8755	-0.1148617	0.6208472	0.8532	0	?-+--?	6898	2	0	565040	214	0	216	0.7701415434633002
Hospitalized	ENSG00000177830	CHID1	11	867859	Hospitalized.M1.MAF_1.perc	reference	17.4	0.3042	0.1103944	0.5964688	0.8532	0.3565827	?+-?-+	8265	10	0	578199	591	1	603	0.7026680305698687
Hospitalized	ENSG00000279514	OR4C16	11	55572128	Hospitalized.M1.MAF_1.perc	reference	14.2	0.3119	-0.1078686	0.5829033	0.8532	0.2006686	?-+?-?	3006	10	0	47658	154	1	166	0.6265938635517749
Hospitalized	ENSG00000156222	SLC28A1	15	84884654	Hospitalized.M1.MAF_1.perc	reference	20.9	0.2814	-0.0757344	0.4091838	0.8532	0.1906404	?-+---	11589	23	0	582214	722	1	747	0.777977828752132
Severe	ENSG00000140830	TXNL4B	16	72044289	Severe.M3.MAF_0.1.perc	reference	0	0.9323	0.0894413	0.4832615	0.8532	0	?+-??-	3956	7	0	563065	703	0	710	0.9966183024487514
Hospitalized	ENSG00000188315	C3orf62	3	49268596	Hospitalized.M3.MAF_0.1.perc	reference	0	0.6348	-0.0685406	0.3703813	0.8532	0	?----+	9605	10	0	578354	639	1	651	0.4638668397740256
Hospitalized	ENSG00000109536	FRG1	4	189940870	Hospitalized.M3.MAF_0.1.perc	reference	14.5	0.3219	0.0899977	0.4864138	0.8532	0.2583108	?+----	10246	19	0	569467	831	0	850	0.6330522966200107
Hospitalized	ENSG00000248746	ACTN3	11	66546395	Hospitalized.M3.MAF_0.1.perc	reference	0	0.9923	0.0465361	0.2514788	0.8532	0	?+-+++	11236	33	0	580918	1219	0	1252	0.7373139003641842
Hospitalized	ENSG00000111087	GLI1	12	57459785	Hospitalized.M3.MAF_0.1.perc	reference	0	0.8648	-0.0336032	0.1816579	0.8532	0	?++---	11879	43	0	582936	2442	2	2489	0.9553675143274066
Susceptibility	ENSG00000185009	AP3M1	10	74120255	Susceptibility.M3.MAF_0.1.perc	reference	0	0.9198	-0.0319864	0.1728081	0.8532	0	-?+---	23836	34	0	585229	847	0	881	0.7279265490623343
Susceptibility	ENSG00000054967	RELT	11	73376399	Susceptibility.M3.MAF_0.1.perc	reference	25.1	0.2538	-0.0738129	0.3989865	0.8532	0.219797	-?+---	25240	33	0	577085	622	0	655	0.48023317532002535
Severe	ENSG00000136295	TTYH3	7	2631986	Severe.M3.MAF_1.perc	reference	0	0.9892	0.0589309	0.3184476	0.8532	0	-+-?--	4368	9	0	556552	1770	1	1781	0.6830433008088417
Hospitalized	ENSG00000271601	LIX1L	1	145933423	Hospitalized.M3.MAF_1.perc	reference	0	0.9299	0.1179844	0.6375859	0.8532	0	?--+--	8818	4	0	562153	153	0	157	0.8479653130783872
Hospitalized	ENSG00000214113	LYRM4	6	5103629	Hospitalized.M3.MAF_1.perc	reference	0	0.8488	-0.0894029	0.4831652	0.8532	0	?--???	5568	4	0	540682	325	2	333	0.8066815365055431
Susceptibility	ENSG00000141437	SLC25A52	18	31759584	Susceptibility.M3.MAF_1.perc	reference	0	0.6006	0.0260487	0.1408117	0.8532	0	-?+--+	25157	62	0	579712	1195	1	1259	0.3513859237680943
Severe	ENSG00000240386	LCE1F	1	152776372	Severe.M4.MAF_0.1.perc	reference	0	0.6182	-0.081723	0.4416577	0.8532	0	?-+++-	4545	9	0	567131	622	0	631	0.418245524076179
Severe	ENSG00000122756	CNTFR	9	34551432	Severe.M4.MAF_0.1.perc	reference	7.9	0.3615	-0.0681878	0.3685087	0.8532	0.0881696	?-+--+	4076	12	0	564821	1604	1	1618	0.46354673284148046
Severe	ENSG00000278129	ZNF8	19	58278955	Severe.M4.MAF_0.1.perc	reference	0	0.9394	-0.0583198	0.3152381	0.8532	0	--+---	4229	16	0	565672	1773	1	1791	0.770706699124525
Hospitalized	ENSG00000105889	STEAP1B	7	22419444	Hospitalized.M4.MAF_0.1.perc	reference	0	0.7801	-0.0382693	0.2067532	0.8532	0	?-+---	9739	31	0	578964	1993	1	2026	0.721267414160918
Hospitalized	ENSG00000271601	LIX1L	1	145933423	Hospitalized.M4.MAF_1.perc	reference	0	0.9299	0.1179844	0.6375859	0.8532	0	?--+--	8818	4	0	562153	153	0	157	0.8479653130783872
Hospitalized	ENSG00000141424	SLC39A6	18	36108531	Hospitalized.M4.MAF_1.perc	reference	17.3	0.3045	0.0346995	0.1875232	0.8532	0.0414252	?++++-	11573	202	0	569629	9741	11	9965	0.725446818359532
Susceptibility	ENSG00000139218	SCAF11	12	45919131	Susceptibility.M4.MAF_1.perc	reference	0	0.7613	-0.0088685	0.0479371	0.8532	0	+?--+-	27126	507	1	591861	11470	10	11999	0.7986616266969528
Susceptibility	ENSG00000167967	E4F1	16	2223580	Susceptibility.M4.MAF_1.perc	reference	0	0.7882	0.0071446	0.0386036	0.8532	0	-?++-+	26792	783	2	589988	18173	36	19032	0.5765927606349046
Susceptibility	ENSG00000215454	KRTAP10-4	21	44573724	Susceptibility.M4.MAF_1.perc	reference	34.7	0.19	0.0181587	0.0981099	0.8532	0.0154729	-?+-++	25131	409	1	579651	8526	3	8943	0.42915172215815955
Hospitalized	ENSG00000206384	COL6A6	3	130560334	Hospitalized.M1.MAF_0.1.perc	reference	28.3	0.233	0.054545	0.294927	0.8533	0.1261448	?+---+	11978	50	1	583023	2126	0	2178	0.6863481516385352
Hospitalized	ENSG00000167107	ACSF2	17	50426158	Hospitalized.M1.MAF_0.1.perc	reference	13.1	0.3308	0.1020359	0.5519714	0.8533	0.3110231	?----+	7939	9	0	579820	891	0	900	0.7566960614436427
Susceptibility	ENSG00000105982	RNF32	7	156640281	Susceptibility.M1.MAF_0.1.perc	reference	1.9	0.3957	0.0351801	0.1902634	0.8533	0.0110241	-?+--+	25793	42	0	591068	933	0	975	0.7788947713023435
Susceptibility	ENSG00000132825	PPP1R3D	20	59936663	Susceptibility.M1.MAF_0.1.perc	reference	2	0.395	-0.0725765	0.3925908	0.8533	0.0283096	-?+---	23855	9	0	578070	172	0	181	0.5822607457052698
Susceptibility	ENSG00000111817	DSE	6	116254173	Susceptibility.M1.MAF_1.perc	reference	0	0.8155	-0.0630374	0.3408275	0.8533	0	-?-++?	21925	9	0	561574	168	1	179	0.48654620660205805
Susceptibility	ENSG00000174939	ASPHD1	16	29900375	Susceptibility.M1.MAF_1.perc	reference	0	0.9829	-0.0895742	0.4843094	0.8533	0	-?--+?	22867	6	0	567292	111	0	117	0.4427491595373855
Severe	ENSG00000127948	POR	7	75899200	Severe.M3.MAF_0.1.perc	reference	0	0.8016	-0.0368763	0.1994718	0.8533	0	?-+++-	4375	28	0	568939	5006	1	5036	0.38398695160621826
Susceptibility	ENSG00000125458	NT5C	17	75130225	Susceptibility.M3.MAF_0.1.perc	reference	59.9	0.04086	-0.1054403	0.5701563	0.8533	0.7998445	-?--+-	26402	39	0	590038	825	0	864	0.874756413378303
Severe	ENSG00000172915	NBEA	13	34942270	Severe.M3.MAF_1.perc	reference	0	0.6635	-0.050905	0.2752222	0.8533	0	?-+--+	4551	16	0	569725	2122	3	2144	0.03285618259672887
Hospitalized	ENSG00000138078	PREPL	2	44316281	Hospitalized.M3.MAF_1.perc	reference	0	0.747	-0.0281713	0.1523558	0.8533	0	?----+	12064	72	0	583218	3259	3	3337	0.7685323769820543
Severe	ENSG00000101812	H2BW2	23	104039949	Severe.M4.MAF_0.1.perc	reference	0	0.4982	0.0843246	0.4558981	0.8533	0	++-??-	3822	6	1	521021	344	141	634	0.8334776710584642
Hospitalized	ENSG00000167193	CRK	17	1420689	Hospitalized.M4.MAF_0.1.perc	reference	0	0.582	0.0449442	0.2430507	0.8533	0	?+-+-+	10592	25	0	576557	1435	0	1460	0.9257142736780039
Susceptibility	ENSG00000198856	OSTC	4	108650585	Susceptibility.M4.MAF_0.1.perc	reference	0	0.9853	0.0327898	0.1773878	0.8533	0	+?++--	24565	37	0	575760	834	0	871	0.9409996371454659
Susceptibility	ENSG00000008394	MGST1	12	16347142	Susceptibility.M4.MAF_0.1.perc	reference	56.3	0.05762	-0.0658805	0.3563888	0.8533	0.2995991	+?--+-	25375	52	0	577648	1612	1	1666	0.5286073778095988
Susceptibility	ENSG00000166145	SPINT1	15	40844018	Susceptibility.M4.MAF_0.1.perc	reference	0	0.8269	-0.0138984	0.0751582	0.8533	0	-?-+-+	27126	195	0	591861	4562	2	4761	0.9857007084898148
Hospitalized	ENSG00000188976	NOC2L	1	944203	Hospitalized.M4.MAF_1.perc	reference	0	0.4701	-0.014058	0.0760086	0.8533	0	-+-+--	12085	254	1	588127	14148	14	14432	0.6213295570012306
Hospitalized	ENSG00000179104	TMTC2	12	82686880	Hospitalized.M4.MAF_1.perc	reference	0	0.4286	-0.0196524	0.1062509	0.8533	0	?-+---	12064	152	0	583218	7037	12	7213	0.3150956868479109
Hospitalized	ENSG00000140406	TLNRD1	15	81000923	Hospitalized.M4.MAF_1.perc	reference	0	0.7917	0.0304448	0.164648	0.8533	0	?+----	9353	45	0	565724	3097	0	3142	0.8073655474426911
Hospitalized	ENSG00000102935	ZNF423	16	49487524	Hospitalized.M4.MAF_1.perc	reference	53.3	0.07319	-0.0381376	0.2062495	0.8533	0.0946821	?+-++-	11573	303	1	569629	16052	13	16383	0.882212610255086
Hospitalized	ENSG00000180305	WFDC10A	20	45629739	Hospitalized.M4.MAF_1.perc	reference	0	0.6205	0.0926118	0.5007133	0.8533	0	?+-+--	9699	14	0	566621	287	0	301	0.6977710391274736
Susceptibility	ENSG00000213937	CLDN9	16	3012923	Susceptibility.M4.MAF_1.perc	reference	12.5	0.3342	0.0281495	0.152256	0.8533	0.0220958	-?++++	26529	128	0	580636	2872	3	3006	0.8905320767767626
Susceptibility	ENSG00000134769	DTNA	18	34493290	Susceptibility.M4.MAF_1.perc	reference	25.5	0.2512	-0.0216435	0.1170339	0.8533	0.0193973	-?-+++	26743	410	0	580653	9472	12	9906	0.9595249973586335
Hospitalized	ENSG00000184408	KCND2	7	120273175	Hospitalized.M1.MAF_0.1.perc	reference	0	0.9013	-0.2259573	1.2227431	0.8534	0	?--+??	6807	2	0	539883	40	0	42	0.816460510145846
Hospitalized	ENSG00000150773	PIH1D2	11	112063218	Hospitalized.M1.MAF_0.1.perc	reference	52.8	0.09546	0.2229544	1.2069374	0.8534	2.5384527	?-+-?-	6592	1	0	576848	285	0	286	0.8878171419178267
Hospitalized	ENSG00000204991	SPIRE2	16	89818179	Hospitalized.M1.MAF_0.1.perc	reference	0	0.8439	0.0612611	0.3316269	0.8534	0	?+----	10019	12	0	579413	714	1	728	0.9812603364937311
Severe	ENSG00000041802	LSG1	3	194640791	Severe.M1.MAF_1.perc	reference	0	0.9667	-0.0776113	0.4199151	0.8534	0	?-++--	4369	9	0	569123	624	0	633	0.8071222266812846
Hospitalized	ENSG00000184408	KCND2	7	120273175	Hospitalized.M1.MAF_1.perc	reference	0	0.9013	-0.2259573	1.2227431	0.8534	0	?--+??	6807	2	0	539883	40	0	42	0.816460510145846
Susceptibility	ENSG00000135569	TAAR5	6	132588673	Susceptibility.M1.MAF_1.perc	reference	0	0.8415	-0.0621188	0.3361072	0.8534	0	-?-+--	23320	9	0	576177	243	0	252	0.7016314073996934
Susceptibility	ENSG00000140287	HDC	15	50241947	Susceptibility.M1.MAF_1.perc	reference	0	0.6152	0.054097	0.2928418	0.8534	0	+?+-+?	23704	23	0	568957	265	0	288	0.5933211037760908
Hospitalized	ENSG00000166819	PLIN1	15	89664367	Hospitalized.M3.MAF_0.1.perc	reference	0	0.8317	0.0439565	0.2378128	0.8534	0	?+--+-	11276	24	0	581899	1503	0	1527	0.9154224869531389
Susceptibility	ENSG00000188219	POTEE	2	131218067	Susceptibility.M3.MAF_0.1.perc	reference	0	0.4657	0.0270107	0.1461559	0.8534	0	-?++-+	23731	56	0	575638	1203	4	1267	0.7299059264632104
Severe	ENSG00000132002	DNAJB1	19	14514769	Severe.M3.MAF_1.perc	reference	0	0.9843	-0.0637369	0.3450265	0.8534	0	?--+--	3799	12	0	554158	1164	1	1178	0.7384972376367387
Hospitalized	ENSG00000178342	KCNG2	18	79863668	Hospitalized.M3.MAF_1.perc	reference	0	0.7804	0.1133047	0.6130943	0.8534	0	?+-+??	8517	8	0	552098	170	0	178	0.8081055814727219
Susceptibility	ENSG00000189037	DUSP21	23	44844021	Susceptibility.M3.MAF_1.perc	reference	0	0.4729	-0.064184	0.3473067	0.8534	0	-?+-??	23034	2	2	530804	60	24	114	0.794943486867021
Hospitalized	ENSG00000121211	MND1	4	153344649	Hospitalized.M4.MAF_0.1.perc	reference	41.6	0.1444	0.0850206	0.460104	0.8534	0.4113546	?-++--	9953	16	0	569072	1064	0	1080	0.8861891951269019
Hospitalized	ENSG00000148541	FAM13C	10	59246130	Hospitalized.M4.MAF_0.1.perc	reference	0	0.4978	0.0308927	0.1671285	0.8534	0	?+----	11665	54	0	570916	3243	0	3297	0.5248211722665452
Susceptibility	ENSG00000184465	WDR27	6	169457212	Susceptibility.M4.MAF_0.1.perc	reference	0	0.6528	-0.0121123	0.0655463	0.8534	0	-++-+-	27756	267	0	595973	5778	4	6053	0.8717266040702358
Susceptibility	ENSG00000213762	ZNF134	19	57614233	Susceptibility.M4.MAF_0.1.perc	reference	35.7	0.1829	0.0479776	0.25962	0.8534	0.1150244	+?----	26862	107	0	590906	2730	0	2837	0.9018814724270608
Hospitalized	ENSG00000137960	GIPC2	1	77979542	Hospitalized.M4.MAF_1.perc	reference	0	0.5466	-0.0312713	0.1692886	0.8534	0	+-+--+	12094	57	0	576343	2246	4	2311	0.3940498990153264
Hospitalized	ENSG00000042286	AIFM2	10	70098223	Hospitalized.M4.MAF_1.perc	reference	18.7	0.2957	-0.0339731	0.1838109	0.8534	0.0406924	?-+---	12124	134	0	583311	8317	14	8479	0.8330294093873728
Hospitalized	ENSG00000103168	TAF1C	16	84177847	Hospitalized.M4.MAF_1.perc	reference	0.5	0.4033	-0.0124359	0.0672779	0.8534	4.105e-4	?-+-+-	12124	393	1	583311	21134	20	21569	0.8329657537519041
Susceptibility	ENSG00000203908	KHDC3L	6	73362658	Susceptibility.M4.MAF_1.perc	reference	0	0.9682	0.0216668	0.117268	0.8534	0	++-++-	27074	91	0	591708	1683	5	1784	0.9275696193790794
Susceptibility	ENSG00000126226	PCID2	13	113177536	Susceptibility.M4.MAF_1.perc	reference	48.8	0.09889	-0.0401629	0.2173867	0.8534	0.0953075	+?--+-	27039	83	0	589816	1996	1	2081	0.864885662905524
Severe	ENSG00000232382	OR5K1	3	98463201	Severe.M1.MAF_0.1.perc	reference	47.7	0.1477	-0.2225318	1.2053778	0.8535	2.1731719	?-+?-?	3888	1	0	556132	224	0	225	0.7462236049356523
Hospitalized	ENSG00000138109	CYP2C9	10	94938658	Hospitalized.M1.MAF_0.1.perc	reference	0	0.9901	-0.1074797	0.5821897	0.8535	0	?--+--	9524	6	0	578032	216	0	222	0.7605004058910394
Susceptibility	ENSG00000173334	TRIB1	8	125430358	Susceptibility.M1.MAF_0.1.perc	reference	0	0.8884	-0.124202	0.6724548	0.8535	0	??-??-	21648	3	0	541068	64	0	67	0.8380036926692731
Susceptibility	ENSG00000103319	EEF2K	16	22206278	Susceptibility.M1.MAF_0.1.perc	reference	0	0.5629	0.024082	0.1304556	0.8535	0	+-+---	26033	64	0	594668	1511	1	1577	0.837259289706665
Hospitalized	ENSG00000142798	HSPG2	1	21822244	Hospitalized.M1.MAF_1.perc	reference	0	0.8072	-0.0507777	0.2749038	0.8535	0	?----+	11306	19	0	581132	1018	0	1037	0.6548126969556759
Hospitalized	ENSG00000149218	ENDOD1	11	95089846	Hospitalized.M1.MAF_1.perc	reference	0	0.9045	-0.0811768	0.4397386	0.8535	0	?+----	10132	11	0	562199	385	0	396	0.7696874197245013
Susceptibility	ENSG00000138801	PAPSS1	4	107590276	Susceptibility.M1.MAF_1.perc	reference	0	0.5312	0.0400118	0.2166177	0.8535	0	+?-+-?	23564	24	0	576128	577	0	601	0.6783176349567261
Susceptibility	ENSG00000173334	TRIB1	8	125430358	Susceptibility.M1.MAF_1.perc	reference	0	0.8884	-0.124202	0.6724548	0.8535	0	??-??-	21648	3	0	541068	64	0	67	0.8380036926692731
Severe	ENSG00000171130	ATP6V0E2	7	149872968	Severe.M3.MAF_0.1.perc	reference	0	0.8241	-0.0861386	0.46645	0.8535	0	?-+?--	4073	5	0	565703	703	0	708	0.8803211545624492
Susceptibility	ENSG00000101213	PTK6	20	63528001	Susceptibility.M3.MAF_0.1.perc	reference	0	0.4162	0.0318816	0.1726722	0.8535	0	-?-+-+	26614	39	0	590793	898	0	937	0.8626828791660219
Hospitalized	ENSG00000162727	OR2M5	1	248145148	Hospitalized.M3.MAF_1.perc	reference	67.8	0.02531	0.1333022	0.7219528	0.8535	1.3557119	?--?-+	6840	10	0	562092	253	1	265	0.7119912079929451
Hospitalized	ENSG00000115648	MLPH	2	237485428	Hospitalized.M3.MAF_1.perc	reference	0	0.833	0.0396948	0.2150214	0.8535	0	+-+---	12124	39	0	588135	1175	0	1214	0.6878660207055757
Hospitalized	ENSG00000166049	PASD1	23	151563675	Hospitalized.M3.MAF_1.perc	reference	0	0.7062	0.0607055	0.3287723	0.8535	0	?+-?--	9349	4	4	524811	46	19	96	0.9215071583821527
Susceptibility	ENSG00000167332	OR51E2	11	4680171	Susceptibility.M3.MAF_1.perc	reference	0	0.4576	0.0323377	0.1750966	0.8535	0	-?+--+	24414	39	0	575074	779	0	818	0.8095355640747424
Susceptibility	ENSG00000189269	DRICH1	22	23608452	Susceptibility.M3.MAF_1.perc	reference	0	0.9699	-0.0448253	0.2426998	0.8535	0	-?---+	26765	25	0	589745	394	0	419	0.0702845679797026
Susceptibility	ENSG00000068366	ACSL4	23	109624244	Susceptibility.M3.MAF_1.perc	reference	19.7	0.2916	-0.0714303	0.3869227	0.8535	0.1448038	-?+-?-	22515	7	3	530868	112	52	229	0.8399292846156644
Severe	ENSG00000072401	UBE2D1	10	58334979	Severe.M4.MAF_0.1.perc	reference	0	0.9696	0.1415358	0.766375	0.8535	0	?+-??-	3111	3	0	559274	298	0	301	0.7319090121010127
Severe	ENSG00000125787	GNRH2	20	3043622	Severe.M4.MAF_0.1.perc	reference	0	0.8685	-0.0617153	0.3342782	0.8535	0	--+--+	3088	10	0	568113	1836	2	1850	0.9431942575481
Hospitalized	ENSG00000162426	SLC45A1	1	8318114	Hospitalized.M4.MAF_0.1.perc	reference	43.7	0.1138	0.0579922	0.313981	0.8535	0.2212217	----++	11111	117	0	584623	6870	6	6999	0.7991946230009144
Hospitalized	ENSG00000261787	TCF24	8	66946501	Hospitalized.M4.MAF_0.1.perc	reference	31.5	0.2114	0.0983137	0.5323498	0.8535	0.4437896	?++---	8313	21	0	455636	757	0	778	0.15446514255545857
Hospitalized	ENSG00000137868	STRA6	15	74179466	Hospitalized.M4.MAF_0.1.perc	reference	0	0.4684	0.0213582	0.1156501	0.8535	0	?--+++	11543	101	0	581328	6774	4	6883	0.17797873146333779
Susceptibility	ENSG00000119535	CSF3R	1	36466043	Susceptibility.M4.MAF_0.1.perc	reference	19.4	0.291	0.0280493	0.1519312	0.8535	0.0278992	+?-+--	27126	161	0	591861	3564	0	3725	0.7857567202131533
Susceptibility	ENSG00000162736	NCSTN	1	160343316	Susceptibility.M4.MAF_0.1.perc	reference	0	0.8411	-0.0171739	0.0929975	0.8535	0	-?+-+-	26492	128	0	587780	3084	0	3212	0.8823071457607694
Susceptibility	ENSG00000129167	TPH1	11	18017564	Susceptibility.M4.MAF_0.1.perc	reference	40.9	0.1489	0.0450577	0.2440365	0.8535	0.1110104	-?++-+	27126	158	0	591858	3784	3	3948	0.2867694454130457
Severe	ENSG00000122203	KIAA1191	5	176346062	Severe.M4.MAF_1.perc	reference	0	0.9355	-0.0469176	0.2541636	0.8535	0	--+++-	4787	30	0	567981	4377	2	4411	0.506323142787695
Severe	ENSG00000198721	ECI2	6	4115693	Severe.M4.MAF_1.perc	reference	0	0.9185	0.031465	0.1704404	0.8535	0	++-++-	4662	52	0	568600	6153	2	6209	0.9368327759578147
Severe	ENSG00000059377	TBXAS1	7	139777051	Severe.M4.MAF_1.perc	reference	31.1	0.2023	-0.0418423	0.2265452	0.8535	0.0897299	-+++--	4981	72	0	570679	10426	10	10518	0.7445331097254438
Severe	ENSG00000164970	FAM219A	9	34398184	Severe.M4.MAF_1.perc	reference	0	0.4271	-0.0576753	0.3123008	0.8535	0	-++---	4294	11	0	564010	1440	0	1451	0.5457919704067258
Severe	ENSG00000072401	UBE2D1	10	58334979	Severe.M4.MAF_1.perc	reference	0	0.9696	0.1415358	0.766375	0.8535	0	?+-??-	3111	3	0	559274	298	0	301	0.7319090121010127
Severe	ENSG00000141741	MIEN1	17	39728496	Severe.M4.MAF_1.perc	reference	14.1	0.3247	-0.0576616	0.312289	0.8535	0.0754446	+--+?-	4289	14	0	566306	1454	0	1468	0.7114810926537241
Susceptibility	ENSG00000203797	DDO	6	110391771	Susceptibility.M4.MAF_1.perc	reference	0	0.4388	-0.0104108	0.0563745	0.8535	0	-+---+	27348	355	2	584947	8187	13	8572	0.751517712950124
Hospitalized	ENSG00000163202	LCE3D	1	152579381	Hospitalized.M1.MAF_0.1.perc	reference	0	0.978	-0.1676995	0.9089036	0.8536	0	?+--?-	7407	1	0	552393	101	0	102	0.6085040679435876
Susceptibility	ENSG00000165238	WNK2	9	93184916	Susceptibility.M1.MAF_0.1.perc	reference	0	0.5127	0.0461226	0.249985	0.8536	0	-?+++?	24504	20	0	582751	416	0	436	0.791466641663653
Susceptibility	ENSG00000172867	KRT2	12	52644558	Susceptibility.M1.MAF_0.1.perc	reference	0	0.7672	-0.0585586	0.3173974	0.8536	0	+----?	24775	11	0	589296	243	1	256	0.8856168347339417
Susceptibility	ENSG00000125970	RALY	20	33993646	Susceptibility.M1.MAF_0.1.perc	reference	0	0.9595	0.1541615	0.8352621	0.8536	0	-?+-+?	22480	3	0	527928	32	0	35	0.214795150294499
Susceptibility	ENSG00000125970	RALY	20	33993646	Susceptibility.M1.MAF_1.perc	reference	0	0.9595	0.1541615	0.8352621	0.8536	0	-?+-+?	22480	3	0	527928	32	0	35	0.214795150294499
Severe	ENSG00000132825	PPP1R3D	20	59936663	Severe.M3.MAF_0.1.perc	reference	0	0.8734	-0.0898249	0.4866939	0.8536	0	?-+---	4066	5	0	566957	660	0	665	0.4858147058358551
Susceptibility	ENSG00000214194	SMIM30	7	113116718	Susceptibility.M3.MAF_0.1.perc	reference	0	1	-1.05067	5.6935779	0.8536	0	??-???	574	0	0	7148	1	0	1	0.7988030327022367
Hospitalized	ENSG00000179476	C14orf28	14	44897275	Hospitalized.M3.MAF_1.perc	reference	67	0.01654	0.0653514	0.3541339	0.8536	0.3900045	?+--++	10248	51	1	582183	1607	3	1666	0.8494218647305262
Hospitalized	ENSG00000176974	SHMT1	17	18327860	Hospitalized.M3.MAF_1.perc	reference	0	0.704	0.0264912	0.143603	0.8536	0	?++--+	12025	69	0	583211	3954	2	4027	0.48786470729052306
Severe	ENSG00000187791	FAM205C	9	34889066	Severe.M4.MAF_0.1.perc	reference	0	0.9653	0.0353297	0.1915012	0.8536	0	?-?+??	926	3	0	3501	9	0	12	0.7318178418337341
Severe	ENSG00000213782	DDX47	12	12813316	Severe.M4.MAF_0.1.perc	reference	33.8	0.1828	0.044028	0.2386605	0.8536	0.0940838	--++--	4718	33	0	569005	5122	3	5161	0.9833869965185542
Severe	ENSG00000139631	CSAD	12	53157663	Severe.M4.MAF_0.1.perc	reference	0	0.6587	0.0406922	0.2205011	0.8536	0	--++--	4906	36	0	570620	4291	0	4327	0.70626677280091
Severe	ENSG00000156127	BATF	14	75522455	Severe.M4.MAF_0.1.perc	reference	0	0.9518	-0.0958015	0.5192986	0.8536	0	?--?+-	4233	5	0	567423	452	1	459	0.9512999783070544
Hospitalized	ENSG00000149527	PLCH2	1	2425980	Hospitalized.M4.MAF_0.1.perc	reference	0	0.5468	0.0142674	0.0773146	0.8536	0	?+--+-	11927	232	1	583124	14352	11	14608	0.8759465815230422
Hospitalized	ENSG00000149554	CHEK1	11	125625665	Hospitalized.M4.MAF_0.1.perc	reference	0	0.9382	-0.0400992	0.2173301	0.8536	0	?-+---	10641	33	0	579090	1806	0	1839	0.3349628578337423
Susceptibility	ENSG00000166407	LMO1	11	8224309	Susceptibility.M4.MAF_0.1.perc	reference	0	0.5908	0.0295609	0.1602234	0.8536	0	-?++-+	24214	43	0	584468	1070	0	1113	0.6670420603004119
Susceptibility	ENSG00000078124	ACER3	11	76860859	Susceptibility.M4.MAF_0.1.perc	reference	0	0.7662	-0.0210394	0.1139933	0.8536	0	-?-+--	24558	82	0	574779	2124	1	2208	0.3467651169388043
Severe	ENSG00000168653	NDUFS5	1	39026318	Severe.M4.MAF_1.perc	reference	0	0.5543	0.0684439	0.3708789	0.8536	0	?-++--	4334	12	0	565674	1035	0	1047	0.6953182926367314
Severe	ENSG00000164163	ABCE1	4	145098288	Severe.M4.MAF_1.perc	reference	0	0.4576	0.05568	0.3017909	0.8536	0	----++	4766	11	0	569170	1949	1	1962	0.6963997927195059
Severe	ENSG00000141098	GFOD2	16	67674531	Severe.M4.MAF_1.perc	reference	0	0.9686	-0.0395386	0.2142339	0.8536	0	--+++-	4573	37	0	565838	4122	2	4163	0.732519147543252
Susceptibility	ENSG00000170561	IRX2	5	2745845	Susceptibility.M4.MAF_1.perc	reference	0	0.5201	-0.0123368	0.0668783	0.8536	0	+?-+-+	25126	254	0	588143	5874	3	6134	0.718290084269376
Susceptibility	ENSG00000229676	ZNF492	19	22634324	Susceptibility.M4.MAF_1.perc	reference	0	0.9591	0.0097136	0.052623	0.8536	0	-?+++-	27268	423	1	591866	9433	30	9918	0.30628121927216345
Severe	ENSG00000120937	NPPB	1	11857464	Severe.M1.MAF_0.1.perc	reference	43.7	0.1495	0.2377355	1.2896327	0.8537	2.6645706	?-+?--	2772	1	0	566234	164	0	165	0.9941235849639847
Severe	ENSG00000085491	SLC25A24	1	108134043	Severe.M1.MAF_0.1.perc	reference	0	0.881	0.0863537	0.4684344	0.8537	0	?-+-+-	4008	8	0	566766	711	3	725	0.805156587273896
Severe	ENSG00000132554	RGS22	8	99960936	Severe.M1.MAF_0.1.perc	reference	0	0.905	-0.0738914	0.4007433	0.8537	0	?-+---	4162	7	0	568190	814	0	821	0.7856304108304175
Severe	ENSG00000088827	SIGLEC1	20	3686970	Severe.M1.MAF_0.1.perc	reference	0	0.889	0.057407	0.3112728	0.8537	0	?+--+-	4750	17	0	570297	1827	0	1844	0.8321040665896111
Hospitalized	ENSG00000230054	TEX53	9	114656304	Hospitalized.M1.MAF_0.1.perc	reference	0	0.7753	-0.5827106	3.1605824	0.8537	0	?-?+??	544	1	0	1215	1	0	2	0.8537
Hospitalized	ENSG00000141542	RAB40B	17	82654973	Hospitalized.M1.MAF_0.1.perc	reference	38.7	0.1797	0.198394	1.075594	0.8537	1.892224	?--+?+	6547	3	0	563974	401	0	404	0.8845831915663797
Hospitalized	ENSG00000214046	SMIM7	19	16630751	Hospitalized.M1.MAF_0.1.perc	reference	0	0.3543	0.2130787	1.1557498	0.8537	0	?+-???	5891	1	0	542681	64	0	65	0.8559654546594674
Susceptibility	ENSG00000229571	PRAMEF25	1	13068677	Susceptibility.M1.MAF_0.1.perc	reference	0	1	-0.9906437	5.3736449	0.8537	0	??-???	13649	0	0	401595	2	0	2	0.8428639344980753
Susceptibility	ENSG00000169403	PTAFR	1	28147166	Susceptibility.M1.MAF_0.1.perc	reference	53.4	0.09217	0.2237334	1.2134927	0.8537	2.7521238	+?--+?	22913	2	0	567465	83	0	85	0.6848179826091443
Susceptibility	ENSG00000184990	SIVA1	14	104753147	Susceptibility.M1.MAF_0.1.perc	reference	30.5	0.2372	-0.2296156	1.245411	0.8537	1.6295958	-?-+??	22438	2	0	558531	31	0	33	0.9988151301005459
Severe	ENSG00000120937	NPPB	1	11857464	Severe.M1.MAF_1.perc	reference	43.7	0.1495	0.2377355	1.2896327	0.8537	2.6645706	?-+?--	2772	1	0	566234	164	0	165	0.9941235849639847
Severe	ENSG00000186417	GLDN	15	51341655	Severe.M1.MAF_1.perc	reference	0	0.9894	-0.0775819	0.4206701	0.8537	0	?---+-	4579	6	0	568809	520	0	526	0.7376758479558657
Hospitalized	ENSG00000230054	TEX53	9	114656304	Hospitalized.M1.MAF_1.perc	reference	0	0.7753	-0.5827106	3.1605824	0.8537	0	?-?+??	544	1	0	1215	1	0	2	0.8537
Hospitalized	ENSG00000214046	SMIM7	19	16630751	Hospitalized.M1.MAF_1.perc	reference	0	0.3543	0.2130787	1.1557498	0.8537	0	?+-???	5891	1	0	542681	64	0	65	0.8559654546594674
Susceptibility	ENSG00000229571	PRAMEF25	1	13068677	Susceptibility.M1.MAF_1.perc	reference	0	1	-0.9906437	5.3736449	0.8537	0	??-???	13649	0	0	401595	2	0	2	0.8428639344980753
Susceptibility	ENSG00000169403	PTAFR	1	28147166	Susceptibility.M1.MAF_1.perc	reference	53.4	0.09217	0.2237334	1.2134927	0.8537	2.7521238	+?--+?	22913	2	0	567465	83	0	85	0.6848179826091443
Susceptibility	ENSG00000184990	SIVA1	14	104753147	Susceptibility.M1.MAF_1.perc	reference	30.5	0.2372	-0.2296156	1.245411	0.8537	1.6295958	-?-+??	22438	2	0	558531	31	0	33	0.9988151301005459
Susceptibility	ENSG00000159708	LRRC36	16	67326798	Susceptibility.M1.MAF_1.perc	reference	0	0.6313	-0.0370562	0.2010037	0.8537	0	+?+---	25375	28	0	588512	631	1	661	0.9804619584356057
Severe	ENSG00000140400	MAN2C1	15	75355207	Severe.M3.MAF_0.1.perc	reference	0	0.6809	0.0361142	0.1958254	0.8537	0	?+--++	4442	32	0	569020	5501	2	5537	0.6869983647932798
Severe	ENSG00000057149	SERPINB3	18	63655197	Severe.M3.MAF_0.1.perc	reference	0	0.7614	0.0762968	0.4138903	0.8537	0	?-+?+-	4126	6	0	566934	984	1	992	0.9350952013562932
Hospitalized	ENSG00000214113	LYRM4	6	5103629	Hospitalized.M3.MAF_0.1.perc	reference	0	0.8488	-0.0891476	0.4832828	0.8537	0	?--???	5568	4	0	540682	324	2	332	0.8066815365055431
Hospitalized	ENSG00000230054	TEX53	9	114656304	Hospitalized.M3.MAF_0.1.perc	reference	0	0.7753	-0.5827106	3.1605824	0.8537	0	?-?+??	544	1	0	1215	1	0	2	0.8537
Hospitalized	ENSG00000166289	PLEKHF1	19	29665459	Hospitalized.M3.MAF_0.1.perc	reference	0	0.904	0.0362938	0.1967646	0.8537	0	?+----	9189	31	0	575299	2371	0	2402	0.1902694892477824
Susceptibility	ENSG00000229571	PRAMEF25	1	13068677	Susceptibility.M3.MAF_0.1.perc	reference	0	1	-0.9906437	5.3736449	0.8537	0	??-???	13649	0	0	401595	2	0	2	0.8428639344980753
Susceptibility	ENSG00000149654	CDH22	20	46173739	Susceptibility.M3.MAF_0.1.perc	reference	0	0.6487	0.0248419	0.1347096	0.8537	0	-?++-+	25025	75	0	575320	1621	0	1696	0.26157577447539526
Severe	ENSG00000115504	EHBP1	2	62673851	Severe.M3.MAF_1.perc	reference	0	0.9221	-0.0256786	0.1392687	0.8537	0	?-++-+	4438	52	0	568168	8320	14	8400	0.056251968871380016
Severe	ENSG00000165480	SKA3	13	21153595	Severe.M3.MAF_1.perc	reference	0	0.8696	-0.0221696	0.1202022	0.8537	0	?-+++-	4343	121	0	566667	7259	0	7380	0.8375473187498577
Severe	ENSG00000185324	CDK10	16	89680737	Severe.M3.MAF_1.perc	reference	0	0.767	-0.0516095	0.2798394	0.8537	0	+-+?+-	4398	19	0	566033	1876	0	1895	0.830453844300153
Hospitalized	ENSG00000230054	TEX53	9	114656304	Hospitalized.M3.MAF_1.perc	reference	0	0.7753	-0.5827106	3.1605824	0.8537	0	?-?+??	544	1	0	1215	1	0	2	0.8537
Susceptibility	ENSG00000229571	PRAMEF25	1	13068677	Susceptibility.M3.MAF_1.perc	reference	0	1	-0.9906437	5.3736449	0.8537	0	??-???	13649	0	0	401595	2	0	2	0.8428639344980753
Susceptibility	ENSG00000155052	CNTNAP5	2	124025287	Susceptibility.M3.MAF_1.perc	reference	9.2	0.3541	0.0273145	0.1481134	0.8537	0.0168011	+?++--	26033	106	0	579632	2134	1	2242	0.7446478840904972
Susceptibility	ENSG00000112984	KIF20A	5	138178719	Susceptibility.M3.MAF_1.perc	reference	43.2	0.1336	0.0609884	0.330785	0.8537	0.2194916	-?+-++	27002	81	0	591365	1458	0	1539	0.8996430479307992
Severe	ENSG00000165197	VEGFD	23	15345596	Severe.M4.MAF_0.1.perc	reference	0	0.843	-0.0680511	0.369112	0.8537	0	-+-??-	3960	4	5	521730	201	87	389	0.7423599128726978
Hospitalized	ENSG00000182551	ADI1	2	3497366	Hospitalized.M4.MAF_0.1.perc	reference	0	0.7743	-0.0331834	0.1800045	0.8537	0	?+----	11580	52	0	582238	2631	2	2687	0.7554030405328094
Hospitalized	ENSG00000230054	TEX53	9	114656304	Hospitalized.M4.MAF_0.1.perc	reference	0	0.7753	-0.5827106	3.1605824	0.8537	0	?-?+??	544	1	0	1215	1	0	2	0.8537
Hospitalized	ENSG00000131061	ZNF341	20	33731657	Hospitalized.M4.MAF_0.1.perc	reference	0	0.9625	0.0220232	0.1194172	0.8537	0	?-++-+	11926	103	0	580752	6093	1	6198	0.5954313847434693
Susceptibility	ENSG00000204420	MPIG6B	6	31718594	Susceptibility.M4.MAF_0.1.perc	reference	20.5	0.2843	0.0401014	0.2175115	0.8537	0.0609792	+?+--+	24668	99	1	590060	2334	1	2437	0.8012365542922267
Susceptibility	ENSG00000148450	MSRB2	10	23095579	Susceptibility.M4.MAF_0.1.perc	reference	0	0.4679	0.0262081	0.1421252	0.8537	0	-?++--	25720	57	0	590867	1225	0	1282	0.5129488909402028
Susceptibility	ENSG00000138303	ASCC1	10	72096032	Susceptibility.M4.MAF_0.1.perc	reference	32.1	0.2076	0.0461781	0.2503665	0.8537	0.0993354	+?-++-	25430	71	1	586995	1757	0	1830	0.8550960703855619
Severe	ENSG00000107581	EIF3A	10	119033670	Severe.M4.MAF_1.perc	reference	0	0.5371	-0.0177409	0.0962051	0.8537	0	++-+--	4973	149	1	570701	19157	39	19386	0.6260045039698243
Severe	ENSG00000103148	NPRL3	16	84271	Severe.M4.MAF_1.perc	reference	0	0.7991	0.0279445	0.1515945	0.8537	0	+-++-+	4782	70	0	570112	10191	11	10283	0.5194802889836808
Severe	ENSG00000186393	KRT26	17	40766238	Severe.M4.MAF_1.perc	reference	52.2	0.0631	-0.0533889	0.2896281	0.8537	0.2263546	---+++	4958	88	0	570549	10183	18	10307	0.796559301861697
Hospitalized	ENSG00000230054	TEX53	9	114656304	Hospitalized.M4.MAF_1.perc	reference	0	0.7753	-0.5827106	3.1605824	0.8537	0	?-?+??	544	1	0	1215	1	0	2	0.8537
Hospitalized	ENSG00000100294	MCAT	22	43132209	Hospitalized.M4.MAF_1.perc	reference	0	0.7822	-0.0168578	0.0914249	0.8537	0	?-+-++	10982	175	1	565548	10993	17	11204	0.5125758556207609
Susceptibility	ENSG00000172828	CES3	16	66961245	Susceptibility.M4.MAF_1.perc	reference	33.2	0.2002	0.0181159	0.0982699	0.8537	0.0150299	+?+-+-	27126	593	3	591861	13195	26	13846	0.5277296604464515
Severe	ENSG00000115267	IFIH1	2	162267074	Severe.M1.MAF_0.1.perc	reference	59.3	0.03111	-0.1367584	0.7421927	0.8538	1.7048437	----++	4840	17	0	569946	2047	1	2066	0.9236744637398001
Severe	ENSG00000160999	SH2B2	7	102285091	Severe.M1.MAF_0.1.perc	reference	0	0.7172	-0.1008667	0.5473138	0.8538	0	?-+++-	4181	5	0	565217	478	0	483	0.9939958300345748
Hospitalized	ENSG00000101457	DNTTIP1	20	45791954	Hospitalized.M1.MAF_0.1.perc	reference	0	0.5227	-0.1641412	0.8905231	0.8538	0	?+-???	8099	2	0	543911	66	0	68	0.8052903117085233
Severe	ENSG00000110169	HPX	11	6431049	Severe.M1.MAF_1.perc	reference	0	0.4159	0.078902	0.4283083	0.8538	0	?-+---	3699	3	0	564607	685	0	688	0.5519166083115066
Severe	ENSG00000198033	TUBA3C	13	19173772	Severe.M1.MAF_1.perc	reference	13.5	0.3279	-0.1113206	0.6042792	0.8538	0.307461	?----+	4332	4	0	567715	588	0	592	0.5779857937211175
Severe	ENSG00000182816	KRTAP13-2	21	30371390	Severe.M1.MAF_1.perc	reference	0	0.9232	0.1062485	0.5766783	0.8538	0	?+--?-	3662	5	0	557020	196	0	201	0.7383912770982568
Hospitalized	ENSG00000144671	SLC22A14	3	38282294	Hospitalized.M1.MAF_1.perc	reference	0	0.434	0.0727065	0.3944931	0.8538	0	?-++--	10328	12	0	580773	449	0	461	0.7118496233195957
Hospitalized	ENSG00000174428	GTF2IRD2B	7	75092573	Hospitalized.M1.MAF_1.perc	reference	0	0.9768	0.076583	0.4156243	0.8538	0	?+-?+-	8289	7	0	572173	368	2	379	0.8780010414627702
Hospitalized	ENSG00000168487	BMP1	8	22165140	Hospitalized.M1.MAF_1.perc	reference	0	0.8014	-0.0689103	0.3739578	0.8538	0	?+-?--	7950	8	0	562362	1131	0	1139	0.8286298263126202
Hospitalized	ENSG00000089351	GRAMD1A	19	34994784	Hospitalized.M1.MAF_1.perc	reference	0	0.855	0.0294959	0.1600897	0.8538	0	?+++--	10530	48	0	582070	3150	2	3202	0.658685595856811
Hospitalized	ENSG00000101457	DNTTIP1	20	45791954	Hospitalized.M1.MAF_1.perc	reference	0	0.5227	-0.1641412	0.8905231	0.8538	0	?+-???	8099	2	0	543911	66	0	68	0.8052903117085233
Susceptibility	ENSG00000075073	TACR2	10	69403903	Susceptibility.M1.MAF_1.perc	reference	0	0.4638	0.0445815	0.2420123	0.8538	0	-?+--+	26862	21	0	590910	404	0	425	0.8709632958305169
Severe	ENSG00000134463	ECHDC3	10	11742366	Severe.M3.MAF_0.1.perc	reference	54.1	0.06882	0.1789711	0.9710997	0.8538	2.1498092	--++?+	4344	7	0	566292	766	0	773	0.7745551109882788
Susceptibility	ENSG00000074370	ATP2A3	17	3923870	Susceptibility.M3.MAF_0.1.perc	reference	0	0.6652	-0.0152987	0.0830203	0.8538	0	-?-+--	26955	166	0	591176	3708	3	3880	0.17394298844636513
Severe	ENSG00000136110	CNMD	13	52703264	Severe.M3.MAF_1.perc	reference	0	0.9531	-0.0424583	0.230338	0.8538	0	--+---	4152	22	0	567311	4058	3	4086	0.8774169485722556
Hospitalized	ENSG00000166159	LRTM2	12	1820267	Hospitalized.M3.MAF_1.perc	reference	0	0.9217	-0.057537	0.3122473	0.8538	0	?+----	9870	16	0	535566	916	0	932	0.9794108409480586
Hospitalized	ENSG00000174600	CMKLR1	12	108288044	Hospitalized.M3.MAF_1.perc	reference	0	0.913	0.0593042	0.3218876	0.8538	0	?+-+--	11089	22	0	568433	770	0	792	0.8819064574887955
Severe	ENSG00000175946	KLHL38	8	123645527	Severe.M4.MAF_0.1.perc	reference	26.1	0.239	0.0768609	0.4170702	0.8538	0.2773782	+---++	4695	32	0	568874	4353	4	4393	0.67028628067048
Severe	ENSG00000149609	C20orf144	20	33662327	Severe.M4.MAF_0.1.perc	reference	0	0.9935	0.0655698	0.3557804	0.8538	0	?++?--	4314	10	0	565185	1402	0	1412	0.4915435933096338
Hospitalized	ENSG00000112234	FBXL4	6	98868535	Hospitalized.M4.MAF_0.1.perc	reference	0	0.7567	-0.0257278	0.1395871	0.8538	0	?-+-+-	10962	79	0	567532	4209	1	4290	0.7126299129755322
Hospitalized	ENSG00000255398	HCAR3	12	122714756	Hospitalized.M4.MAF_0.1.perc	reference	0	0.7039	-0.0372623	0.2022199	0.8538	0	-+-+--	9189	29	1	570453	2093	2	2128	0.017009411201822103
Susceptibility	ENSG00000159763	PIP	7	143132077	Susceptibility.M4.MAF_0.1.perc	reference	0	0.6723	-0.0336189	0.1824732	0.8538	0	+?-++?	26007	33	0	586763	741	3	780	0.7659105126660313
Severe	ENSG00000162595	DIRAS3	1	68045886	Severe.M4.MAF_1.perc	reference	0	0.7836	-0.0694415	0.3768505	0.8538	0	?-++?-	3801	9	0	563777	836	1	847	0.9061920010663264
Severe	ENSG00000172421	EFCAB3	17	62343941	Severe.M4.MAF_1.perc	reference	0	0.5731	-0.0267927	0.1453691	0.8538	0	--+-+-	4882	61	0	570489	9689	20	9790	0.9506723176379015
Susceptibility	ENSG00000166317	SYNPO2L	10	73644881	Susceptibility.M4.MAF_1.perc	reference	0	0.53	0.0095433	0.0517964	0.8538	0	+?+---	27126	433	0	591861	9946	5	10389	0.6380489087572507
Susceptibility	ENSG00000183340	JRKL	11	96389989	Susceptibility.M4.MAF_1.perc	reference	35.9	0.1817	0.0362611	0.1967188	0.8538	0.0652466	-?-++-	25343	83	1	580406	1843	2	1932	0.8503726383255111
Susceptibility	ENSG00000072210	ALDH3A2	17	19648136	Susceptibility.M4.MAF_1.perc	reference	40.3	0.1526	0.0335876	0.1822707	0.8538	0.0619408	+?++--	27328	455	1	589423	10403	18	10896	0.5408744601428992
Susceptibility	ENSG00000126351	THRA	17	40058290	Susceptibility.M4.MAF_1.perc	reference	0	0.9644	0.0211456	0.1147658	0.8538	0	-?+---	27079	92	0	591673	1912	0	2004	0.47899460665683796
Severe	ENSG00000101193	GID8	20	62938147	Severe.M1.MAF_0.1.perc	reference	0	1	-0.9699814	5.2670464	0.8539	0	?-????	1562	0	0	530113	11	0	11	0.6617706218749311
Severe	ENSG00000117877	POLR1G	19	45406644	Severe.M1.MAF_1.perc	reference	0	0.958	-0.1293757	0.7024138	0.8539	0	?+----	3769	6	0	551585	365	0	371	0.7605167745703888
Severe	ENSG00000101193	GID8	20	62938147	Severe.M1.MAF_1.perc	reference	0	1	-0.9699814	5.2670464	0.8539	0	?-????	1562	0	0	530113	11	0	11	0.6617706218749311
Hospitalized	ENSG00000197993	KEL	7	142941114	Hospitalized.M1.MAF_1.perc	reference	0	0.4065	0.0545137	0.2959447	0.8539	0	?+-+++	11436	29	0	581749	745	0	774	0.047802991955081996
Hospitalized	ENSG00000183963	SMTN	22	31064105	Hospitalized.M1.MAF_1.perc	reference	0	0.836	-0.0823264	0.4471849	0.8539	0	?+----	9531	16	0	564883	384	0	400	0.9542672042591802
Susceptibility	ENSG00000198754	OXCT2	1	39769523	Susceptibility.M1.MAF_1.perc	reference	0	0.9163	0.0389567	0.2114818	0.8539	0	+?++--	24619	27	0	572775	584	2	615	0.6723721091221798
Susceptibility	ENSG00000170959	DCDC1	11	30830369	Susceptibility.M1.MAF_1.perc	reference	0	0.973	-0.0199575	0.1083609	0.8539	0	+?--++	27079	97	0	591673	2159	1	2258	0.9013855573853146
Hospitalized	ENSG00000140986	RPL3L	16	1943974	Hospitalized.M3.MAF_0.1.perc	reference	0	0.838	0.0242131	0.1314646	0.8539	0	?+---+	12047	85	0	571331	4783	1	4870	0.7836434515557693
Susceptibility	ENSG00000186625	KATNA1	6	149594873	Susceptibility.M3.MAF_0.1.perc	reference	60.9	0.0369	-0.0726547	0.3945507	0.8539	0.4139133	-?-++-	26249	96	0	591471	2272	0	2368	0.8174778465767077
Susceptibility	ENSG00000162337	LRP5	11	68312591	Susceptibility.M3.MAF_0.1.perc	reference	0	0.6615	-0.0461161	0.2505038	0.8539	0	-?+-+-	24866	19	0	579949	377	0	396	0.8133714956073751
Susceptibility	ENSG00000185070	FLRT2	14	85530144	Susceptibility.M3.MAF_0.1.perc	reference	0	0.9805	-0.0321148	0.1743586	0.8539	0	-?+---	24748	39	0	563212	823	0	862	0.7731937711377076
Severe	ENSG00000114480	GBE1	3	81489703	Severe.M3.MAF_1.perc	reference	15.5	0.3145	0.0555813	0.3017548	0.8539	0.1133665	-+++--	4883	53	0	570489	7708	6	7773	0.8568550075102284
Hospitalized	ENSG00000112280	COL9A1	6	70216040	Hospitalized.M3.MAF_1.perc	reference	43.6	0.1314	-0.0545452	0.2961405	0.8539	0.1804138	?+-++-	12124	220	0	583311	13099	27	13373	0.007410360547910471
Hospitalized	ENSG00000184221	OLIG1	21	33070141	Hospitalized.M3.MAF_1.perc	reference	0	0.7963	-0.0731412	0.397075	0.8539	0	?-+-+-	8757	18	0	555090	399	1	419	0.9874934794671526
Susceptibility	ENSG00000162735	PEX19	1	160276807	Susceptibility.M3.MAF_1.perc	reference	42	0.1593	-0.0776878	0.4217701	0.8539	0.2914595	+?--+?	25433	24	0	573611	580	0	604	0.8234983945213662
Susceptibility	ENSG00000183624	HMCES	3	129278828	Susceptibility.M3.MAF_1.perc	reference	0	0.9157	0.0233108	0.1266252	0.8539	0	-?+---	25811	76	0	586274	1619	0	1695	0.9179753157541877
Susceptibility	ENSG00000172602	RND1	12	48857145	Susceptibility.M3.MAF_1.perc	reference	0	0.6784	-0.0395318	0.2146399	0.8539	0	-?+-++	24499	26	0	566223	672	0	698	0.6018300962273605
Severe	ENSG00000113460	BRIX1	5	34915677	Severe.M4.MAF_0.1.perc	reference	0	0.6081	0.0514792	0.2795365	0.8539	0	+-+--+	4662	15	0	568599	2182	0	2197	0.6795911994765702
Severe	ENSG00000168303	MPLKIP	7	40126027	Severe.M4.MAF_0.1.perc	reference	8.1	0.3606	0.0895085	0.4859234	0.8539	0.1707041	-++-?+	4003	10	0	561727	1625	0	1635	0.7477456330227495
Severe	ENSG00000165689	ENTR1	9	136401922	Severe.M4.MAF_0.1.perc	reference	0	0.9717	0.0460113	0.2499153	0.8539	0	-+++++	4845	25	0	570450	4188	2	4217	0.904334098886407
Severe	ENSG00000184384	MAML2	11	95976598	Severe.M4.MAF_0.1.perc	reference	0	0.8001	0.0291549	0.1583602	0.8539	0	-++--+	4906	58	0	570620	5357	5	5425	0.7283834071551778
Severe	ENSG00000105137	SYDE1	19	15107401	Severe.M4.MAF_0.1.perc	reference	26.5	0.2359	0.0708336	0.3847955	0.8539	0.2339305	+-+---	4640	27	0	566408	3438	2	3469	0.8113560487383519
Susceptibility	ENSG00000183386	FHL3	1	37996770	Susceptibility.M4.MAF_0.1.perc	reference	0	0.5616	0.0213868	0.1161519	0.8539	0	-?-+-+	26599	93	0	590058	1861	4	1962	0.30796025818284345
Susceptibility	ENSG00000198844	ARHGEF15	17	8310241	Susceptibility.M4.MAF_0.1.perc	reference	20.7	0.278	-0.0231858	0.1258883	0.8539	0.0218487	++--++	27255	274	0	594271	6577	5	6861	0.5764432834143952
Susceptibility	ENSG00000179604	CDC42EP4	17	73283624	Susceptibility.M4.MAF_0.1.perc	reference	0	0.63	0.0185803	0.1009129	0.8539	0	+?-+-+	25557	115	0	580423	2648	0	2763	0.648714927125978
Severe	ENSG00000163879	DNALI1	1	37556919	Severe.M4.MAF_1.perc	reference	0	0.4689	-0.0287221	0.1559553	0.8539	0	?-+-++	4483	70	0	568176	6247	5	6327	0.715224013624829
Severe	ENSG00000137198	GMPR	6	16238587	Severe.M4.MAF_1.perc	reference	0	0.5969	0.026139	0.1419279	0.8539	0	-+----	4950	87	0	570572	8028	6	8127	0.9136227308867946
Severe	ENSG00000196511	TPK1	7	144451941	Severe.M4.MAF_1.perc	reference	0	0.9293	0.048084	0.2610806	0.8539	0	-+++-+	4350	16	0	566476	1533	1	1551	0.755861413955097
Severe	ENSG00000170374	SP7	12	53326575	Severe.M4.MAF_1.perc	reference	0	0.9837	0.0379094	0.2058092	0.8539	0	+++--+	4883	41	0	570490	3394	3	3441	0.91659672209847
Severe	ENSG00000244588	RAD21L1	20	1226056	Severe.M4.MAF_1.perc	reference	0	0.9778	-0.030116	0.1635226	0.8539	0	----++	4883	50	0	570488	7457	22	7551	0.7522418009443801
Hospitalized	ENSG00000189362	NEMP2	2	190504338	Hospitalized.M4.MAF_1.perc	reference	25.2	0.2538	0.0467563	0.2539398	0.8539	0.0812559	?---++	11197	55	0	568568	2190	2	2249	0.6126160476330701
Hospitalized	ENSG00000169903	TM4SF4	3	149474697	Hospitalized.M4.MAF_1.perc	reference	49.8	0.093	-0.078669	0.4272713	0.8539	0.4043946	?++---	12022	58	0	583202	2267	2	2329	0.9947481554396437
Susceptibility	ENSG00000183668	PSG9	19	43211791	Susceptibility.M4.MAF_1.perc	reference	14.4	0.3226	-0.0139742	0.0758692	0.8539	0.0059384	-?+-+-	27126	506	12	591835	11539	225	12519	0.7934599564766511
Severe	ENSG00000164338	UTP15	5	73565443	Severe.M1.MAF_0.1.perc	reference	0	0.958	0.5574378	3.0291005	0.854	0	?+??-?	3107	1	0	502428	9	0	10	0.12724039341862306
Severe	ENSG00000205189	ZBTB10	8	80485619	Severe.M1.MAF_0.1.perc	reference	0	0.9774	0.2104501	1.1432994	0.854	0	?+--?-	2175	0	0	563391	113	0	113	0.8271604926888318
Hospitalized	ENSG00000138398	PPIG	2	169584342	Hospitalized.M1.MAF_0.1.perc	reference	0	0.9876	0.1403575	0.7626174	0.854	0	?+-+--	6202	3	0	559270	191	0	194	0.03164488193073165
Hospitalized	ENSG00000203837	PNLIPRP3	10	116427847	Hospitalized.M1.MAF_0.1.perc	reference	0	0.9815	-0.0771723	0.4192504	0.854	0	?---?+	7858	7	0	574507	417	0	424	0.5611239317614185
Hospitalized	ENSG00000139209	SLC38A4	12	46764761	Hospitalized.M1.MAF_0.1.perc	reference	0	0.6639	-0.1737386	0.9440204	0.854	0	?-?+??	7595	1	0	531305	64	0	65	0.2144103464092657
Susceptibility	ENSG00000137434	C6orf52	6	10671418	Susceptibility.M1.MAF_0.1.perc	reference	20.1	0.2892	0.1041595	0.5659377	0.854	0.353859	+?--?-	24497	11	0	582595	274	0	285	0.8555891406829086
Severe	ENSG00000164338	UTP15	5	73565443	Severe.M1.MAF_1.perc	reference	0	0.958	0.5574378	3.0291005	0.854	0	?+??-?	3107	1	0	502428	9	0	10	0.12724039341862306
Severe	ENSG00000161011	SQSTM1	5	179806398	Severe.M1.MAF_1.perc	reference	0	0.9736	-0.1627384	0.8844771	0.854	0	?+--?-	2009	2	0	559681	200	0	202	0.5005323940135298
Severe	ENSG00000283654	LMLN2	14	23099062	Severe.M1.MAF_1.perc	reference	0	0.945	-0.2327045	1.2644508	0.854	0	?-?-??	1991	4	0	2922	5	0	9	0.9831187560547181
Hospitalized	ENSG00000203837	PNLIPRP3	10	116427847	Hospitalized.M1.MAF_1.perc	reference	0	0.9815	-0.0771723	0.4192504	0.854	0	?---?+	7858	7	0	574507	417	0	424	0.5611239317614185
Hospitalized	ENSG00000139209	SLC38A4	12	46764761	Hospitalized.M1.MAF_1.perc	reference	0	0.6639	-0.1737386	0.9440204	0.854	0	?-?+??	7595	1	0	531305	64	0	65	0.2144103464092657
Susceptibility	ENSG00000198382	UVRAG	11	75815210	Susceptibility.M1.MAF_1.perc	reference	0	0.6881	-0.0263773	0.1433573	0.854	0	-?+---	22658	52	0	566851	1324	0	1376	0.8054914343744317
Severe	ENSG00000258839	MC1R	16	89912119	Severe.M3.MAF_0.1.perc	reference	0	0.919	-0.1298513	0.7055881	0.854	0	?+-?--	3936	2	0	567401	323	0	325	0.684050819405507
Severe	ENSG00000067596	DHX8	17	43483865	Severe.M3.MAF_0.1.perc	reference	0	0.9718	-0.0539915	0.2933901	0.854	0	?-++--	4389	15	0	569154	2119	0	2134	0.6759859666536686
Hospitalized	ENSG00000168394	TAP1	6	32845209	Hospitalized.M3.MAF_0.1.perc	reference	0	0.7985	-0.0744805	0.4048367	0.854	0	?---?+	11165	11	0	580573	425	0	436	0.6530305838324083
Hospitalized	ENSG00000041357	PSMA4	15	78540405	Hospitalized.M3.MAF_0.1.perc	reference	0	0.9797	-0.1097079	0.5963811	0.854	0	?--+?-	7482	4	0	532014	238	0	242	0.8347127540482604
Susceptibility	ENSG00000167676	PLIN4	19	4502180	Susceptibility.M3.MAF_0.1.perc	reference	9.5	0.3519	0.0325299	0.176834	0.854	0.0269815	-?-+-+	27079	96	1	591673	2024	7	2136	0.7157567272675579
Severe	ENSG00000168734	PKIG	20	44531785	Severe.M3.MAF_1.perc	reference	0	0.4287	0.2168473	1.1782852	0.854	0	?-?-+-	2134	1	0	542474	64	0	65	0.09394420812822368
Hospitalized	ENSG00000147601	TERF1	8	73008856	Hospitalized.M3.MAF_1.perc	reference	0	0.6643	-0.0584615	0.317776	0.854	0	?+----	10522	17	0	570005	708	0	725	0.9116915024600818
Susceptibility	ENSG00000168398	BDKRB2	14	96204679	Susceptibility.M3.MAF_1.perc	reference	59.9	0.04085	0.0685776	0.3725928	0.854	0.3187808	-?-+--	23239	59	0	574004	1581	1	1642	0.3179661822002031
Susceptibility	ENSG00000124215	CDH26	20	59958423	Susceptibility.M3.MAF_1.perc	reference	0	0.704	0.0162412	0.0882351	0.854	0	-?+-+-	27340	160	0	591878	3076	3	3242	0.9426213269468456
Severe	ENSG00000163554	SPTA1	1	158610704	Severe.M4.MAF_0.1.perc	reference	0	0.5073	-0.0221374	0.1202594	0.854	0	?-+---	4675	104	0	570238	16514	6	16630	0.5409179083673812
Hospitalized	ENSG00000204590	GNL1	6	30541377	Hospitalized.M4.MAF_0.1.perc	reference	22.9	0.2687	0.0679925	0.3695695	0.854	0.1865002	?--+-+	10797	51	0	578487	3465	1	3518	0.9605515042771693
Hospitalized	ENSG00000150048	CLEC1A	12	10069554	Hospitalized.M4.MAF_0.1.perc	reference	0	0.6446	0.034936300000000003	0.1899081	0.854	0	?+-++-	11598	50	0	570429	2266	2	2320	0.8472414470135079
Hospitalized	ENSG00000213145	CRIP1	14	105486317	Hospitalized.M4.MAF_0.1.perc	reference	0	0.9595	0.051669	0.2807293	0.854	0	?++---	9693	17	0	579142	1020	2	1041	0.3169068530271788
Susceptibility	ENSG00000149634	SPATA25	20	45886489	Susceptibility.M4.MAF_0.1.perc	reference	1.6	0.3975	0.0305205	0.1658044	0.854	0.0064935	+?-++-	25728	51	0	587035	1148	2	1203	0.696922861866722
Severe	ENSG00000142606	MMEL1	1	2590639	Severe.M4.MAF_1.perc	reference	0	0.8767	-0.0174114	0.0946407	0.854	0	?+-+++	4614	175	0	570068	20400	29	20633	0.7270133029138315
Hospitalized	ENSG00000164270	HTR4	5	148451032	Hospitalized.M4.MAF_1.perc	reference	49.9	0.09223	0.057225	0.310934	0.854	0.2113125	?-+++-	12085	81	0	571513	5820	6	5913	0.8423161984442566
Susceptibility	ENSG00000057757	PITHD1	1	23778418	Susceptibility.M4.MAF_1.perc	reference	0	0.9104	-0.0277464	0.1508013	0.854	0	-?-+--	24564	50	0	583934	1104	3	1160	0.7252491523396322
Susceptibility	ENSG00000143514	TP53BP2	1	223779893	Susceptibility.M4.MAF_1.perc	reference	0	0.815	0.0093847	0.0509907	0.854	0	+-+++-	27803	476	2	596160	9706	7	10200	0.6579082473495894
Susceptibility	ENSG00000275713	H2BC9	6	26251651	Susceptibility.M4.MAF_1.perc	reference	50.1	0.09098	0.0776532	0.4219219	0.854	0.3701999	+?---+	25246	54	0	576165	1602	0	1656	0.7775555680664983
Susceptibility	ENSG00000176894	PXMP2	12	132687587	Susceptibility.M4.MAF_1.perc	reference	33.1	0.2007	0.0349599	0.1900055	0.854	0.0593394	-?+++-	26529	185	1	580636	3882	0	4069	0.8926079536349556
Severe	ENSG00000162620	LRRIQ3	1	74026015	Severe.M1.MAF_0.1.perc	reference	0	0.656	0.0644844	0.3507511	0.8541	0	?-+-?+	4215	11	0	567354	1595	0	1606	0.672405713414383
Severe	ENSG00000138399	FASTKD1	2	169528508	Severe.M1.MAF_0.1.perc	reference	45.7	0.1369	0.1422231	0.7731957	0.8541	0.9620621	--+??-	4243	6	0	563626	809	0	815	0.8805989236422294
Severe	ENSG00000147403	RPL10	23	154389955	Severe.M1.MAF_0.1.perc	reference	0	1	-1.009604	5.4897372	0.8541	0	?-????	1204	0	0	392255	1	5	11	0.8021200933856936
Hospitalized	ENSG00000134759	ELP2	18	36129444	Hospitalized.M1.MAF_0.1.perc	reference	0	0.8822	-0.0613309	0.3335634	0.8541	0	?+----	11392	12	0	579917	641	0	653	0.9888368054242989
Susceptibility	ENSG00000164162	ANAPC10	4	144831908	Susceptibility.M1.MAF_0.1.perc	reference	0	0.9907	0.1150112	0.6256066	0.8541	0	??+-?-	20800	3	0	539964	66	0	69	0.6240446826431342
Susceptibility	ENSG00000260458	KCNJ18	17	21692523	Susceptibility.M1.MAF_0.1.perc	reference	0	0.9392	-0.5029119	2.7351574	0.8541	0	??-??-	1660	1	0	8030	2	0	3	0.6797576265465557
Susceptibility	ENSG00000171396	KRTAP4-4	17	41159649	Susceptibility.M1.MAF_0.1.perc	reference	0	0.9524	-0.0704786	0.3833245	0.8541	0	-?--?-	21679	6	0	555701	188	0	194	0.8320864658263721
Severe	ENSG00000180543	TSPYL5	8	97273488	Severe.M1.MAF_1.perc	reference	0	0.9369	0.2106271	1.1453944	0.8541	0	?+-??-	2095	0	0	552318	66	0	66	0.9664615671733164
Severe	ENSG00000089685	BIRC5	17	78214186	Severe.M1.MAF_1.perc	reference	0	0.7357	-0.0412796	0.2244808	0.8541	0	+--??+	1957	20	0	558821	6655	25	6725	0.8515682505044377
Severe	ENSG00000115255	REEP6	19	1491166	Severe.M1.MAF_1.perc	reference	0	0.9972	-0.2039499	1.1093423	0.8541	0	?+----	3516	1	0	552178	69	0	70	0.9609511464371441
Severe	ENSG00000147403	RPL10	23	154389955	Severe.M1.MAF_1.perc	reference	0	1	-1.009604	5.4897372	0.8541	0	?-????	1204	0	0	392255	1	5	11	0.8021200933856936
Susceptibility	ENSG00000164162	ANAPC10	4	144831908	Susceptibility.M1.MAF_1.perc	reference	0	0.9907	0.1150112	0.6256066	0.8541	0	??+-?-	20800	3	0	539964	66	0	69	0.6240446826431342
Susceptibility	ENSG00000171396	KRTAP4-4	17	41159649	Susceptibility.M1.MAF_1.perc	reference	0	0.9524	-0.0704786	0.3833245	0.8541	0	-?--?-	21679	6	0	555701	188	0	194	0.8320864658263721
Susceptibility	ENSG00000141527	CARD14	17	80169992	Susceptibility.M1.MAF_1.perc	reference	0	0.913	0.0329082	0.1789964	0.8541	0	-?+-+-	26299	39	0	591180	783	2	826	0.8965658303163709
Severe	ENSG00000075618	FSCN1	7	5592816	Severe.M3.MAF_0.1.perc	reference	0	0.7981	0.0786731	0.4279122	0.8541	0	?-+-?-	4000	9	0	566009	754	0	763	0.5217514762998252
Severe	ENSG00000147403	RPL10	23	154389955	Severe.M3.MAF_0.1.perc	reference	0	1	-1.009604	5.4897372	0.8541	0	?-????	1204	0	0	392255	1	5	11	0.8021200933856936
Susceptibility	ENSG00000102452	NALCN	13	101053776	Susceptibility.M3.MAF_0.1.perc	reference	10.7	0.3448	-0.0301079	0.1637796	0.8541	0.0235198	-?-+++	27079	91	0	591673	2133	1	2226	0.8727239407267826
Severe	ENSG00000136840	ST6GALNAC4	9	127907886	Severe.M3.MAF_1.perc	reference	0	0.9868	-0.0750023	0.407866	0.8541	0	+---?-	4271	9	0	555167	901	0	910	0.6871003691507365
Severe	ENSG00000180785	OR51E1	11	4643420	Severe.M3.MAF_1.perc	reference	15	0.3188	-0.070506	0.3834261	0.8541	0.1489294	?-+---	4454	23	0	568217	2418	2	2445	0.565539721583865
Severe	ENSG00000186815	TPCN1	12	113221050	Severe.M3.MAF_1.perc	reference	0	0.7437	0.0299423	0.1627775	0.8541	0	?-++++	4675	24	0	570238	2913	4	2945	0.5739337063445247
Severe	ENSG00000147403	RPL10	23	154389955	Severe.M3.MAF_1.perc	reference	0	1	-1.009604	5.4897372	0.8541	0	?-????	1204	0	0	392255	1	5	11	0.8021200933856936
Hospitalized	ENSG00000166311	SMPD1	11	6390440	Hospitalized.M3.MAF_1.perc	reference	0	0.8974	0.0179969	0.0978612	0.8541	0	?-++++	11905	131	1	582703	9644	11	9799	0.5739823656603504
Hospitalized	ENSG00000158104	HPD	12	121839527	Hospitalized.M3.MAF_1.perc	reference	0	0.4106	-0.0329447	0.1791568	0.8541	0	?+--+-	10369	36	0	566273	2744	3	2786	0.6477796922031291
Hospitalized	ENSG00000179335	CLK3	15	74598500	Hospitalized.M3.MAF_1.perc	reference	0	0.7729	-0.0289042	0.1571284	0.8541	0	?--+-+	9477	43	0	577935	3957	1	4002	0.8980149919729696
Susceptibility	ENSG00000106333	PCOLCE	7	100602363	Susceptibility.M3.MAF_1.perc	reference	11	0.3454	0.030229	0.1644381	0.8541	0.020818	---+--	26443	61	2	582261	1092	2	1161	0.8111914716851882
Susceptibility	ENSG00000158486	DNAH3	16	20933111	Susceptibility.M3.MAF_1.perc	reference	72.7	0.005492	0.0225602	0.1226901	0.8541	0.0449992	+?--+-	27340	1551	7	591878	34622	35	36257	0.6939341841419052
Susceptibility	ENSG00000100209	HSCB	22	28742039	Susceptibility.M3.MAF_1.perc	reference	0	0.8816	-0.0167786	0.0912602	0.8541	0	-?---+	26486	129	0	587772	3184	3	3319	0.9793199675881056
Susceptibility	ENSG00000123572	NRK	23	105822539	Susceptibility.M3.MAF_1.perc	reference	0	0.4164	0.0332047	0.1806088	0.8541	0	+?-+-+	23826	21	4	537225	391	118	656	0.8630877406669075
Severe	ENSG00000041988	THAP3	1	6624866	Severe.M4.MAF_0.1.perc	reference	47.9	0.1237	0.168768	0.9177176	0.8541	1.4648936	?-+-?-	4081	9	0	566055	1581	0	1590	0.4491676495642811
Severe	ENSG00000110013	SIAE	11	124633113	Severe.M4.MAF_0.1.perc	reference	0	0.9107	-0.0406284	0.2209946	0.8541	0	+----+	4716	29	0	568996	3565	1	3596	0.7293695990902971
Hospitalized	ENSG00000075785	RAB7A	3	128693669	Hospitalized.M4.MAF_0.1.perc	reference	0	0.9991	-0.0864669	0.470094	0.8541	0	?-----	8561	7	0	558579	446	0	453	0.7476331995983654
Susceptibility	ENSG00000167748	KLK1	19	50819146	Susceptibility.M4.MAF_0.1.perc	reference	49	0.09768	0.0721905	0.392632	0.8541	0.3346627	-?-+--	26867	88	0	590918	2228	1	2318	0.6885961170108611
Severe	ENSG00000143001	TMEM61	1	54980628	Severe.M4.MAF_1.perc	reference	0	0.7175	0.0607576	0.3303731	0.8541	0	?-+?--	4502	11	0	566799	1586	0	1597	0.7455871683099795
Severe	ENSG00000142327	RNPEPL1	2	240565804	Severe.M4.MAF_1.perc	reference	0	0.9937	-0.0285295	0.1550936	0.8541	0	+--+--	4822	39	0	570320	3695	4	3742	0.9040880817606644
Severe	ENSG00000136527	TRA2B	3	185914558	Severe.M4.MAF_1.perc	reference	0	0.9836	0.0917949	0.4992323	0.8541	0	?++---	3953	5	0	567626	542	0	547	0.7273902484480765
Severe	ENSG00000204296	TSBP1	6	32288526	Severe.M4.MAF_1.perc	reference	0	0.8222	0.0333884	0.1815323	0.8541	0	++-++-	4854	48	0	569151	7219	15	7297	0.580143345822125
Severe	ENSG00000124469	CEACAM8	19	42580243	Severe.M4.MAF_1.perc	reference	0	0.7021	-0.0340218	0.1849891	0.8541	0	--+--+	4882	37	0	570490	4309	4	4354	0.3830305986326628
Hospitalized	ENSG00000186001	LRCH3	3	197791226	Hospitalized.M4.MAF_1.perc	reference	0	0.4068	-0.016226	0.0882426	0.8541	0	?++-+-	11843	207	0	542078	10284	9	10509	0.8308169343249574
Susceptibility	ENSG00000225614	ZNF469	16	88382959	Susceptibility.M4.MAF_1.perc	reference	46.9	0.1104	-0.0126625	0.0688774	0.8541	0.0096547	-?+-+-	26671	2721	7	580647	63236	100	66171	0.8427318424855925
Severe	ENSG00000006327	TNFRSF12A	16	3018445	Severe.M1.MAF_0.1.perc	reference	0	0.7015	0.1216045	0.6617609	0.8542	0	?+--??	1763	1	0	549912	138	0	139	0.8657948136338786
Hospitalized	ENSG00000197409	H3C4	6	26196784	Hospitalized.M1.MAF_0.1.perc	reference	0	0.7898	-0.1608549	0.8756252	0.8542	0	?+-??-	9032	2	0	563698	81	0	83	0.8274153132451715
Hospitalized	ENSG00000182871	COL18A1	21	45405165	Hospitalized.M1.MAF_0.1.perc	reference	0	0.8861	0.0407	0.2215336	0.8542	0	?+-+--	10860	32	0	582572	1618	0	1650	0.37824094971812877
Susceptibility	ENSG00000119862	LGALSL	2	64453969	Susceptibility.M1.MAF_0.1.perc	reference	63.9	0.06256	0.4460418	2.427004	0.8542	10.2901993	-?-?+?	21429	1	0	553653	71	0	72	0.6624314865389627
Susceptibility	ENSG00000164609	SLU7	5	160401641	Susceptibility.M1.MAF_0.1.perc	reference	0	0.6363	-0.0548359	0.2983678	0.8542	0	-?-+-?	25754	14	0	584385	296	0	310	0.8616529850917165
Susceptibility	ENSG00000101972	STAG2	23	123960212	Susceptibility.M1.MAF_0.1.perc	reference	36.7	0.1921	0.1552698	0.8451452	0.8542	1.1221515	-?-+?-	21984	3	3	522018	105	42	198	0.9327224639011182
Susceptibility	ENSG00000130827	PLXNA3	23	154458281	Susceptibility.M1.MAF_0.1.perc	reference	0	0.9768	-0.0663606	0.3610485	0.8542	0	-?--?-	23142	4	2	530484	70	59	196	0.5573629878742461
Severe	ENSG00000006327	TNFRSF12A	16	3018445	Severe.M1.MAF_1.perc	reference	0	0.7015	0.1216045	0.6617609	0.8542	0	?+--??	1763	1	0	549912	138	0	139	0.8657948136338786
Hospitalized	ENSG00000138356	AOX1	2	200586014	Hospitalized.M1.MAF_1.perc	reference	0	0.7163	0.0320997	0.1746558	0.8542	0	?+----	11374	49	0	581706	2544	4	2601	0.5639646030113425
Susceptibility	ENSG00000119862	LGALSL	2	64453969	Susceptibility.M1.MAF_1.perc	reference	63.9	0.06256	0.4460418	2.427004	0.8542	10.2901993	-?-?+?	21429	1	0	553653	71	0	72	0.6624314865389627
Susceptibility	ENSG00000164609	SLU7	5	160401641	Susceptibility.M1.MAF_1.perc	reference	0	0.6363	-0.0548359	0.2983678	0.8542	0	-?-+-?	25754	14	0	584385	296	0	310	0.8616529850917165
Susceptibility	ENSG00000130827	PLXNA3	23	154458281	Susceptibility.M1.MAF_1.perc	reference	0	0.9768	-0.0663606	0.3610485	0.8542	0	-?--?-	23142	4	2	530484	70	59	196	0.5573629878742461
Severe	ENSG00000078618	NRDC	1	51789191	Severe.M3.MAF_0.1.perc	reference	34.8	0.2033	0.1295868	0.7049768	0.8542	0.6881896	?-+?--	4496	5	0	569097	1199	2	1208	0.6366854247695702
Severe	ENSG00000179397	CATSPERE	1	244454377	Severe.M3.MAF_0.1.perc	reference	0	0.9514	-0.0683625	0.3720002	0.8542	0	?-++--	4236	11	1	567685	978	0	991	0.8357127949569577
Severe	ENSG00000234511	C5orf58	5	170232447	Severe.M3.MAF_0.1.perc	reference	0	0.9327	-0.1547715	0.842512	0.8542	0	?+-?--	2213	1	0	564540	152	0	153	0.7793124099559909
Severe	ENSG00000122952	ZWINT	10	56357227	Severe.M3.MAF_0.1.perc	reference	0	0.9026	0.0973674	0.5297278	0.8542	0	?++---	4434	6	0	567093	200	0	206	0.977883028615808
Severe	ENSG00000100218	RSPH14	22	23059415	Severe.M3.MAF_0.1.perc	reference	0	0.9979	-0.1247294	0.678623	0.8542	0	?---?-	3676	4	0	564414	279	0	283	0.7026002130390954
Hospitalized	ENSG00000163900	TMEM41A	3	185476496	Hospitalized.M3.MAF_0.1.perc	reference	0	0.7509	-0.0496265	0.2699846	0.8542	0	?-++--	10919	16	0	581628	1126	0	1142	0.4934856517348344
Hospitalized	ENSG00000187193	MT1X	16	56682470	Hospitalized.M3.MAF_0.1.perc	reference	0	0.7236	0.1264911	0.6884767	0.8542	0	?-+?-?	8726	5	0	548143	84	0	89	0.9847667455318398
Susceptibility	ENSG00000184160	ADRA2C	4	3766348	Susceptibility.M3.MAF_0.1.perc	reference	0	0.9957	-0.0929165	0.5056947	0.8542	0	-?--+-	24867	6	0	583214	86	0	92	0.9247731379948331
Severe	ENSG00000120733	KDM3B	5	138352685	Severe.M3.MAF_1.perc	reference	0	0.7623	0.0770611	0.4194436	0.8542	0	?+++--	3765	12	0	563529	1211	0	1223	0.9094111683213609
Severe	ENSG00000234511	C5orf58	5	170232447	Severe.M3.MAF_1.perc	reference	0	0.9327	-0.1547715	0.842512	0.8542	0	?+-?--	2213	1	0	564540	152	0	153	0.7793124099559909
Severe	ENSG00000198208	RPS6KL1	14	74903951	Severe.M3.MAF_1.perc	reference	0	0.7239	-0.0599044	0.3258939	0.8542	0	--+--+	4215	10	0	567856	1633	0	1643	0.8541741237434965
Hospitalized	ENSG00000099917	MED15	22	20495913	Hospitalized.M3.MAF_1.perc	reference	25.7	0.2501	0.0406587	0.2212277	0.8542	0.0637791	?--+++	11832	80	0	582803	3641	4	3729	0.1198082006506524
Susceptibility	ENSG00000185158	LRRC37B	17	32007872	Susceptibility.M3.MAF_1.perc	reference	0	0.9246	-0.0156248	0.0850341	0.8542	0	+?--++	26643	152	0	590240	3625	4	3785	0.9600260165867278
Susceptibility	ENSG00000181038	METTL23	17	76726830	Susceptibility.M3.MAF_1.perc	reference	0	0.5324	0.0254301	0.138339	0.8542	0	-?++--	26454	58	0	589291	1357	0	1415	0.893117608690842
Severe	ENSG00000118260	CREB1	2	207529737	Severe.M4.MAF_0.1.perc	reference	40.3	0.1529	-0.1769967	0.9630232	0.8542	1.6441482	--+-?-	3697	3	0	561905	660	0	663	0.575634175538802
Severe	ENSG00000151655	ITIH2	10	7703316	Severe.M4.MAF_0.1.perc	reference	0	0.7996	-0.0278453	0.1515146	0.8542	0	?-+--+	4675	61	0	570238	7725	1	7788	0.8913964577812902
Severe	ENSG00000103018	CYB5B	16	69424619	Severe.M4.MAF_0.1.perc	reference	0	0.8943	-0.0638853	0.3475694	0.8542	0	-+-??-	4150	15	0	564373	1321	0	1336	0.7024081659452587
Severe	ENSG00000141367	CLTC	17	59619689	Severe.M4.MAF_0.1.perc	reference	0	0.9883	0.0469208	0.2553147	0.8542	0	?++-+-	4330	21	0	565360	3005	2	3030	0.890397987935851
Hospitalized	ENSG00000119535	CSF3R	1	36466043	Hospitalized.M4.MAF_0.1.perc	reference	0	0.8203	0.0278229	0.1513775	0.8542	0	?+++-+	12064	73	0	583218	3480	0	3553	0.7684667986159218
Hospitalized	ENSG00000124571	XPO5	6	43522334	Hospitalized.M4.MAF_0.1.perc	reference	37.2	0.1735	-0.0627888	0.3417285	0.8542	0.2086366	?+-++-	11603	96	0	581421	4786	1	4884	0.44434947035443767
Susceptibility	ENSG00000115290	GRB14	2	164492417	Susceptibility.M4.MAF_0.1.perc	reference	0	0.8939	0.015276	0.0831167	0.8542	0	+?+---	25886	167	0	587601	3824	0	3991	0.9883337550545644
Hospitalized	ENSG00000284701	TMEM247	2	46479565	Hospitalized.M4.MAF_1.perc	reference	0	0.7254	0.037673	0.2050496	0.8542	0	?++--?	5164	56	0	59777	914	2	974	0.09403626778524359
Hospitalized	ENSG00000135336	ORC3	6	87590067	Hospitalized.M4.MAF_1.perc	reference	0	0.6178	-0.017921	0.0975058	0.8542	0	-+--+-	12124	160	1	588134	8602	6	8776	0.6833572048398683
Hospitalized	ENSG00000126778	SIX1	14	60643421	Hospitalized.M4.MAF_1.perc	reference	0	0.5808	-0.0384805	0.209368	0.8542	0	?-+-+-	10778	32	0	567395	2026	1	2060	0.744207597062498
Susceptibility	ENSG00000244234	GMCL2	5	178184505	Susceptibility.M4.MAF_1.perc	reference	0	0.5798	0.0862107	0.4690019	0.8542	0	?-+?-?	1835	8	0	12711	53	0	61	0.858592962416082
Susceptibility	ENSG00000072736	NFATC3	16	68084751	Susceptibility.M4.MAF_1.perc	reference	9	0.3549	0.013323400000000001	0.0725219	0.8542	0.0034364	+?-+--	26049	360	0	579021	7723	6	8095	0.4425118357993745
Susceptibility	ENSG00000125657	TNFSF9	19	6531026	Susceptibility.M4.MAF_1.perc	reference	9.3	0.3531	-0.0191956	0.1044768	0.8542	0.0097875	-?+-+-	24711	296	0	585472	6733	14	7057	0.3567567146713875
Hospitalized	ENSG00000100347	SAMM50	22	43955442	Hospitalized.M1.MAF_0.1.perc	reference	0	0.956	0.1106547	0.6024295	0.8543	0	?+--?-	7783	4	0	575127	194	0	198	0.5862719282621182
Severe	ENSG00000137274	BPHL	6	3118374	Severe.M1.MAF_1.perc	reference	0	0.9851	-0.0796471	0.4336076	0.8543	0	-+-?--	4157	5	0	564229	698	0	703	0.8461027509401639
Hospitalized	ENSG00000100347	SAMM50	22	43955442	Hospitalized.M1.MAF_1.perc	reference	0	0.956	0.1106547	0.6024295	0.8543	0	?+--?-	7783	4	0	575127	194	0	198	0.5862719282621182
Susceptibility	ENSG00000164509	IL31RA	5	55851357	Susceptibility.M1.MAF_1.perc	reference	0	0.969	-0.030004	0.1633393	0.8543	0	-+----	26137	41	0	594112	942	0	983	0.9382858690640518
Susceptibility	ENSG00000172594	SMPDL3A	6	122789049	Susceptibility.M1.MAF_1.perc	reference	29.4	0.2254	-0.0626674	0.3412995	0.8543	0.1798152	-?++--	24176	35	0	579199	637	1	674	0.7398985353138247
Severe	ENSG00000183077	AFMID	17	78187317	Severe.M3.MAF_0.1.perc	reference	0	0.9777	-0.0612897	0.3336903	0.8543	0	?-----	4355	9	1	567930	1359	0	1370	0.41661806613039387
Hospitalized	ENSG00000163914	RHO	3	129528639	Hospitalized.M3.MAF_0.1.perc	reference	0	0.8169	0.039797	0.2166565	0.8543	0	?++++-	11144	34	0	566442	1751	1	1787	0.649477473913542
Hospitalized	ENSG00000146066	HIGD2A	5	176388751	Hospitalized.M3.MAF_0.1.perc	reference	0	0.9957	-0.1165764	0.6348946	0.8543	0	?--++-	7838	5	0	571512	241	0	246	0.760739916341691
Hospitalized	ENSG00000106080	FKBP14	7	30010587	Hospitalized.M3.MAF_0.1.perc	reference	0	0.7851	0.0801935	0.4366316	0.8543	0	?+--+-	9794	10	0	565452	470	0	480	0.733029939434656
Hospitalized	ENSG00000015153	YAF2	12	42157104	Hospitalized.M3.MAF_0.1.perc	reference	0	0.6809	0.0830633	0.4523457	0.8543	0	?--?+-	8825	5	0	574957	353	1	360	0.7049776817111382
Susceptibility	ENSG00000175110	MRPS22	3	139005806	Susceptibility.M3.MAF_0.1.perc	reference	67.3	0.01573	0.1077439	0.5868959	0.8543	0.9202291	+?+--+	25886	55	0	591428	1180	0	1235	0.586112117010822
Severe	ENSG00000068654	POLR1A	2	86020216	Severe.M3.MAF_1.perc	reference	4.4	0.3886	0.0434583	0.2366587	0.8543	0.0304946	++-++-	4883	43	0	570490	7780	10	7843	0.5484099248618441
Severe	ENSG00000137266	SLC22A23	6	3268962	Severe.M3.MAF_1.perc	reference	0	0.9383	-0.0744412	0.4054714	0.8543	0	?+----	4415	9	0	569515	1081	0	1090	0.9355561643872172
Hospitalized	ENSG00000146066	HIGD2A	5	176388751	Hospitalized.M3.MAF_1.perc	reference	0	0.9957	-0.1165764	0.6348946	0.8543	0	?--++-	7838	5	0	571512	241	0	246	0.760739916341691
Hospitalized	ENSG00000068079	IFI35	17	43006740	Hospitalized.M3.MAF_1.perc	reference	29.1	0.2275	-0.0646598	0.3521209	0.8543	0.1795696	?-+++-	11633	30	0	582615	1800	3	1836	0.7209924937588472
Hospitalized	ENSG00000130876	SLC7A10	19	33208664	Hospitalized.M3.MAF_1.perc	reference	0	0.893	-0.0291827	0.1589074	0.8543	0	?+-+--	11828	63	0	583024	3404	1	3469	0.35510476344692055
Severe	ENSG00000204710	SPDYC	11	65170154	Severe.M4.MAF_0.1.perc	reference	0	0.4517	-0.0529823	0.2886017	0.8543	0	+-+-?-	4699	17	0	568619	1767	0	1784	0.7660794277611978
Severe	ENSG00000187244	BCAM	19	44809071	Severe.M4.MAF_0.1.perc	reference	0	0.4373	-0.0322724	0.1757664	0.8543	0	--++--	4497	49	0	567115	6234	2	6287	0.6352760532753681
Hospitalized	ENSG00000008226	DLEC1	3	38039205	Hospitalized.M4.MAF_0.1.perc	reference	0	0.9448	-0.0150949	0.0821866	0.8543	0	?-----	12124	214	0	583311	12807	3	13027	0.6006671888533506
Hospitalized	ENSG00000172936	MYD88	3	38138478	Hospitalized.M4.MAF_0.1.perc	reference	0	0.6477	-0.0364674	0.1986195	0.8543	0	?+-++-	9805	34	0	579061	2227	0	2261	0.604996139515489
Susceptibility	ENSG00000198765	SYCP1	1	114854863	Susceptibility.M4.MAF_0.1.perc	reference	0	0.8528	-0.0154743	0.0842461	0.8543	0	+?----	27340	164	1	591878	3730	1	3898	0.6983939747374263
Susceptibility	ENSG00000071626	DAZAP1	19	1407569	Susceptibility.M4.MAF_0.1.perc	reference	0	0.4535	0.018958	0.10321	0.8543	0	-?-+++	26073	106	0	587084	2408	0	2514	0.6705040701543947
Severe	ENSG00000170442	KRT86	12	52249300	Severe.M4.MAF_1.perc	reference	0	0.488	-0.0300311	0.1635336	0.8543	0	+-++--	4524	47	0	567399	5970	18	6053	0.21720294634076412
Hospitalized	ENSG00000139547	RDH16	12	56951431	Hospitalized.M4.MAF_1.perc	reference	0	0.9403	-0.0250995	0.1367061	0.8543	0	?++---	11603	85	1	581421	4236	12	4347	0.6124933036686047
Hospitalized	ENSG00000101752	MIB1	18	21704957	Hospitalized.M4.MAF_1.perc	reference	0	0.8916	-0.0213114	0.1160233	0.8543	0	?-++-+	12124	124	0	583311	6188	1	6314	0.8073602162904432
Hospitalized	ENSG00000160216	AGPAT3	21	43865223	Hospitalized.M4.MAF_1.perc	reference	0	0.7794	0.0378308	0.2060128	0.8543	0	?+---+	12025	39	0	583211	1766	0	1805	0.11131667479364674
Susceptibility	ENSG00000250305	TRMT9B	8	12945642	Susceptibility.M4.MAF_1.perc	reference	0	0.522	0.0102993	0.0560745	0.8543	0	--+--+	27323	373	0	594545	8385	3	8764	0.1490651639473906
Susceptibility	ENSG00000183484	GPR132	14	105049395	Susceptibility.M4.MAF_1.perc	reference	37.7	0.17	-0.0443698	0.2415825	0.8543	0.1039427	+?---+	26375	74	0	578170	1709	0	1783	0.6346810594658318
Hospitalized	ENSG00000151615	POU4F2	4	146638893	Hospitalized.M1.MAF_0.1.perc	reference	0	0.88	0.2461949	1.3420042	0.8544	0	?+???-	6502	1	0	539597	45	0	46	0.7796525731618289
Hospitalized	ENSG00000196792	STRN3	14	30893799	Hospitalized.M1.MAF_0.1.perc	reference	0	0.8973	0.1271689	0.693088	0.8544	0	?+-?--	7173	2	0	562044	133	0	135	0.5468887470946331
Hospitalized	ENSG00000206172	HBA1	16	176680	Hospitalized.M1.MAF_0.1.perc	reference	0	0.7627	-0.1936642	1.055136	0.8544	0	?--???	7437	2	0	532626	18	0	20	0.655195736086946
Susceptibility	ENSG00000096717	SIRT1	10	67884656	Susceptibility.M1.MAF_0.1.perc	reference	0	0.8961	0.1001455	0.5458828	0.8544	0	??+--?	21390	4	0	526397	76	0	80	0.9493533772065703
Susceptibility	ENSG00000140287	HDC	15	50241947	Susceptibility.M1.MAF_0.1.perc	reference	0	0.616	0.0537329	0.2928936	0.8544	0	+?+-+?	23697	13	0	568947	265	0	278	0.5933211037760908
Severe	ENSG00000120332	TNN	1	175067833	Severe.M1.MAF_1.perc	reference	33.6	0.1971	0.0724187	0.3946762	0.8544	0.2464407	?--+-+	4756	14	0	570208	1670	0	1684	0.5490794448678055
Severe	ENSG00000204700	OR2J2	6	29170907	Severe.M1.MAF_1.perc	reference	0	0.7964	-0.1196498	0.6521421	0.8544	0	+--?--	4118	4	0	566633	212	0	216	0.8141165590017061
Hospitalized	ENSG00000151615	POU4F2	4	146638893	Hospitalized.M1.MAF_1.perc	reference	0	0.88	0.2461949	1.3420042	0.8544	0	?+???-	6502	1	0	539597	45	0	46	0.7796525731618289
Hospitalized	ENSG00000196792	STRN3	14	30893799	Hospitalized.M1.MAF_1.perc	reference	0	0.8973	0.1271689	0.693088	0.8544	0	?+-?--	7173	2	0	562044	133	0	135	0.5468887470946331
Hospitalized	ENSG00000206172	HBA1	16	176680	Hospitalized.M1.MAF_1.perc	reference	0	0.7627	-0.1936642	1.055136	0.8544	0	?--???	7437	2	0	532626	18	0	20	0.655195736086946
Hospitalized	ENSG00000188021	UBQLN2	23	56563627	Hospitalized.M1.MAF_1.perc	reference	0	1	0.301446	1.6429049	0.8544	0	?+????	4449	0	1	392348	1	4	11	0.759715135520928
Susceptibility	ENSG00000096717	SIRT1	10	67884656	Susceptibility.M1.MAF_1.perc	reference	0	0.8961	0.1001455	0.5458828	0.8544	0	??+--?	21390	4	0	526397	76	0	80	0.9493533772065703
Susceptibility	ENSG00000105122	RASAL3	19	15451624	Susceptibility.M1.MAF_1.perc	reference	0	0.7573	0.0129017	0.0703217	0.8544	0	-?++--	25897	225	1	585700	5711	16	5970	0.7483775787334469
Severe	ENSG00000117118	SDHB	1	17018722	Severe.M3.MAF_0.1.perc	reference	0	0.8161	0.0834249	0.4544988	0.8544	0	?++---	4060	4	0	566896	840	0	844	0.48112175989568445
Hospitalized	ENSG00000114030	KPNA1	3	122421902	Hospitalized.M3.MAF_0.1.perc	reference	0	0.8489	-0.0760092	0.4142171	0.8544	0	?-+-+-	9979	11	0	564169	483	0	494	0.5964657503538795
Hospitalized	ENSG00000058262	SEC61A1	3	128051641	Hospitalized.M3.MAF_0.1.perc	reference	0	0.9921	-0.1275977	0.6954245	0.8544	0	?+----	6793	3	0	565334	188	0	191	0.7595338713332356
Hospitalized	ENSG00000101452	DHX35	20	38962299	Hospitalized.M3.MAF_0.1.perc	reference	0	0.9864	-0.0322542	0.1758042	0.8544	0	?--+--	11923	49	0	583114	2749	2	2802	0.8500291606328696
Susceptibility	ENSG00000226124	FTCDNL1	2	199760544	Susceptibility.M3.MAF_0.1.perc	reference	0	0.9587	0.2837827	1.5463094	0.8544	0	??+??-	1661	1	0	8030	5	0	6	0.7541300641070443
Susceptibility	ENSG00000198795	ZNF521	18	25061924	Susceptibility.M3.MAF_0.1.perc	reference	0	0.7993	-0.0221223	0.1205759	0.8544	0	---+-+	25916	82	0	571111	1736	0	1818	0.5937280943274018
Hospitalized	ENSG00000163026	WDCP	2	24029347	Hospitalized.M3.MAF_1.perc	reference	28	0.2347	-0.0887093	0.4834493	0.8544	0.3547346	?--+++	10806	27	0	569061	2279	3	2312	0.6973694264904737
Hospitalized	ENSG00000058262	SEC61A1	3	128051641	Hospitalized.M3.MAF_1.perc	reference	0	0.9921	-0.1275977	0.6954245	0.8544	0	?+----	6793	3	0	565334	188	0	191	0.7595338713332356
Hospitalized	ENSG00000126249	PDCD2L	19	34404399	Hospitalized.M3.MAF_1.perc	reference	0	0.4169	-0.0342494	0.1866896	0.8544	0	?-+++-	11510	44	0	581049	2324	0	2368	0.8323454280275492
Susceptibility	ENSG00000226124	FTCDNL1	2	199760544	Susceptibility.M3.MAF_1.perc	reference	0	0.9587	0.2837827	1.5463094	0.8544	0	??+??-	1661	1	0	8030	5	0	6	0.7541300641070443
Hospitalized	ENSG00000154007	ASB17	1	75918873	Hospitalized.M4.MAF_0.1.perc	reference	16.6	0.3086	0.0705646	0.3844575	0.8544	0.135978	?---?+	10735	23	0	567744	1094	1	1119	0.8110233946495397
Hospitalized	ENSG00000163964	PIGX	3	196639775	Hospitalized.M4.MAF_0.1.perc	reference	50.3	0.0898	-0.1058244	0.5766295	0.8544	0.7198513	?----+	10766	24	0	539947	1580	0	1604	0.74667275081696
Hospitalized	ENSG00000178607	ERN1	17	64039080	Hospitalized.M4.MAF_0.1.perc	reference	32.7	0.2035	0.0496281	0.2703928	0.8544	0.1197702	?+-+--	11965	95	0	583118	5016	2	5115	0.12966235853101218
Hospitalized	ENSG00000105443	CYTH2	19	48469208	Hospitalized.M4.MAF_0.1.perc	reference	0	0.7573	0.0381314	0.2077526	0.8544	0	?++++-	11304	36	0	581123	2104	0	2140	0.07989041588363391
Susceptibility	ENSG00000113441	LNPEP	5	96935394	Susceptibility.M4.MAF_0.1.perc	reference	9.8	0.3529	0.0236715	0.1290133	0.8544	0.0150327	-+-++-	27969	159	0	595983	3348	7	3521	0.5722255611326633
Susceptibility	ENSG00000214954	LRRC69	8	91101832	Susceptibility.M4.MAF_0.1.perc	reference	0	0.72	0.0165631	0.0902777	0.8544	0	+?+---	26267	134	0	579675	3230	3	3370	0.6527244037123925
Susceptibility	ENSG00000124440	HIF3A	19	46297042	Susceptibility.M4.MAF_0.1.perc	reference	0	0.7482	-0.013259	0.072267	0.8544	0	-?+---	26578	219	1	589971	5154	1	5377	0.8389358460927294
Susceptibility	ENSG00000100055	CYTH4	22	37282027	Susceptibility.M4.MAF_0.1.perc	reference	47.8	0.1046	0.0510782	0.2782834	0.8544	0.163768	-?+--+	26599	178	0	590058	3590	2	3772	0.8226514414711086
Severe	ENSG00000119314	PTBP3	9	112217716	Severe.M4.MAF_1.perc	reference	0	0.8313	0.0304911	0.1661335	0.8544	0	+++---	4968	65	0	570698	4893	4	4966	0.5294838073272405
Severe	ENSG00000198930	CSAG1	23	152727484	Severe.M4.MAF_1.perc	reference	0	0.9927	0.071011	0.3870962	0.8544	0	++-??-	3933	9	5	521659	23	11	64	0.7935275813527487
Hospitalized	ENSG00000104267	CA2	8	85463968	Hospitalized.M4.MAF_1.perc	reference	0	0.9784	0.0495799	0.2700865	0.8544	0	?-+-++	10214	20	0	577537	1181	0	1201	0.7874879275182989
Hospitalized	ENSG00000108798	ABI3	17	49210411	Hospitalized.M4.MAF_1.perc	reference	0	0.6682	0.0173603	0.094628	0.8544	0	?+-++-	12124	173	0	583311	9078	18	9287	0.5630032021142627
Susceptibility	ENSG00000203666	EFCAB2	1	244969705	Susceptibility.M4.MAF_1.perc	reference	0	0.6383	0.0148111	0.0807037	0.8544	0	++-++-	27801	174	0	596132	4024	1	4200	0.6967171850260825
Susceptibility	ENSG00000164164	OTUD4	4	145110838	Susceptibility.M4.MAF_1.perc	reference	5.9	0.3788	0.0130087	0.0709065	0.8544	0.0041141	+--+++	27649	574	1	593694	13914	16	14522	0.5821808717607487
Susceptibility	ENSG00000151365	THRSP	11	78063861	Susceptibility.M4.MAF_1.perc	reference	0	0.8743	-0.0245763	0.133907	0.8544	0	+?----	25202	61	0	574100	1467	0	1528	0.8751020111568001
Susceptibility	ENSG00000100532	CGRRF1	14	54509812	Susceptibility.M4.MAF_1.perc	reference	0	0.8024	-0.0204462	0.1114419	0.8544	0	+?----	26788	96	0	590256	2072	0	2168	0.9207081396238935
Severe	ENSG00000134533	RERG	12	15107783	Severe.M1.MAF_0.1.perc	reference	0	0.9815	-0.1313838	0.7165078	0.8545	0	?-+?--	3751	1	0	566036	153	0	154	0.5169659072391302
Severe	ENSG00000276023	DUSP14	17	37489891	Severe.M1.MAF_0.1.perc	reference	0	0.7753	-0.5884496	3.208278	0.8545	0	?-?+??	1682	1	0	530613	29	0	30	0.7840383050161328
Severe	ENSG00000102239	BRS3	23	136487947	Severe.M1.MAF_0.1.perc	reference	0	1	-0.532586	2.9036523	0.8545	0	?-????	1204	0	0	392255	3	3	9	0.7037186065152929
Hospitalized	ENSG00000137310	TCF19	6	31158547	Hospitalized.M1.MAF_0.1.perc	reference	0	0.5059	0.0960375	0.5237431	0.8545	0	?-++?-	7591	6	0	564398	261	1	269	0.8063934543301803
Hospitalized	ENSG00000211455	STK38L	12	27243968	Hospitalized.M1.MAF_0.1.perc	reference	0	0.6195	0.1585172	0.8643831	0.8545	0	?-+-??	8037	2	0	541491	56	0	58	0.9078170275347136
Hospitalized	ENSG00000157578	LCA5L	21	39405728	Hospitalized.M1.MAF_0.1.perc	reference	0	0.9896	-0.0608981	0.3321045	0.8545	0	?--++-	9208	10	0	578629	722	0	732	0.5768098570791403
Hospitalized	ENSG00000273820	USP27X	23	49879484	Hospitalized.M1.MAF_0.1.perc	reference	0	1	-0.6297168	3.4336161	0.8545	0	?-????	5157	0	0	499830	3	1	5	0.20440769705827172
Susceptibility	ENSG00000182903	ZNF721	4	425815	Susceptibility.M1.MAF_0.1.perc	reference	0	0.537	0.0268889	0.1466491	0.8545	0	-?+--+	26017	56	0	579568	1231	1	1289	0.7177320628165682
Susceptibility	ENSG00000139990	DCAF5	14	69050881	Susceptibility.M1.MAF_0.1.perc	reference	0	0.9172	-0.125428	0.6841746	0.8545	0	-?--??	21180	2	0	526928	54	0	56	0.703727988090709
Susceptibility	ENSG00000269190	FBXO17	19	38941401	Susceptibility.M1.MAF_0.1.perc	reference	44.2	0.1464	-0.1091597	0.5952019	0.8545	0.6178292	+?--?+	25188	14	0	586017	408	0	422	0.7750775133240413
Severe	ENSG00000134533	RERG	12	15107783	Severe.M1.MAF_1.perc	reference	0	0.9815	-0.1313838	0.7165078	0.8545	0	?-+?--	3751	1	0	566036	153	0	154	0.5169659072391302
Severe	ENSG00000276023	DUSP14	17	37489891	Severe.M1.MAF_1.perc	reference	0	0.7753	-0.5884496	3.208278	0.8545	0	?-?+??	1682	1	0	530613	29	0	30	0.7840383050161328
Severe	ENSG00000102239	BRS3	23	136487947	Severe.M1.MAF_1.perc	reference	0	1	-0.532586	2.9036523	0.8545	0	?-????	1204	0	0	392255	3	3	9	0.7037186065152929
Hospitalized	ENSG00000211455	STK38L	12	27243968	Hospitalized.M1.MAF_1.perc	reference	0	0.6195	0.1585172	0.8643831	0.8545	0	?-+-??	8037	2	0	541491	56	0	58	0.9078170275347136
Hospitalized	ENSG00000273820	USP27X	23	49879484	Hospitalized.M1.MAF_1.perc	reference	0	1	-0.6297168	3.4336161	0.8545	0	?-????	5157	0	0	499830	3	1	5	0.20440769705827172
Susceptibility	ENSG00000171611	PTCRA	6	42915989	Susceptibility.M1.MAF_1.perc	reference	0	0.8811	-0.0295187	0.1609664	0.8545	0	-?-+?-	24582	41	0	585838	1120	0	1161	0.9649302496144133
Severe	ENSG00000155508	CNOT8	5	154857553	Severe.M3.MAF_0.1.perc	reference	0	0.9842	-0.174816	0.9535066	0.8545	0	?--+?-	2109	1	0	563151	216	0	217	0.7156710597781453
Severe	ENSG00000086300	SNX10	7	26291862	Severe.M3.MAF_0.1.perc	reference	0	0.9561	-0.1252706	0.6831425	0.8545	0	?--??-	1731	1	0	549912	407	0	408	0.7182388347297556
Severe	ENSG00000128322	IGLL1	22	23573125	Severe.M3.MAF_0.1.perc	reference	0	0.9766	0.1320405	0.7197985	0.8545	0	-+-??-	3907	2	0	554600	312	0	314	0.7725640619958224
Hospitalized	ENSG00000143093	STRIP1	1	110031577	Hospitalized.M3.MAF_0.1.perc	reference	0	0.836	-0.0438933	0.2393984	0.8545	0	?--++-	10983	25	0	581335	1533	0	1558	0.7465425352732507
Hospitalized	ENSG00000169752	NRG4	15	75935969	Hospitalized.M3.MAF_0.1.perc	reference	0	0.8314	-0.1302474	0.710121	0.8545	0	?-+---	9185	2	0	567785	103	0	105	0.6842644756986888
Susceptibility	ENSG00000070182	SPTB	14	64746283	Susceptibility.M3.MAF_0.1.perc	reference	36	0.1814	-0.0248692	0.1356522	0.8545	0.0321718	-?--++	25364	471	0	579442	11945	2	12420	0.9085334287581411
Susceptibility	ENSG00000089177	KIF16B	20	16272104	Susceptibility.M3.MAF_0.1.perc	reference	0	0.4731	-0.0129967	0.0708696	0.8545	0	-?-+-+	27126	226	0	591861	5286	0	5512	0.6511569947516276
Severe	ENSG00000155508	CNOT8	5	154857553	Severe.M3.MAF_1.perc	reference	0	0.9842	-0.174816	0.9535066	0.8545	0	?--+?-	2109	1	0	563151	216	0	217	0.7156710597781453
Severe	ENSG00000146276	GABRR1	6	89177504	Severe.M3.MAF_1.perc	reference	0	0.8235	-0.0508375	0.2773173	0.8545	0	-+-+--	4759	28	0	567501	1956	3	1990	0.6480770250775785
Severe	ENSG00000102362	SYTL4	23	100674491	Severe.M3.MAF_1.perc	reference	0	0.982	-0.065786	0.3587673	0.8545	0	++-?--	4246	7	1	523748	229	102	442	0.7208985458758851
Hospitalized	ENSG00000114021	NIT2	3	100334739	Hospitalized.M3.MAF_1.perc	reference	55.6	0.04628	0.1000177	0.5455628	0.8545	0.7823362	-++---	10536	36	0	583802	2564	5	2610	0.6981655323820887
Hospitalized	ENSG00000159692	CTBP1	4	1211445	Hospitalized.M3.MAF_1.perc	reference	0	0.9749	-0.0405446	0.2210426	0.8545	0	?--+--	7845	24	0	561791	2041	0	2065	0.8853333759071004
Susceptibility	ENSG00000182600	SNORC	2	232857270	Susceptibility.M3.MAF_1.perc	reference	40.6	0.1507	0.0957463	0.5221992	0.8545	0.5116585	-+--?+	23551	8	0	585200	187	1	197	0.6753386594284242
Susceptibility	ENSG00000138326	RPS24	10	78033760	Susceptibility.M3.MAF_1.perc	reference	0	0.812	0.0697496	0.3803736	0.8545	0	-?+---	24513	14	0	571110	183	0	197	0.8197422456785115
Severe	ENSG00000142599	RERE	1	8352397	Severe.M4.MAF_0.1.perc	reference	0	0.7982	0.0194984	0.1063219	0.8545	0	?-++-+	4675	102	1	570238	12843	3	12953	0.2364506640935162
Severe	ENSG00000004534	RBM6	3	49940007	Severe.M4.MAF_0.1.perc	reference	0	0.8232	0.0377196	0.2057442	0.8545	0	?-+--+	4698	41	0	570368	5294	1	5337	0.05268971607591796
Hospitalized	ENSG00000105996	HOXA2	7	27100354	Hospitalized.M4.MAF_0.1.perc	reference	56.3	0.05731	0.0942705	0.5139911	0.8545	0.6014718	?-++--	11359	51	0	578577	2875	2	2930	0.6926805867202798
Hospitalized	ENSG00000177380	PPFIA3	19	49119544	Hospitalized.M4.MAF_0.1.perc	reference	23.2	0.2667	0.0588911	0.3212138	0.8545	0.1421929	?---++	11791	62	0	582696	3521	1	3585	0.07137414352759795
Susceptibility	ENSG00000137818	RPLP1	15	69452814	Susceptibility.M4.MAF_0.1.perc	reference	0	0.8863	-0.0353152	0.1926024	0.8545	0	-?-+-?	23308	27	0	583139	756	0	783	0.8873168033418988
Hospitalized	ENSG00000182389	CACNB4	2	151832771	Hospitalized.M4.MAF_1.perc	reference	0	0.9046	0.0185794	0.1013225	0.8545	0	?+----	10853	136	0	577147	8784	10	8940	0.6236973690278377
Hospitalized	ENSG00000142513	ACP4	19	50790415	Hospitalized.M4.MAF_1.perc	reference	0	0.9527	-0.0207074	0.1129268	0.8545	0	?+---+	11543	72	0	581328	3993	0	4065	0.9988045309720314
Susceptibility	ENSG00000274180	NATD1	17	21238870	Susceptibility.M4.MAF_1.perc	reference	63.5	0.02706	-0.1016102	0.5541828	0.8545	0.7840125	-?+++-	25662	44	0	584903	752	0	796	0.03668112024176396
Severe	ENSG00000186472	PCLO	7	82754012	Severe.M1.MAF_0.1.perc	reference	0	0.7897	-0.1083868	0.5914809	0.8546	0	?-+?+-	2695	1	0	565926	496	0	497	0.92453619386555
Severe	ENSG00000071894	CPSF1	8	144393229	Severe.M1.MAF_0.1.perc	reference	0	0.8438	0.1005513	0.5486782	0.8546	0	?+----	2764	4	0	564530	589	0	593	0.8241895466311286
Severe	ENSG00000077420	APBB1IP	10	26438341	Severe.M1.MAF_0.1.perc	reference	10.6	0.3401	0.2137714	1.1666215	0.8546	0.7805864	-+-??-	2705	2	0	562132	186	0	188	0.10542004218066219
Severe	ENSG00000103245	CIAO3	16	729760	Severe.M1.MAF_0.1.perc	reference	0	0.492	-0.1237829	0.6755768	0.8546	0	?---+-	3401	2	0	561686	339	0	341	0.432503971541512
Hospitalized	ENSG00000151962	RBM46	4	154781213	Hospitalized.M1.MAF_0.1.perc	reference	0	0.8875	-0.1305262	0.7123547	0.8546	0	?+-?--	6157	2	0	552134	154	0	156	0.8248107208218476
Hospitalized	ENSG00000253276	CCDC71L	7	106654360	Hospitalized.M1.MAF_0.1.perc	reference	0	0.8915	-0.1424474	0.7772319	0.8546	0	?+-??-	8519	3	0	560022	114	0	117	0.8126467926486037
Hospitalized	ENSG00000185532	PRKG1	10	50990888	Hospitalized.M1.MAF_0.1.perc	reference	0	0.9668	0.2020491	1.1028284	0.8546	0	?+--??	5649	1	0	551301	91	0	92	0.822928342148363
Hospitalized	ENSG00000125731	SH2D3A	19	6752160	Hospitalized.M1.MAF_0.1.perc	reference	0	0.5017	0.0627109	0.3422372	0.8546	0	?-+---	10231	11	0	581083	648	1	661	0.3319001916962885
Susceptibility	ENSG00000168993	CPLX1	4	784957	Susceptibility.M1.MAF_0.1.perc	reference	0	0.9871	-0.1718005	0.9377738	0.8546	0	-?---?	22700	1	0	578468	35	0	36	0.748553131108583
Susceptibility	ENSG00000138771	SHROOM3	4	76435229	Susceptibility.M1.MAF_0.1.perc	reference	0	0.6722	0.0618601	0.3375672	0.8546	0	+?---+	23769	13	0	570329	220	0	233	0.8190118583081487
Severe	ENSG00000124610	H1-1	6	26017032	Severe.M1.MAF_1.perc	reference	0	0.9967	-0.1211226	0.6611378	0.8546	0	?---?-	3717	3	0	563459	388	0	391	0.855064067508888
Severe	ENSG00000077420	APBB1IP	10	26438341	Severe.M1.MAF_1.perc	reference	10.6	0.3401	0.2137714	1.1666215	0.8546	0.7805864	-+-??-	2705	2	0	562132	186	0	188	0.10542004218066219
Severe	ENSG00000103245	CIAO3	16	729760	Severe.M1.MAF_1.perc	reference	0	0.492	-0.1237829	0.6755768	0.8546	0	?---+-	3401	2	0	561686	339	0	341	0.432503971541512
Severe	ENSG00000108654	DDX5	17	64498254	Severe.M1.MAF_1.perc	reference	0	0.9823	0.201037	1.0970492	0.8546	0	?+--?-	1971	1	0	548736	211	1	214	0.6496506822655312
Hospitalized	ENSG00000151962	RBM46	4	154781213	Hospitalized.M1.MAF_1.perc	reference	0	0.8875	-0.1305262	0.7123547	0.8546	0	?+-?--	6157	2	0	552134	154	0	156	0.8248107208218476
Hospitalized	ENSG00000106565	TMEM176B	7	150791285	Hospitalized.M1.MAF_1.perc	reference	33.9	0.1954	-0.1255763	0.6852262	0.8546	0.758056	?----+	8572	3	0	566904	226	0	229	0.3587820975246134
Hospitalized	ENSG00000185532	PRKG1	10	50990888	Hospitalized.M1.MAF_1.perc	reference	0	0.9668	0.2020491	1.1028284	0.8546	0	?+--??	5649	1	0	551301	91	0	92	0.822928342148363
Hospitalized	ENSG00000010292	NCAPD2	12	6493356	Hospitalized.M1.MAF_1.perc	reference	61.2	0.03536	0.0979048	0.5340986	0.8546	0.7414562	?+-+--	11971	33	0	582846	1435	0	1468	0.6683440203262432
Susceptibility	ENSG00000116721	PRAMEF1	1	12791397	Susceptibility.M1.MAF_1.perc	reference	0	0.5115	-0.0336167	0.1833888	0.8546	0	+?-+++	25659	43	1	590819	648	12	717	0.7034417909621895
Susceptibility	ENSG00000168993	CPLX1	4	784957	Susceptibility.M1.MAF_1.perc	reference	0	0.9871	-0.1718005	0.9377738	0.8546	0	-?---?	22700	1	0	578468	35	0	36	0.748553131108583
Susceptibility	ENSG00000138771	SHROOM3	4	76435229	Susceptibility.M1.MAF_1.perc	reference	0	0.6722	0.0618601	0.3375672	0.8546	0	+?---+	23769	13	0	570329	220	0	233	0.8190118583081487
Severe	ENSG00000203783	PRR9	1	153217584	Severe.M3.MAF_0.1.perc	reference	0	0.8359	0.1666833	0.9098654	0.8546	0	?-++?-	3529	2	0	562691	171	0	173	0.8010331544724509
Severe	ENSG00000198601	OR2M2	1	248174821	Severe.M3.MAF_0.1.perc	reference	0	0.879	0.163185	0.890336	0.8546	0	?-+?--	3520	1	0	562779	161	0	162	0.6770788846347553
Severe	ENSG00000163032	VSNL1	2	17539126	Severe.M3.MAF_0.1.perc	reference	0	0.9503	-0.1682827	0.9185719	0.8546	0	?--??-	3451	2	0	551759	273	0	275	0.8736908260577319
Susceptibility	ENSG00000054523	KIF1B	1	10210570	Susceptibility.M3.MAF_0.1.perc	reference	0	0.4217	-0.0135561	0.0739704	0.8546	0	-?+---	27126	203	0	591861	4769	3	4978	0.336754055680254
Susceptibility	ENSG00000101200	AVP	20	3082556	Susceptibility.M3.MAF_0.1.perc	reference	10.4	0.3409	0.0888597	0.4847811	0.8546	0.2136499	-?-+-?	22928	15	0	557933	358	0	373	0.749046105634308
Severe	ENSG00000163032	VSNL1	2	17539126	Severe.M3.MAF_1.perc	reference	0	0.9503	-0.1682827	0.9185719	0.8546	0	?--??-	3451	2	0	551759	273	0	275	0.8736908260577319
Severe	ENSG00000150977	RILPL2	12	123415039	Severe.M3.MAF_1.perc	reference	0	0.8795	0.0733079	0.3999662	0.8546	0	--+---	4512	4	0	568456	320	0	324	0.8300296346641565
Susceptibility	ENSG00000158786	PLA2G2F	1	20139323	Susceptibility.M3.MAF_1.perc	reference	0	0.8749	0.0371655	0.202856	0.8546	0	-+--++	24225	31	0	582062	654	0	685	0.7382456510597
Susceptibility	ENSG00000093167	LRRFIP2	3	37052626	Susceptibility.M3.MAF_1.perc	reference	21.4	0.2781	0.0290749	0.1586671	0.8546	0.0337472	+?+-+-	27126	227	0	591861	4599	3	4832	0.8706446085635167
Susceptibility	ENSG00000122882	ECD	10	73130155	Susceptibility.M3.MAF_1.perc	reference	0	0.9541	0.0145597	0.0794336	0.8546	0	-?+--+	26864	177	0	590913	4199	6	4388	0.7456609727595884
Susceptibility	ENSG00000183571	PGPEP1L	15	98968229	Susceptibility.M3.MAF_1.perc	reference	0	0.6731	0.036159	0.1973474	0.8546	0	+?+---	25020	33	0	586407	622	0	655	0.5608678413691156
Susceptibility	ENSG00000101200	AVP	20	3082556	Susceptibility.M3.MAF_1.perc	reference	10.4	0.3409	0.0888597	0.4847811	0.8546	0.2136499	-?-+-?	22928	15	0	557933	358	0	373	0.749046105634308
Hospitalized	ENSG00000250361	GYPB	4	143996104	Hospitalized.M4.MAF_0.1.perc	reference	0	0.981	-0.0471382	0.25732	0.8546	0	?+----	9271	13	0	576730	1195	3	1214	0.450603055197514
Hospitalized	ENSG00000164794	KCNV1	8	109963636	Hospitalized.M4.MAF_0.1.perc	reference	0	0.7627	0.0442275	0.2412643	0.8546	0	?++-?-	9211	25	0	563232	1641	1	1668	0.9211545841485553
Susceptibility	ENSG00000185813	PCYT2	17	81900958	Susceptibility.M4.MAF_0.1.perc	reference	18.1	0.2996	0.0337379	0.1840527	0.8546	0.0415817	+?----	26760	146	0	588621	3633	2	3783	0.8679065151853362
Severe	ENSG00000152705	CATSPER3	5	134967907	Severe.M4.MAF_1.perc	reference	0	0.722	-0.0246248	0.1344054	0.8546	0	-+-+--	4906	72	0	570620	12671	31	12805	0.9864735830613793
Severe	ENSG00000197217	ENTPD4	8	23385783	Severe.M4.MAF_1.perc	reference	0	0.6743	-0.0235988	0.1287499	0.8546	0	+-++++	4950	96	0	570572	12802	19	12936	0.8728135347516516
Severe	ENSG00000187559	FOXD4L3	9	68302867	Severe.M4.MAF_1.perc	reference	0	0.4512	-0.0277742	0.1515556	0.8546	0	?-+??+	3847	60	0	561761	10830	7	10904	0.5664977923458924
Hospitalized	ENSG00000115685	PPP1R7	2	241149576	Hospitalized.M4.MAF_1.perc	reference	50.9	0.07025	-0.0664824	0.362888	0.8546	0.3024746	-+++--	11671	104	0	586515	6117	8	6237	0.6478890467303312
Hospitalized	ENSG00000212993	POU5F1B	8	127322183	Hospitalized.M4.MAF_1.perc	reference	0	0.9798	0.0243061	0.132663	0.8546	0	?-+++-	11858	96	0	571325	3882	5	3988	0.12507365615477792
Hospitalized	ENSG00000239961	LILRA4	19	54333185	Hospitalized.M4.MAF_1.perc	reference	0	0.8607	0.022265	0.1215048	0.8546	0	?+---+	11927	93	0	583124	5723	2	5820	0.5702861918125359
Susceptibility	ENSG00000163453	IGFBP7	4	57030773	Susceptibility.M4.MAF_1.perc	reference	0	0.7911	-0.016962	0.0925899	0.8546	0	-+-+--	25696	132	0	593530	2947	4	3087	0.7961759892988888
Susceptibility	ENSG00000124333	VAMP7	23	155881345	Susceptibility.M4.MAF_1.perc	reference	0	0.9159	-0.1178537	0.6430058	0.8546	0	??--??	3446	8	0	10258	23	0	31	0.8166221919272973
Severe	ENSG00000168658	VWA3B	2	98087116	Severe.M1.MAF_0.1.perc	reference	0	0.7862	0.0738675	0.4034133	0.8547	0	?+----	3890	9	0	567302	1135	0	1144	0.7485770801591545
Severe	ENSG00000109680	TBC1D19	4	26576437	Severe.M1.MAF_0.1.perc	reference	0	0.9967	0.0840885	0.459195	0.8547	0	?+-?--	2437	1	0	557219	214	0	215	0.8123842735397717
Severe	ENSG00000124610	H1-1	6	26017032	Severe.M1.MAF_0.1.perc	reference	0	0.9733	-0.1210572	0.6611646	0.8547	0	?--??-	3594	3	0	562963	386	0	389	0.855064067508888
Severe	ENSG00000155918	RAET1L	6	150018334	Severe.M1.MAF_0.1.perc	reference	0	0.9818	-0.1303474	0.7116545	0.8547	0	?--?--	3705	4	0	564508	203	0	207	0.797249322652449
Severe	ENSG00000014919	COX15	10	99710868	Severe.M1.MAF_0.1.perc	reference	0	0.5775	-0.0943347	0.5152797	0.8547	0	+--?--	4216	6	0	565748	631	0	637	0.576555345206722
Hospitalized	ENSG00000143458	GABPB2	1	151070578	Hospitalized.M1.MAF_0.1.perc	reference	0	0.904	0.099504	0.5434287	0.8547	0	?++---	8719	6	0	564931	228	0	234	0.5101636648611573
Hospitalized	ENSG00000049769	PPP1R3F	23	49269793	Hospitalized.M1.MAF_0.1.perc	reference	0	0.982	0.1640785	0.8959464	0.8547	0	?+--?-	5566	1	0	519246	43	21	86	0.898988728754343
Susceptibility	ENSG00000198901	PRC1	15	90966040	Susceptibility.M1.MAF_0.1.perc	reference	0	0.9119	0.047151	0.2574797	0.8547	0	-?+--+	24168	15	0	582870	397	0	412	0.3797401184172283
Susceptibility	ENSG00000205593	DENND6B	22	50309030	Susceptibility.M1.MAF_0.1.perc	reference	0	0.9659	-0.0405998	0.2217375	0.8547	0	-?----	24520	20	0	583836	520	0	540	0.7581766727396702
Severe	ENSG00000155918	RAET1L	6	150018334	Severe.M1.MAF_1.perc	reference	0	0.9818	-0.1303474	0.7116545	0.8547	0	?--?--	3705	4	0	564508	203	0	207	0.797249322652449
Severe	ENSG00000132382	MYBBP1A	17	4538897	Severe.M1.MAF_1.perc	reference	0	0.6991	0.053347	0.2912704	0.8547	0	+-+--+	4650	19	0	569287	1498	0	1517	0.9771843211215204
Susceptibility	ENSG00000064419	TNPO3	7	128954180	Susceptibility.M1.MAF_1.perc	reference	0	0.8294	0.0621908	0.339671	0.8547	0	-?+---	24105	13	0	571464	213	0	226	0.49609246998773016
Susceptibility	ENSG00000167513	CDT1	16	88803789	Susceptibility.M1.MAF_1.perc	reference	31.4	0.2123	0.0932576	0.5091514	0.8547	0.4257218	+?+-+-	26562	24	0	588743	479	0	503	0.06690452361361625
Susceptibility	ENSG00000205593	DENND6B	22	50309030	Susceptibility.M1.MAF_1.perc	reference	0	0.9659	-0.0405998	0.2217375	0.8547	0	-?----	24520	20	0	583836	520	0	540	0.7581766727396702
Severe	ENSG00000112365	ZBTB24	6	109462594	Severe.M3.MAF_0.1.perc	reference	6	0.3781	0.0819767	0.4476183	0.8547	0.1181942	+---+-	4646	9	0	569515	1280	0	1289	0.9347245480131156
Severe	ENSG00000242265	PEG10	7	94656325	Severe.M3.MAF_0.1.perc	reference	0	0.9149	-0.1452169	0.7928774	0.8547	0	?-+?--	3533	2	0	560587	168	0	170	0.20264117130099749
Severe	ENSG00000126247	CAPNS1	19	36139953	Severe.M3.MAF_0.1.perc	reference	0	0.9631	-0.0578183	0.315671	0.8547	0	?+----	4461	6	0	570070	904	0	910	0.6796161413385697
Hospitalized	ENSG00000255587	RAB44	6	36697826	Hospitalized.M3.MAF_0.1.perc	reference	0	0.6483	0.0434256	0.2370652	0.8547	0	?+-+--	10928	37	0	580487	1138	0	1175	0.5530186754671351
Hospitalized	ENSG00000173535	TNFRSF10C	8	23102921	Hospitalized.M3.MAF_0.1.perc	reference	0	0.7249	0.0962734	0.5255567	0.8547	0	?+-++?	8342	10	0	566135	229	0	239	0.4055730335450249
Hospitalized	ENSG00000198185	ZNF334	20	46499630	Hospitalized.M3.MAF_0.1.perc	reference	0	0.66	0.0408882	0.2232286	0.8547	0	?+-++-	11626	39	0	582422	1496	0	1535	0.5496964100830348
Severe	ENSG00000203783	PRR9	1	153217584	Severe.M3.MAF_1.perc	reference	0	0.8359	0.1665608	0.9097453	0.8547	0	?-++?-	3529	2	0	562691	172	0	174	0.8010331544724509
Hospitalized	ENSG00000143889	HNRNPLL	2	38561969	Hospitalized.M3.MAF_1.perc	reference	0	0.5364	-0.0626212	0.3419655	0.8547	0	?--?++	9015	10	0	565102	514	0	524	0.7633389656628261
Susceptibility	ENSG00000196131	VN1R2	19	53258292	Susceptibility.M3.MAF_1.perc	reference	10.9	0.3439	0.0441037	0.2407903	0.8547	0.0524775	-?-++-	24536	51	0	576525	1163	2	1218	0.9003485656274999
Severe	ENSG00000158092	NCK1	3	136862208	Severe.M4.MAF_0.1.perc	reference	0	0.8625	-0.0448021	0.2446687	0.8547	0	-++---	4461	21	0	567061	2548	0	2569	0.6858340393147133
Severe	ENSG00000283329	FAM240B	9	38694263	Severe.M4.MAF_0.1.perc	reference	0	0.4093	0.2263716	1.2358333	0.8547	0	?+?-??	268	1	0	1075	3	0	4	0.7605097428334182
Severe	ENSG00000178690	DYNAP	18	54587757	Severe.M4.MAF_0.1.perc	reference	0	0.9526	0.0580549	0.3170215	0.8547	0	++-+--	4357	9	0	565238	1004	0	1013	0.2517736573855317
Severe	ENSG00000056487	PHF21B	22	44881162	Severe.M4.MAF_0.1.perc	reference	0	0.4539	-0.0311546	0.1700714	0.8547	0	---+-+	4579	44	0	566239	4370	4	4422	0.7924163103694875
Hospitalized	ENSG00000153157	SYCP2L	6	10886831	Hospitalized.M4.MAF_0.1.perc	reference	0	0.7493	0.0262128	0.143099	0.8547	0	?++--+	11555	75	0	582502	4134	0	4209	0.17277655928900185
Hospitalized	ENSG00000205777	GAGE1	23	49599025	Hospitalized.M4.MAF_0.1.perc	reference	0	0.9293	-0.0720416	0.3934555	0.8547	0	?---?-	5566	5	1	519243	395	217	836	0.7524383886634208
Susceptibility	ENSG00000104738	MCM4	8	47960185	Susceptibility.M4.MAF_0.1.perc	reference	12.7	0.3332	0.018402	0.1005011	0.8547	0.010072	-?+++-	27126	343	1	591861	7626	4	7979	0.013034333700246559
Susceptibility	ENSG00000089351	GRAMD1A	19	34994784	Susceptibility.M4.MAF_0.1.perc	reference	0	0.7914	0.0126956	0.0693347	0.8547	0	+?-+-+	27126	238	0	591861	5457	1	5697	0.6454785454742917
Severe	ENSG00000140598	EFL1	15	82130233	Severe.M4.MAF_1.perc	reference	0	0.604	-0.0285305	0.1558097	0.8547	0	++--+-	4906	81	0	570618	8873	8	8970	0.5707130103023464
Hospitalized	ENSG00000154143	PANX3	11	124611428	Hospitalized.M4.MAF_1.perc	reference	0	0.9023	0.0195217	0.1065972	0.8547	0	?+++--	12034	143	0	571426	6648	5	6801	0.58492055461995
Hospitalized	ENSG00000140057	AK7	14	96392128	Hospitalized.M4.MAF_1.perc	reference	0	0.6444	-0.0145206	0.0793096	0.8547	0	?+---+	12124	216	1	583311	14532	22	14794	0.49423064451178045
Hospitalized	ENSG00000166147	FBN1	15	48408313	Hospitalized.M4.MAF_1.perc	reference	0	0.9697	-0.0121103	0.0661443	0.8547	0	?-++--	12124	362	1	583311	19300	8	19680	0.2438812059995662
Severe	ENSG00000165383	LRRC18	10	48909483	Severe.M1.MAF_0.1.perc	reference	0	0.957	-0.2397334	1.310123	0.8548	0	?--+??	3524	3	0	551741	74	0	77	0.6707806210804007
Hospitalized	ENSG00000174109	C16orf91	16	1419752	Hospitalized.M1.MAF_0.1.perc	reference	0	0.807	0.2013567	1.1004133	0.8548	0	?+-???	6738	4	0	562182	85	0	89	0.73745666100632
Susceptibility	ENSG00000117600	PLPPR4	1	99263953	Susceptibility.M1.MAF_0.1.perc	reference	0	0.6216	0.0993164	0.5428319	0.8548	0	-?++-?	22025	6	0	563617	82	0	88	0.1572434088976466
Susceptibility	ENSG00000012061	ERCC1	19	45407334	Susceptibility.M1.MAF_0.1.perc	reference	0	0.5015	0.067728	0.3699942	0.8548	0	??+-??	23603	10	0	557187	210	0	220	0.10187545252119695
Severe	ENSG00000165383	LRRC18	10	48909483	Severe.M1.MAF_1.perc	reference	0	0.957	-0.2397334	1.310123	0.8548	0	?--+??	3524	3	0	551741	74	0	77	0.6707806210804007
Severe	ENSG00000130511	SSBP4	19	18418864	Severe.M1.MAF_1.perc	reference	34.1	0.2076	-0.234459	1.2811485	0.8548	2.2705478	?-++?-	3428	2	0	560333	216	0	218	0.05943967735064721
Severe	ENSG00000142552	RCN3	19	49528003	Severe.M1.MAF_1.perc	reference	0	0.7717	-0.0809266	0.442349	0.8548	0	?--?+-	4000	5	0	566466	984	0	989	0.5992848861784162
Hospitalized	ENSG00000174109	C16orf91	16	1419752	Hospitalized.M1.MAF_1.perc	reference	0	0.807	0.2013567	1.1004133	0.8548	0	?+-???	6738	4	0	562182	85	0	89	0.73745666100632
Susceptibility	ENSG00000138600	SPPL2A	15	50702266	Susceptibility.M1.MAF_1.perc	reference	0	0.9851	0.0519383	0.2837369	0.8548	0	-?++-?	23295	14	0	573167	353	0	367	0.822541569427134
Severe	ENSG00000115194	SLC30A3	2	27253684	Severe.M3.MAF_0.1.perc	reference	0	0.9951	-0.1130346	0.6176257	0.8548	0	?---+-	3168	4	0	548843	583	0	587	0.9731241724473776
Severe	ENSG00000157895	C12orf43	12	121000486	Severe.M3.MAF_0.1.perc	reference	0	0.4363	0.1024582	0.5598305	0.8548	0	?-+-?-	3476	3	0	563859	645	0	648	0.09674122631841735
Severe	ENSG00000182687	GALR2	17	76074781	Severe.M3.MAF_0.1.perc	reference	0	0.7801	-0.083452	0.4561559	0.8548	0	?+-?--	4060	7	0	567895	783	1	792	0.47842575956544586
Hospitalized	ENSG00000087589	CASS4	20	56412112	Hospitalized.M3.MAF_0.1.perc	reference	14.4	0.3223	0.0776861	0.4245781	0.8548	0.1743661	?+-++-	8727	24	0	565082	883	0	907	0.7498730618209988
Susceptibility	ENSG00000167034	NKX3-1	8	23678697	Susceptibility.M3.MAF_0.1.perc	reference	0	0.942	0.0591227	0.3230002	0.8548	0	-?++-?	23578	12	0	571309	252	0	264	0.6731743231507685
Susceptibility	ENSG00000120217	CD274	9	5450503	Susceptibility.M3.MAF_0.1.perc	reference	0	0.8922	-0.0683552	0.3735905	0.8548	0	-?--++	23256	8	0	569924	185	0	193	0.8685294009933062
Severe	ENSG00000143450	OAZ3	1	151762899	Severe.M3.MAF_1.perc	reference	0	0.872	0.1057541	0.5780487	0.8548	0	?++?--	4107	5	0	567864	219	1	226	0.8834929312239166
Severe	ENSG00000122707	RECK	9	36036913	Severe.M3.MAF_1.perc	reference	16.7	0.3085	0.0916785	0.500889	0.8548	0.2862082	?-+---	4490	16	0	569559	2281	2	2301	0.8538289579403315
Susceptibility	ENSG00000142687	KIAA0319L	1	35433492	Susceptibility.M3.MAF_1.perc	reference	22.5	0.2713	-0.0570605	0.3118566	0.8548	0.1362786	-?+++-	26744	74	0	589799	1495	1	1571	0.6638341589382084
Susceptibility	ENSG00000120217	CD274	9	5450503	Susceptibility.M3.MAF_1.perc	reference	0	0.8922	-0.0683552	0.3735905	0.8548	0	-?--++	23256	8	0	569924	185	0	193	0.8685294009933062
Severe	ENSG00000116667	C1orf21	1	184387029	Severe.M4.MAF_0.1.perc	reference	0	0.9148	0.0978781	0.5348422	0.8548	0	?++??-	3527	4	0	562883	635	0	639	0.7792081214220857
Severe	ENSG00000008282	SYPL1	7	106090505	Severe.M4.MAF_0.1.perc	reference	0	0.484	-0.0823078	0.4496967	0.8548	0	?-+?--	4030	6	0	564061	822	1	830	0.5372286143131533
Severe	ENSG00000173451	THAP2	12	71664301	Severe.M4.MAF_0.1.perc	reference	0	0.9402	-0.0792537	0.4332046	0.8548	0	?-+?--	4233	7	0	567423	736	1	745	0.0617126548720157
Hospitalized	ENSG00000148444	COMMD3	10	22316386	Hospitalized.M4.MAF_0.1.perc	reference	32.6	0.2044	0.0791137	0.4322933	0.8548	0.3082285	?--+++	11015	26	0	581124	1372	0	1398	0.5409352599473718
Susceptibility	ENSG00000197409	H3C4	6	26196784	Susceptibility.M4.MAF_0.1.perc	reference	32.2	0.2065	0.084089	0.4594713	0.8548	0.3468301	-?+-++	26470	31	0	580438	468	0	499	0.6714670026803626
Severe	ENSG00000110811	P3H3	12	6828407	Severe.M4.MAF_1.perc	reference	43.3	0.1163	-0.0461884	0.2524842	0.8548	0.1399769	--++-+	4973	111	0	570702	15338	21	15491	0.6577008487343804
Severe	ENSG00000183765	CHEK2	22	28687743	Severe.M4.MAF_1.perc	reference	0	0.7265	-0.022191	0.121303	0.8548	0	--+-+-	4981	105	1	570679	11743	9	11868	0.8868821981478279
Hospitalized	ENSG00000135763	URB2	1	229626247	Hospitalized.M4.MAF_1.perc	reference	0	0.5223	-0.0133619	0.073037	0.8548	0	++-+--	12154	293	0	576436	15927	12	16244	0.5593527425064703
Susceptibility	ENSG00000143153	ATP1B1	1	169105697	Susceptibility.M4.MAF_1.perc	reference	0	0.9867	0.0400602	0.2188396	0.8548	0	+?++--	25805	23	0	578812	551	0	574	0.4348585243600408
Susceptibility	ENSG00000030419	IKZF2	2	212999691	Susceptibility.M4.MAF_1.perc	reference	0	0.4297	0.0100707	0.0550493	0.8548	0	--+++-	27255	402	0	594271	8591	15	9023	0.7220971426118897
Susceptibility	ENSG00000011454	RABGAP1	9	122940833	Susceptibility.M4.MAF_1.perc	reference	0	0.4542	-0.0110126	0.0601613	0.8548	0	-?-+-+	26578	322	0	589971	7098	4	7428	0.6752139796974533
Severe	ENSG00000135925	WNT10A	2	218880852	Severe.M1.MAF_0.1.perc	reference	0	0.8305	0.1533156	0.8384697	0.8549	0	?+-??-	2451	2	0	564275	233	0	235	0.3330038766107689
Severe	ENSG00000113575	PPP2CA	5	134194332	Severe.M1.MAF_0.1.perc	reference	0	0.9653	-0.8822789	4.824225	0.8549	0	?--???	1597	0	0	510956	10	0	10	0.7435458411652791
Severe	ENSG00000182325	FBXL6	8	144355431	Severe.M1.MAF_0.1.perc	reference	3.1	0.389	0.0861949	0.4713115	0.8549	0.0760897	?-+---	4086	8	0	564905	844	1	854	0.5873471517791464
Severe	ENSG00000133315	MACROD1	11	63998558	Severe.M1.MAF_0.1.perc	reference	38.5	0.1806	0.2439288	1.3337451	0.8549	2.716295	-++??-	3704	2	0	561694	199	0	201	0.707313850714914
Severe	ENSG00000156697	UTP14A	23	129906121	Severe.M1.MAF_0.1.perc	reference	0	0.9968	-0.7008462	3.8324366	0.8549	0	?--???	1583	0	0	507988	13	3	19	0.311829333963332
Susceptibility	ENSG00000084623	EIF3I	1	32221077	Susceptibility.M1.MAF_0.1.perc	reference	0	0.945	-0.1251125	0.6840454	0.8549	0	??-?-?	20305	2	0	539147	59	0	61	0.9745808518359058
Susceptibility	ENSG00000064419	TNPO3	7	128954180	Susceptibility.M1.MAF_0.1.perc	reference	0	0.829	0.062138	0.3396895	0.8549	0	-?+---	24090	11	0	571459	213	0	224	0.49609246998773016
Severe	ENSG00000113575	PPP2CA	5	134194332	Severe.M1.MAF_1.perc	reference	0	0.9653	-0.8822789	4.824225	0.8549	0	?--???	1597	0	0	510956	10	0	10	0.7435458411652791
Severe	ENSG00000131721	RHOXF2	23	120158613	Severe.M1.MAF_1.perc	reference	0	0.9835	-0.0867726	0.4743726	0.8549	0	?--??-	2996	1	3	517653	1038	302	1649	0.7400911472845444
Severe	ENSG00000156697	UTP14A	23	129906121	Severe.M1.MAF_1.perc	reference	0	0.9968	-0.7008462	3.8324366	0.8549	0	?--???	1583	0	0	507988	13	3	19	0.311829333963332
Susceptibility	ENSG00000084623	EIF3I	1	32221077	Susceptibility.M1.MAF_1.perc	reference	0	0.945	-0.1251125	0.6840454	0.8549	0	??-?-?	20305	2	0	539147	59	0	61	0.9745808518359058
Severe	ENSG00000109684	CLNK	4	10486395	Severe.M3.MAF_0.1.perc	reference	0	0.7502	-0.0743513	0.4065197	0.8549	0	?---+-	4551	8	0	569730	815	1	825	0.6247134611769974
Severe	ENSG00000166912	MTMR10	15	30938941	Severe.M3.MAF_0.1.perc	reference	0	0.9554	0.091043	0.4980069	0.8549	0	?+----	4415	4	0	569513	644	0	648	0.8950126319903204
Hospitalized	ENSG00000162630	B3GALT2	1	193178730	Hospitalized.M3.MAF_0.1.perc	reference	0	0.4288	-0.0719642	0.3936043	0.8549	0	?-+-?-	6366	7	0	532998	544	0	551	0.8517305095612315
Hospitalized	ENSG00000089876	DHX32	10	125836337	Hospitalized.M3.MAF_0.1.perc	reference	0	0.6634	0.0424885	0.2324133	0.8549	0	?--+++	9753	27	0	580398	1480	0	1507	0.5412752366849225
Hospitalized	ENSG00000196712	NF1	17	31094927	Hospitalized.M3.MAF_0.1.perc	reference	0	0.7041	-0.027289	0.1492526	0.8549	0	?-+-+-	11726	63	0	582306	3724	0	3787	0.7791116949476133
Severe	ENSG00000135624	CCT7	2	73233420	Severe.M3.MAF_1.perc	reference	0	0.9346	-0.0615093	0.3364164	0.8549	0	?---+-	4302	14	0	567944	1386	1	1402	0.8864227994003198
Severe	ENSG00000131721	RHOXF2	23	120158613	Severe.M3.MAF_1.perc	reference	0	0.9835	-0.0867726	0.4743726	0.8549	0	?--??-	2996	1	3	517653	1038	302	1649	0.7400911472845444
Hospitalized	ENSG00000162630	B3GALT2	1	193178730	Hospitalized.M3.MAF_1.perc	reference	0	0.4288	-0.0719642	0.3936043	0.8549	0	?-+-?-	6366	7	0	532998	544	0	551	0.8517305095612315
Hospitalized	ENSG00000132002	DNAJB1	19	14514769	Hospitalized.M3.MAF_1.perc	reference	0	0.6119	-0.0450185	0.2462046	0.8549	0	?+-+--	9453	24	0	579495	1169	1	1195	0.7716982610841578
Susceptibility	ENSG00000186451	SPATA12	3	57060664	Susceptibility.M3.MAF_1.perc	reference	0	0.5679	-0.049369	0.2699673	0.8549	0	--+-?+	25398	14	0	571521	212	2	230	0.6985916162319811
Severe	ENSG00000135094	SDS	12	113392445	Severe.M4.MAF_0.1.perc	reference	0	0.4429	0.0460971	0.2519958	0.8549	0	++----	4825	20	0	570063	2548	3	2574	0.6195195905849288
Severe	ENSG00000189306	RRP7A	22	42508344	Severe.M4.MAF_0.1.perc	reference	0	0.6001	-0.0427105	0.2335214	0.8549	0	+-+---	4781	23	0	570180	3236	7	3273	0.9325355869417501
Hospitalized	ENSG00000075340	ADD2	2	70607618	Hospitalized.M4.MAF_0.1.perc	reference	0	0.9661	-0.024248	0.1325815	0.8549	0	?-+++-	11465	78	0	578955	4947	3	5031	0.9946217099045644
Hospitalized	ENSG00000137133	HINT2	9	35812960	Hospitalized.M4.MAF_0.1.perc	reference	0	0.9187	-0.0493589	0.2699739	0.8549	0	?+----	10866	22	0	579421	1031	0	1053	0.8076940461423904
Severe	ENSG00000132906	CASP9	1	15490832	Severe.M4.MAF_1.perc	reference	0	0.9348	-0.0307123	0.1679169	0.8549	0	?----+	4635	44	0	570195	8433	4	8485	0.8384179611501098
Severe	ENSG00000001626	CFTR	7	117287120	Severe.M4.MAF_1.perc	reference	13.2	0.3301	-0.0192608	0.1053091	0.8549	0.0118168	+--+++	4973	409	0	570701	45123	61	45654	0.8104883000097765
Hospitalized	ENSG00000116455	WDR77	1	111439890	Hospitalized.M4.MAF_1.perc	reference	46.7	0.09489	0.061345	0.3354746	0.8549	0.2492704	-++---	11763	54	0	585071	1676	3	1736	0.2689911386569601
Hospitalized	ENSG00000204231	RXRB	6	33193588	Hospitalized.M4.MAF_1.perc	reference	0	0.6952	-0.026145	0.142939	0.8549	0	?+----	11472	65	0	581505	4316	0	4381	0.5955663878576684
Susceptibility	ENSG00000115665	SLC5A7	2	107986523	Susceptibility.M4.MAF_1.perc	reference	0	0.6027	-0.0132582	0.0724973	0.8549	0	+-+-+-	27255	222	0	594271	4869	5	5101	0.9358685242224583
Susceptibility	ENSG00000140443	IGF1R	15	98648539	Susceptibility.M4.MAF_1.perc	reference	0	0.5838	-0.006709	0.0366801	0.8549	0	+?+---	26860	876	4	590263	19861	38	20821	0.2800457422396564
Severe	ENSG00000134827	TCN1	11	59852800	Severe.M1.MAF_0.1.perc	reference	0	0.6316	-0.0956463	0.5234837	0.855	0	--+?+-	2788	3	0	563639	622	0	625	0.8350987995666593
Susceptibility	ENSG00000183520	UTP11	1	38009258	Susceptibility.M1.MAF_0.1.perc	reference	0	0.8292	0.048408	0.2648667	0.855	0	+?+-?-	24715	17	0	581735	387	0	404	0.9524599650226941
Susceptibility	ENSG00000272514	CFAP206	6	87407972	Susceptibility.M1.MAF_0.1.perc	reference	9.3	0.3532	0.0463257	0.2534438	0.855	0.0545846	+?--++	26692	40	0	590223	1013	0	1053	0.9301893467831944
Susceptibility	ENSG00000119414	PPP6C	9	125146573	Susceptibility.M1.MAF_0.1.perc	reference	0	0.598	0.1154965	0.6318522	0.855	0	-?+-??	21614	3	0	558477	58	0	61	0.5419413235521506
Susceptibility	ENSG00000110318	CEP126	11	101915010	Susceptibility.M1.MAF_0.1.perc	reference	0	0.8818	-0.0461637	0.2525672	0.855	0	-?+---	25342	18	0	587321	424	0	442	0.8195066571335723
Susceptibility	ENSG00000178188	SH2B1	16	28846600	Susceptibility.M1.MAF_0.1.perc	reference	0	0.5861	-0.074042	0.4050535	0.855	0	??--??	22015	6	0	563122	165	0	171	0.5293581383991625
Hospitalized	ENSG00000075618	FSCN1	7	5592816	Hospitalized.M1.MAF_1.perc	reference	0	0.4961	-0.0581579	0.3181558	0.855	0	?--?+?	6642	14	0	552914	317	1	333	0.7589503265286448
Susceptibility	ENSG00000183520	UTP11	1	38009258	Susceptibility.M1.MAF_1.perc	reference	0	0.8292	0.048408	0.2648667	0.855	0	+?+-?-	24715	17	0	581735	387	0	404	0.9524599650226941
Susceptibility	ENSG00000178188	SH2B1	16	28846600	Susceptibility.M1.MAF_1.perc	reference	0	0.5861	-0.074042	0.4050535	0.855	0	??--??	22015	6	0	563122	165	0	171	0.5293581383991625
Severe	ENSG00000165066	NKX6-3	8	41645177	Severe.M3.MAF_0.1.perc	reference	0	0.7967	-0.1101361	0.6028514	0.855	0	--+??-	2881	3	0	562918	403	0	406	0.9442723776921391
Severe	ENSG00000175591	P2RY2	11	73218281	Severe.M3.MAF_0.1.perc	reference	0	0.4357	0.0777258	0.4253802	0.855	0	?+-+--	4362	12	0	555985	816	0	828	0.7265567856463019
Susceptibility	ENSG00000213185	FAM24B	10	122849078	Susceptibility.M3.MAF_0.1.perc	reference	0	0.9509	0.0816217	0.4466345	0.855	0	??+---	22168	6	0	565477	112	0	118	0.7510051344643662
Susceptibility	ENSG00000007372	PAX6	11	31784779	Susceptibility.M3.MAF_0.1.perc	reference	0	0.6149	0.0480747	0.2631413	0.855	0	-?+--?	22955	18	0	569369	381	0	399	0.9531004577533209
Severe	ENSG00000004799	PDK4	7	95583499	Severe.M3.MAF_1.perc	reference	0	0.5639	0.0677654	0.3708956	0.855	0	--+--+	4536	11	0	568089	921	1	934	0.5711378375802827
Severe	ENSG00000174982	OR4S2	11	55648327	Severe.M3.MAF_1.perc	reference	0	0.9628	-0.0771577	0.422177	0.855	0	?-+?--	3913	5	0	533522	362	75	517	0.6809265927422484
Hospitalized	ENSG00000154096	THY1	11	119415476	Hospitalized.M3.MAF_1.perc	reference	0	0.5553	0.1203509	0.6585414	0.855	0	?++??-	6410	3	0	562480	158	0	161	0.023340514569809165
Susceptibility	ENSG00000213185	FAM24B	10	122849078	Susceptibility.M3.MAF_1.perc	reference	0	0.9509	0.0816217	0.4466345	0.855	0	??+---	22168	6	0	565477	112	0	118	0.7510051344643662
Susceptibility	ENSG00000271605	MILR1	17	64449037	Susceptibility.M3.MAF_1.perc	reference	0	0.9112	0.0666105	0.3644887	0.855	0	??+-++	25049	24	0	572658	68	1	94	0.890424637282595
Severe	ENSG00000120471	TP53AIP1	11	128934731	Severe.M4.MAF_0.1.perc	reference	0	0.9916	-0.0710354	0.3887376	0.855	0	?---?-	4148	7	0	566865	1087	0	1094	0.29141499099348633
Hospitalized	ENSG00000070785	EIF2B3	1	44850522	Hospitalized.M4.MAF_0.1.perc	reference	0	0.4168	0.0290685	0.159115	0.855	0	?-++-+	11150	63	0	579794	3428	1	3493	0.25477301289136683
Hospitalized	ENSG00000163993	S100P	4	6693878	Hospitalized.M4.MAF_0.1.perc	reference	0	0.6966	-0.0788904	0.4317451	0.855	0	?+--?-	9252	9	0	564432	434	0	443	0.8678103225883946
Hospitalized	ENSG00000146399	TAAR1	6	132644898	Hospitalized.M4.MAF_0.1.perc	reference	0	0.6078	-0.0322423	0.1764284	0.855	0	?-++--	11433	39	0	567158	2817	2	2860	0.4450073991259236
Hospitalized	ENSG00000235718	MFRP	11	119338942	Hospitalized.M4.MAF_0.1.perc	reference	11.7	0.3389	-0.032557	0.1782185	0.855	0.0298138	?-+---	11887	112	0	580745	6725	3	6843	0.8518652010973355
Susceptibility	ENSG00000115568	ZNF142	2	218633329	Susceptibility.M4.MAF_0.1.perc	reference	17.4	0.3012	0.0168192	0.0920374	0.855	0.0110066	--+++-	28159	611	1	596189	12869	13	13508	0.772476912245547
Susceptibility	ENSG00000105852	PON3	7	95359872	Susceptibility.M4.MAF_0.1.perc	reference	0	0.6815	0.0195264	0.1068318	0.855	0	+?+---	27167	103	0	591484	2331	0	2434	0.7229930898679909
Susceptibility	ENSG00000044459	CNTLN	9	17134982	Susceptibility.M4.MAF_0.1.perc	reference	12.2	0.3371	-0.0162834	0.0890753	0.855	0.0083371	+--+--	27803	405	0	596159	9234	5	9649	0.9720278209422424
Severe	ENSG00000184678	H2BC21	1	149884459	Severe.M4.MAF_1.perc	reference	0	0.6318	-0.0557017	0.3047859	0.855	0	?-+-?-	4038	14	0	562791	1907	1	1923	0.8580652211033397
Severe	ENSG00000115159	GPD2	2	156435290	Severe.M4.MAF_1.perc	reference	0	0.9239	-0.0196442	0.1074968	0.855	0	+-+-+-	4973	112	0	570700	20108	36	20292	0.4879337115945397
Hospitalized	ENSG00000168566	SNRNP48	6	7590198	Hospitalized.M4.MAF_1.perc	reference	0	0.8327	-0.0249062	0.1362886	0.855	0	?---+-	12064	101	0	583218	4064	2	4169	0.9789328054633124
Susceptibility	ENSG00000112343	TRIM38	6	25962802	Susceptibility.M4.MAF_1.perc	reference	0	0.6697	-0.0214571	0.1174524	0.855	0	-?+---	26049	83	0	579021	1735	3	1824	0.8874593530460491
Susceptibility	ENSG00000185306	C12orf56	12	64264762	Susceptibility.M4.MAF_1.perc	reference	0	0.8371	0.0119608	0.0654415	0.855	0	+?++--	26968	276	0	591370	6093	10	6389	0.9216781261983911
Susceptibility	ENSG00000183260	ABHD16B	20	63861498	Susceptibility.M4.MAF_1.perc	reference	0	0.8441	0.0113276	0.0619956	0.855	0	-?-+--	26529	297	1	580636	6839	3	7144	0.6725579085938032
Hospitalized	ENSG00000100442	FKBP3	14	45115599	Hospitalized.M1.MAF_0.1.perc	reference	0	0.8893	0.1844721	1.0099659	0.8551	0	?+-??-	6877	1	0	558757	56	0	57	0.7733949690527022
Hospitalized	ENSG00000103742	IGDCC4	15	65381484	Hospitalized.M1.MAF_0.1.perc	reference	0	0.664	-0.0776423	0.4250898	0.8551	0	?---+-	9471	9	0	578798	427	0	436	0.7327491473403556
Susceptibility	ENSG00000172992	DCAKD	17	45023340	Susceptibility.M1.MAF_0.1.perc	reference	0	0.8728	0.1139625	0.624257	0.8551	0	??+---	21194	3	0	529292	75	0	78	0.9340821472921927
Susceptibility	ENSG00000105607	GCDH	19	12891160	Susceptibility.M1.MAF_0.1.perc	reference	0	0.7188	-0.0643868	0.3525846	0.8551	0	+?---?	24494	9	0	583369	220	0	229	0.935292411939732
Susceptibility	ENSG00000226784	PGAM4	23	77967949	Susceptibility.M1.MAF_0.1.perc	reference	0	0.9608	-0.0858304	0.47002	0.8551	0	-?+---	23587	2	1	533454	26	13	56	0.8063744493622
Hospitalized	ENSG00000104804	TULP2	19	48880967	Hospitalized.M1.MAF_1.perc	reference	0	0.8737	0.0852903	0.4670179	0.8551	0	?+----	9761	10	0	580503	357	0	367	0.9061700740712699
Susceptibility	ENSG00000172992	DCAKD	17	45023340	Susceptibility.M1.MAF_1.perc	reference	0	0.8728	0.1139625	0.624257	0.8551	0	??+---	21194	3	0	529292	75	0	78	0.9340821472921927
Susceptibility	ENSG00000105607	GCDH	19	12891160	Susceptibility.M1.MAF_1.perc	reference	0	0.7188	-0.0643868	0.3525846	0.8551	0	+?---?	24494	9	0	583369	220	0	229	0.935292411939732
Susceptibility	ENSG00000226784	PGAM4	23	77967949	Susceptibility.M1.MAF_1.perc	reference	0	0.9608	-0.0858304	0.47002	0.8551	0	-?+---	23587	2	1	533454	26	13	56	0.8063744493622
Severe	ENSG00000100442	FKBP3	14	45115599	Severe.M3.MAF_0.1.perc	reference	0	0.9085	0.2004853	1.0975249	0.8551	0	?+-??-	1859	1	0	559875	200	0	201	0.9605080438182694
Hospitalized	ENSG00000103249	CLCN7	16	1444934	Hospitalized.M3.MAF_0.1.perc	reference	0	0.8937	-0.035909	0.1966722	0.8551	0	?+-+--	10322	36	0	578810	2114	0	2150	0.8110589106388754
Susceptibility	ENSG00000143748	NVL	1	224227334	Susceptibility.M3.MAF_0.1.perc	reference	0	0.5199	-0.019613	0.1073995	0.8551	0	-?-+-+	25920	91	0	590596	2183	1	2276	0.9238489493098279
Susceptibility	ENSG00000004468	CD38	4	15778275	Susceptibility.M3.MAF_0.1.perc	reference	0	0.7573	-0.0376703	0.206344	0.8551	0	-?-+-+	25180	25	0	578804	583	0	608	0.8748258598962427
Hospitalized	ENSG00000166133	RPUSD2	15	40569299	Hospitalized.M3.MAF_1.perc	reference	0	0.514	0.0295377	0.1617919	0.8551	0	?+-++-	11345	54	0	569617	3321	2	3379	0.6627556405288351
Hospitalized	ENSG00000212724	KRTAP2-3	17	41059240	Hospitalized.M3.MAF_1.perc	reference	0	0.4378	0.1147341	0.6282454	0.8551	0	?+--?-	6544	1	1	560311	228	1	233	0.0434334172323793
Susceptibility	ENSG00000170484	KRT74	12	52565782	Susceptibility.M3.MAF_1.perc	reference	20.7	0.2826	0.0451635	0.2472863	0.8551	0.0718098	-?+-++	27140	50	0	591360	1007	0	1057	0.8813231555184801
Susceptibility	ENSG00000133858	ZFC3H1	12	71609599	Susceptibility.M3.MAF_1.perc	reference	10.4	0.3469	0.0231964	0.1270626	0.8551	0.0156137	+?--++	25343	229	0	580406	5227	10	5476	0.9934912896527213
Susceptibility	ENSG00000126561	STAT5A	17	42287547	Susceptibility.M3.MAF_1.perc	reference	0	0.9475	0.0183864	0.1006796	0.8551	0	+?+-++	27079	110	0	591673	2567	3	2683	0.5503838261671723
Susceptibility	ENSG00000088305	DNMT3B	20	32762385	Susceptibility.M3.MAF_1.perc	reference	0	0.9793	-0.0166491	0.0911443	0.8551	0	+?-+-+	25884	144	0	588502	3503	2	3651	0.819707036073232
Severe	ENSG00000065559	MAP2K4	17	12020829	Severe.M4.MAF_0.1.perc	reference	43.1	0.1342	0.1756047	0.9614297	0.8551	1.570378	?-+---	4301	6	0	565455	1185	1	1193	0.6867305739928844
Severe	ENSG00000271605	MILR1	17	64449037	Severe.M4.MAF_0.1.perc	reference	0	0.8688	0.11553	0.6327791	0.8551	0	?+---?	4231	10	0	555147	97	0	107	0.8522138735446954
Severe	ENSG00000007129	CEACAM21	19	41549518	Severe.M4.MAF_0.1.perc	reference	0	0.7711	-0.0514263	0.281606	0.8551	0	?---++	3409	7	0	177801	719	1	728	0.8613771570095938
Hospitalized	ENSG00000113272	THG1L	5	157731420	Hospitalized.M4.MAF_0.1.perc	reference	0	0.8378	0.0286976	0.1571686	0.8551	0	?++---	11347	57	0	581690	3189	1	3248	0.6177737929069971
Susceptibility	ENSG00000147533	GOLGA7	8	41490396	Susceptibility.M4.MAF_0.1.perc	reference	0	0.531	0.0342643	0.1876626	0.8551	0	+?---+	23453	32	0	572676	727	0	759	0.9331991147769555
Susceptibility	ENSG00000161921	CXCL16	17	4733533	Susceptibility.M4.MAF_0.1.perc	reference	8.8	0.3566	-0.0495205	0.2712206	0.8551	0.0596931	-?+-++	25944	41	0	587786	758	0	799	0.8743941764963701
Hospitalized	ENSG00000198793	MTOR	1	11106535	Hospitalized.M4.MAF_1.perc	reference	0	0.5457	-0.0129465	0.0708865	0.8551	0	+-+---	12184	316	1	588228	16082	16	16432	0.25227837880523485
Hospitalized	ENSG00000104967	NOVA2	19	45933734	Hospitalized.M4.MAF_1.perc	reference	49.4	0.09535	-0.0934968	0.51196	0.8551	0.5948613	?--+-+	11739	20	0	568789	962	4	990	0.6669924924553203
Hospitalized	ENSG00000183486	MX2	21	41361999	Hospitalized.M4.MAF_1.perc	reference	0	0.9641	-0.0228052	0.1248854	0.8551	0	?-+++-	11986	102	1	580845	5278	7	5396	0.5534727686853859
Susceptibility	ENSG00000137251	TINAG	6	54307859	Susceptibility.M4.MAF_1.perc	reference	0	0.6246	0.0113529	0.0621542	0.8551	0	+++--+	27803	306	2	596161	6645	5	6965	0.7354291671503064
Severe	ENSG00000180098	TRNAU1AP	1	28553085	Severe.M1.MAF_0.1.perc	reference	3.6	0.3543	0.2230359	1.2222622	0.8552	0.2257616	?-+??-	1914	0	0	562341	152	0	152	0.691056916201289
Severe	ENSG00000128694	OSGEPL1	2	189746660	Severe.M1.MAF_0.1.perc	reference	0	0.9291	0.1231899	0.6750252	0.8552	0	?+----	2597	3	0	562243	299	0	302	0.9477847562634663
Severe	ENSG00000146374	RSPO3	6	127118671	Severe.M1.MAF_0.1.perc	reference	0	0.9806	-0.1894512	1.038441	0.8552	0	?--??-	2474	0	0	564036	98	0	98	0.6331232142989898
Hospitalized	ENSG00000173706	HEG1	3	124965710	Hospitalized.M1.MAF_0.1.perc	reference	0	0.9839	0.0999176	0.5475998	0.8552	0	?+----	9558	6	0	557815	226	0	232	0.9491386462401755
Hospitalized	ENSG00000034533	ASTE1	3	131013875	Hospitalized.M1.MAF_0.1.perc	reference	0	0.8406	-0.0513888	0.2816077	0.8552	0	?+----	10731	18	0	579698	774	0	792	0.6445893106317092
Severe	ENSG00000180098	TRNAU1AP	1	28553085	Severe.M1.MAF_1.perc	reference	3.6	0.3543	0.2230359	1.2222622	0.8552	0.2257616	?-+??-	1914	0	0	562341	152	0	152	0.691056916201289
Severe	ENSG00000146374	RSPO3	6	127118671	Severe.M1.MAF_1.perc	reference	0	0.9806	-0.1894512	1.038441	0.8552	0	?--??-	2474	0	0	564036	98	0	98	0.6331232142989898
Severe	ENSG00000141219	C17orf80	17	73232233	Severe.M1.MAF_1.perc	reference	0	0.5419	0.0307994	0.1687954	0.8552	0	?+-+-+	4680	50	0	569759	5937	8	6003	0.6147511963338859
Hospitalized	ENSG00000133943	DGLUCY	14	91060333	Hospitalized.M1.MAF_1.perc	reference	0	0.959	-0.0619415	0.3395003	0.8552	0	?-++++	9980	13	0	580801	645	0	658	0.5053656010474658
Susceptibility	ENSG00000116039	ATP6V1B1	2	70935900	Susceptibility.M1.MAF_1.perc	reference	39.8	0.1732	-0.1115345	0.6109837	0.8552	0.6004449	+?+-?-	23041	15	0	572359	358	0	373	0.7756026812944132
Severe	ENSG00000151849	CENPJ	13	24882279	Severe.M3.MAF_0.1.perc	reference	0	0.9122	0.0425582	0.2332168	0.8552	0	?+++--	4763	25	0	570433	3310	1	3337	0.9277343627909491
Hospitalized	ENSG00000169679	BUB1	2	110637528	Hospitalized.M3.MAF_0.1.perc	reference	2.7	0.391	0.0506496	0.2776281	0.8552	0.0242494	?+---+	11513	28	0	582117	1514	0	1542	0.9373001644637292
Hospitalized	ENSG00000115425	PECR	2	215996329	Hospitalized.M3.MAF_0.1.perc	reference	55.8	0.05989	0.1051223	0.5760043	0.8552	0.7702629	?-+---	10644	14	0	569153	1052	1	1068	0.6648482231612766
Hospitalized	ENSG00000166090	IL25	14	23372809	Hospitalized.M3.MAF_0.1.perc	reference	0	0.5534	-0.1053478	0.5771484	0.8552	0	?+----	8565	6	0	578085	190	0	196	0.7684756772351862
Susceptibility	ENSG00000116350	SRSF4	1	29147743	Susceptibility.M3.MAF_0.1.perc	reference	0	0.7028	-0.0403513	0.2210933	0.8552	0	+?----	26735	25	0	587712	478	0	503	0.7094463742955095
Susceptibility	ENSG00000138326	RPS24	10	78033760	Susceptibility.M3.MAF_0.1.perc	reference	0	0.8102	0.0694392	0.3805302	0.8552	0	-?+---	24144	8	0	570612	183	0	191	0.8197422456785115
Susceptibility	ENSG00000166483	WEE1	11	9573670	Susceptibility.M3.MAF_0.1.perc	reference	8.2	0.352	-0.0611016	0.3347753	0.8552	0.05772	-?+-?-	23830	16	0	572147	337	0	353	0.1641951981744223
Susceptibility	ENSG00000166845	C18orf54	18	54357906	Susceptibility.M3.MAF_0.1.perc	reference	0	0.551	-0.0275032	0.1507023	0.8552	0	-?--+-	26742	50	0	590421	1086	0	1136	0.7733759927347932
Susceptibility	ENSG00000179213	SIGLECL1	19	51246348	Susceptibility.M3.MAF_0.1.perc	reference	0	0.8927	0.05302	0.290457	0.8552	0	-?+-+?	24545	16	0	561646	288	0	304	0.9614624535045107
Hospitalized	ENSG00000143630	HCN3	1	155277463	Hospitalized.M3.MAF_1.perc	reference	0	0.897	-0.0270398	0.1481434	0.8552	0	?-+-+-	11751	55	1	582440	3999	4	4064	0.2365296619446188
Hospitalized	ENSG00000113593	PPWD1	5	65563236	Hospitalized.M3.MAF_1.perc	reference	0	0.4408	-0.0379674	0.2081007	0.8552	0	--+-++	11592	30	0	587412	1677	0	1707	0.956131857673594
Hospitalized	ENSG00000171466	ZNF562	19	9641807	Hospitalized.M3.MAF_1.perc	reference	0	0.7051	-0.0804666	0.4408279	0.8552	0	?---?+	9326	9	0	566301	337	0	346	0.8974323470204328
Susceptibility	ENSG00000139131	YARS2	12	32727490	Susceptibility.M3.MAF_1.perc	reference	8.6	0.3572	-0.0243337	0.1333287	0.8552	0.0107314	-?-+-+	25393	88	0	589823	2120	3	2214	0.5834978373149494
Severe	ENSG00000174156	GSTA3	6	52896639	Severe.M4.MAF_0.1.perc	reference	11.3	0.3364	0.101907	0.5585087	0.8552	0.2232884	--+??+	3992	7	0	563790	963	0	970	0.7709368842253946
Hospitalized	ENSG00000115085	ZAP70	2	97713576	Hospitalized.M4.MAF_0.1.perc	reference	0	0.514	-0.0280341	0.1536034	0.8552	0	?---++	11512	62	0	581503	3694	0	3756	0.5587732739421984
Hospitalized	ENSG00000128607	KLHDC10	7	130070534	Hospitalized.M4.MAF_0.1.perc	reference	0	0.4894	-0.0508483	0.2787226	0.8552	0	?----+	11068	18	0	567353	1068	0	1086	0.6008000604523445
Susceptibility	ENSG00000172362	OR5B12	11	58439077	Susceptibility.M4.MAF_0.1.perc	reference	6.8	0.3677	-0.0283413	0.15527	0.8552	0.021662	-?-+--	26475	164	0	589562	4049	5	4223	0.9042214621719464
Susceptibility	ENSG00000140367	UBE2Q2	15	75843307	Susceptibility.M4.MAF_0.1.perc	reference	21	0.2807	0.0358005	0.1962322	0.8552	0.0488914	+?-+-+	27028	102	0	591487	2642	1	2746	0.6295817054365441
Susceptibility	ENSG00000146263	MMS22L	6	97142161	Susceptibility.M4.MAF_1.perc	reference	0	0.4671	0.0096806	0.0530359	0.8552	0	-?-+++	26720	416	1	589982	9209	7	9641	0.7138938412078176
Severe	ENSG00000142945	KIF2C	1	44739818	Severe.M1.MAF_0.1.perc	reference	0	0.4293	0.1944089	1.0660671	0.8553	0	?-++?-	1995	1	0	562057	173	0	174	0.4813847542022585
Severe	ENSG00000181449	SOX2	3	181711925	Severe.M1.MAF_0.1.perc	reference	0	1	-1.0049719	5.5104433	0.8553	0	?-????	1524	0	0	499833	12	0	12	0.3064161915160267
Severe	ENSG00000269502	DMRTC1	23	72872025	Severe.M1.MAF_0.1.perc	reference	0	1	-1.0336733	5.6669572	0.8553	0	?-????	1523	0	0	499737	2	0	2	0.8553
Hospitalized	ENSG00000167380	ZNF226	19	44165073	Hospitalized.M1.MAF_0.1.perc	reference	34.2	0.1933	-0.0935371	0.5128799	0.8553	0.4479107	?-++--	11097	16	0	581466	1074	0	1090	0.7368580523668837
Severe	ENSG00000181449	SOX2	3	181711925	Severe.M1.MAF_1.perc	reference	0	1	-1.0049719	5.5104433	0.8553	0	?-????	1524	0	0	499833	12	0	12	0.3064161915160267
Severe	ENSG00000213424	KRT222	17	40654665	Severe.M1.MAF_1.perc	reference	0	0.9995	-0.1122857	0.6158538	0.8553	0	---?--	2765	3	0	565795	412	0	415	0.9077648198569642
Severe	ENSG00000269502	DMRTC1	23	72872025	Severe.M1.MAF_1.perc	reference	0	1	-1.0336733	5.6669572	0.8553	0	?-????	1523	0	0	499737	2	0	2	0.8553
Severe	ENSG00000101017	CD40	20	46118278	Severe.M3.MAF_0.1.perc	reference	0	0.6446	0.2134554	1.1702859	0.8553	0	?-+?+-	2158	0	0	562074	138	0	138	0.8921162991036838
Severe	ENSG00000269502	DMRTC1	23	72872025	Severe.M3.MAF_0.1.perc	reference	0	1	-1.0336733	5.6669572	0.8553	0	?-????	1523	0	0	499737	2	0	2	0.8553
Hospitalized	ENSG00000171130	ATP6V0E2	7	149872968	Hospitalized.M3.MAF_0.1.perc	reference	0	0.8063	0.0607334	0.3330893	0.8553	0	?+-?+-	10104	15	0	563655	702	0	717	0.1290383519232566
Susceptibility	ENSG00000182903	ZNF721	4	425815	Susceptibility.M3.MAF_0.1.perc	reference	0	0.5486	0.0257579	0.1412742	0.8553	0	-?+--+	26157	63	0	580128	1274	1	1339	0.7177320628165682
Severe	ENSG00000114631	PODXL2	3	127629185	Severe.M3.MAF_1.perc	reference	0	0.9641	-0.0804195	0.4409587	0.8553	0	?-++--	4262	10	0	566652	537	0	547	0.7462793086258674
Severe	ENSG00000132359	RAP1GAP2	17	2755705	Severe.M3.MAF_1.perc	reference	11.8	0.3385	0.0851243	0.466918	0.8553	0.185937	?----+	4291	14	0	569003	1321	0	1335	0.8766548656552411
Severe	ENSG00000213424	KRT222	17	40654665	Severe.M3.MAF_1.perc	reference	0	0.9995	-0.1122854	0.6157174	0.8553	0	---?--	2765	3	0	565795	414	0	417	0.9077648198569642
Severe	ENSG00000269502	DMRTC1	23	72872025	Severe.M3.MAF_1.perc	reference	0	1	-1.0336733	5.6669572	0.8553	0	?-????	1523	0	0	499737	2	0	2	0.8553
Susceptibility	ENSG00000046889	PREX2	8	67952046	Susceptibility.M3.MAF_1.perc	reference	5.6	0.3805	-0.0151392	0.0830457	0.8553	0.0052278	--+-++	27206	381	0	584936	8467	6	8860	0.8208461219121337
Severe	ENSG00000116489	CAPZA1	1	112619805	Severe.M4.MAF_0.1.perc	reference	0	0.8835	0.0546828	0.2998956	0.8553	0	?++?--	3842	16	0	562444	2064	1	2082	0.43572843417298124
Severe	ENSG00000177994	C2orf73	2	54330034	Severe.M4.MAF_0.1.perc	reference	22	0.2684	0.0455868	0.2500681	0.8553	0.0773667	+-+-+-	4695	24	0	568872	2596	1	2622	0.557975424378122
Severe	ENSG00000176396	EID2	19	39538707	Severe.M4.MAF_0.1.perc	reference	0	0.9903	-0.0722173	0.3960234	0.8553	0	?-+-?-	3863	5	1	561998	622	0	629	0.7759719946283145
Severe	ENSG00000269502	DMRTC1	23	72872025	Severe.M4.MAF_0.1.perc	reference	0	1	-1.0336733	5.6669572	0.8553	0	?-????	1523	0	0	499737	2	0	2	0.8553
Hospitalized	ENSG00000206535	LNP1	3	100401532	Hospitalized.M4.MAF_0.1.perc	reference	50.2	0.09023	-0.1133428	0.6213889	0.8553	0.8232947	?----+	9578	17	0	567995	600	3	623	0.6874759461174577
Susceptibility	ENSG00000197208	SLC22A4	5	132294394	Susceptibility.M4.MAF_0.1.perc	reference	0	0.6298	0.0176768	0.0969385	0.8553	0	+?+---	26914	125	0	591106	2736	0	2861	0.8031811464249773
Susceptibility	ENSG00000110917	MLEC	12	120687149	Susceptibility.M4.MAF_0.1.perc	reference	0	0.8189	0.0300438	0.1646929	0.8553	0	-?++--	25063	44	0	573604	937	0	981	0.31452591039477706
Severe	ENSG00000269502	DMRTC1	23	72872025	Severe.M4.MAF_1.perc	reference	0	1	-1.0336733	5.6669572	0.8553	0	?-????	1523	0	0	499737	2	0	2	0.8553
Severe	ENSG00000184584	STING1	5	139475533	Severe.M1.MAF_0.1.perc	reference	0	0.7696	0.2101907	1.1534906	0.8554	0	?+-???	2185	2	0	553059	140	0	142	0.1791419285360028
Hospitalized	ENSG00000179918	SEPHS2	16	30443631	Hospitalized.M1.MAF_0.1.perc	reference	0	0.9926	0.12842	0.7046805	0.8554	0	?+--?-	7192	3	0	565243	100	0	103	0.8089224136238043
Severe	ENSG00000164188	RANBP3L	5	36246913	Severe.M1.MAF_1.perc	reference	0	0.8519	0.1087474	0.5967795	0.8554	0	?-+--+	4126	4	0	567001	470	2	478	0.7070335198214259
Severe	ENSG00000008853	RHOBTB2	8	22987417	Severe.M1.MAF_1.perc	reference	0	0.9671	0.1369511	0.751465	0.8554	0	?+--+-	3787	2	0	563854	218	0	220	0.3913340187985682
Hospitalized	ENSG00000179918	SEPHS2	16	30443631	Hospitalized.M1.MAF_1.perc	reference	0	0.9926	0.12842	0.7046805	0.8554	0	?+--?-	7192	3	0	565243	100	0	103	0.8089224136238043
Susceptibility	ENSG00000176269	OR4F21	8	166086	Susceptibility.M1.MAF_1.perc	reference	67.2	0.04759	0.101747	0.5584699	0.8554	0.6260145	??-+?+	14203	9	5	409141	52	38	147	0.8779940605346275
Severe	ENSG00000007174	DNAH9	17	11598470	Severe.M3.MAF_0.1.perc	reference	29.1	0.217	0.0506248	0.2778344	0.8554	0.1368437	--+-++	5025	106	0	570631	15784	12	15914	0.660740661477721
Severe	ENSG00000076928	ARHGEF1	19	41883173	Severe.M3.MAF_0.1.perc	reference	0	0.9861	0.0823062	0.4516134	0.8554	0	?+++--	4545	8	0	569546	766	2	778	0.9172996460537778
Hospitalized	ENSG00000185619	PCGF3	4	705748	Hospitalized.M3.MAF_0.1.perc	reference	0	0.8999	-0.0885847	0.4859922	0.8554	0	?--+--	8273	5	0	563325	382	0	387	0.8400866470341806
Hospitalized	ENSG00000138663	COPS4	4	83034447	Hospitalized.M3.MAF_0.1.perc	reference	0	0.9836	-0.168315	0.9236896	0.8554	0	?--??-	7245	2	0	550698	110	0	112	0.15732271258934585
Hospitalized	ENSG00000146007	ZMAT2	5	140698680	Hospitalized.M3.MAF_0.1.perc	reference	0	0.983	-0.1585634	0.8700192	0.8554	0	?--?--	6834	2	0	549991	138	0	140	0.6768176550542155
Hospitalized	ENSG00000263761	GDF2	10	47322454	Hospitalized.M3.MAF_0.1.perc	reference	0	0.994	-0.1707223	0.9365278	0.8554	0	?+-+--	8306	4	0	562043	90	0	94	0.8744696436316625
Susceptibility	ENSG00000122591	FAM126A	7	22889371	Susceptibility.M3.MAF_0.1.perc	reference	0	0.6236	-0.028317	0.1553644	0.8554	0	-?+---	25703	45	0	575782	1082	1	1129	0.8212508988118541
Hospitalized	ENSG00000138663	COPS4	4	83034447	Hospitalized.M3.MAF_1.perc	reference	0	0.9836	-0.168315	0.9236896	0.8554	0	?--??-	7245	2	0	550698	110	0	112	0.15732271258934585
Hospitalized	ENSG00000187535	IFT140	16	1510427	Hospitalized.M3.MAF_1.perc	reference	0	0.9979	-0.0169467	0.0929808	0.8554	0	?--+-+	12124	163	0	583311	9700	4	9871	0.6351662294716871
Hospitalized	ENSG00000130856	ZNF236	18	76822557	Hospitalized.M3.MAF_1.perc	reference	0	0.6662	-0.0410741	0.2254506	0.8554	0	?+-+--	10583	32	0	568846	1704	0	1736	0.4816801448915339
Severe	ENSG00000157064	NMNAT2	1	183248237	Severe.M4.MAF_0.1.perc	reference	0	0.9486	0.0624752	0.3428563	0.8554	0	?+--?-	3830	11	0	566476	1405	0	1416	0.8909068148918828
Severe	ENSG00000106397	PLOD3	7	101205977	Severe.M4.MAF_0.1.perc	reference	0	0.7605	0.0298697	0.1639567	0.8554	0	+-+-++	4906	58	0	570620	6603	4	6669	0.7418760784465829
Severe	ENSG00000253729	PRKDC	8	47773111	Severe.M4.MAF_0.1.perc	reference	0	0.9945	-0.0215841	0.1184427	0.8554	0	--++-+	4906	110	0	570620	16762	8	16888	0.8393608444908923
Severe	ENSG00000149231	CCDC82	11	96349241	Severe.M4.MAF_0.1.perc	reference	0	0.8204	-0.0474681	0.2604008	0.8554	0	-+-?--	4596	16	0	566953	2660	2	2680	0.6942576919618062
Hospitalized	ENSG00000009780	FAM76A	1	27725961	Hospitalized.M4.MAF_0.1.perc	reference	0	0.8161	0.0463461	0.2542447	0.8554	0	?+++--	11734	26	0	580254	1308	1	1336	0.6358093664337882
Hospitalized	ENSG00000054267	ARID4B	1	235131634	Hospitalized.M4.MAF_0.1.perc	reference	0	0.9188	0.0234857	0.1288545	0.8554	0	?++-+-	12124	91	0	583311	4962	2	5057	0.43004371127548874
Hospitalized	ENSG00000173166	RAPH1	2	203394345	Hospitalized.M4.MAF_0.1.perc	reference	54.8	0.06523	-0.0503494	0.2763294	0.8554	0.173323	?-+---	11533	155	1	579230	8579	6	8748	0.6813202530854112
Hospitalized	ENSG00000263761	GDF2	10	47322454	Hospitalized.M4.MAF_0.1.perc	reference	0	0.994	-0.1707223	0.9365278	0.8554	0	?+-+--	8306	4	0	562043	90	0	94	0.8744696436316625
Susceptibility	ENSG00000124523	SIRT5	6	13574227	Susceptibility.M4.MAF_0.1.perc	reference	0	0.8254	0.0146055	0.0801677	0.8554	0	+?-+--	27126	179	1	591861	4186	2	4371	0.4704086846232994
Severe	ENSG00000172086	KRCC1	2	88027205	Severe.M4.MAF_1.perc	reference	29.2	0.2157	0.0674983	0.3704835	0.8554	0.2340335	+---++	4318	29	1	564141	4524	4	4563	0.6001477454747736
Severe	ENSG00000149483	TMEM138	11	61362344	Severe.M4.MAF_1.perc	reference	0	0.7765	-0.052784	0.2897367	0.8554	0	--+-?+	4367	18	0	564132	1532	2	1554	0.7791816647032804
Hospitalized	ENSG00000105701	FKBP8	19	18531751	Hospitalized.M4.MAF_1.perc	reference	0	0.8326	-0.0361817	0.1985157	0.8554	0	?-++--	11849	46	0	580751	2016	1	2064	0.6341565406860387
Susceptibility	ENSG00000136877	FPGS	9	127794597	Susceptibility.M4.MAF_1.perc	reference	28.8	0.2293	-0.0221848	0.1217526	0.8554	0.0223321	-?-+++	27125	365	0	591861	9238	19	9641	0.24511684922469903
Severe	ENSG00000145888	GLRA1	5	151822513	Severe.M1.MAF_0.1.perc	reference	0	0.9941	-0.1577626	0.8661375	0.8555	0	?---?-	4036	3	0	565545	200	0	203	0.9017450015393331
Hospitalized	ENSG00000109189	USP46	4	52590960	Hospitalized.M1.MAF_0.1.perc	reference	0	0.9894	-0.2875281	1.5787501	0.8555	0	?+-++-	6707	3	0	559279	26	0	29	0.42461292095146685
Hospitalized	ENSG00000154589	LY96	8	73991392	Hospitalized.M1.MAF_0.1.perc	reference	0	0.9787	-0.1415209	0.7773374	0.8555	0	?-+---	8527	3	0	564810	77	0	80	0.8038723354312503
Hospitalized	ENSG00000170290	SLN	11	107707378	Hospitalized.M1.MAF_0.1.perc	reference	0	1	-0.9351053	5.1347001	0.8555	0	?-????	4479	0	0	422483	4	0	4	0.8170402702978277
Hospitalized	ENSG00000186847	KRT14	17	41582279	Hospitalized.M1.MAF_0.1.perc	reference	0	0.997	0.1409976	0.7741025	0.8555	0	?+-+--	7446	4	0	562291	157	0	161	0.5724469126513567
Hospitalized	ENSG00000105352	CEACAM4	19	41618971	Hospitalized.M1.MAF_0.1.perc	reference	0	0.9436	0.0833045	0.4575713	0.8555	0	?++---	8866	5	0	577124	300	0	305	0.6348153167772101
Severe	ENSG00000160584	SIK3	11	116843402	Severe.M1.MAF_1.perc	reference	0	0.6915	0.19109400000000001	1.0495239	0.8555	0	?-++--	2275	4	0	562573	101	0	105	0.7349353746000867
Severe	ENSG00000197487	GALP	19	56176008	Severe.M1.MAF_1.perc	reference	0	0.8508	-0.1069063	0.586885	0.8555	0	?+?-?-	3324	1	0	543661	61	0	62	0.8353123933500654
Hospitalized	ENSG00000109189	USP46	4	52590960	Hospitalized.M1.MAF_1.perc	reference	0	0.9894	-0.2875281	1.5787501	0.8555	0	?+-++-	6707	3	0	559279	26	0	29	0.42461292095146685
Hospitalized	ENSG00000169495	HTRA4	8	38974228	Hospitalized.M1.MAF_1.perc	reference	0	0.9448	0.029174	0.1601865	0.8555	0	?-++++	11020	48	0	580745	3392	7	3454	0.8516953192135741
Hospitalized	ENSG00000170290	SLN	11	107707378	Hospitalized.M1.MAF_1.perc	reference	0	1	-0.9351053	5.1347001	0.8555	0	?-????	4479	0	0	422483	4	0	4	0.8170402702978277
Hospitalized	ENSG00000186847	KRT14	17	41582279	Hospitalized.M1.MAF_1.perc	reference	0	0.997	0.1409976	0.7741025	0.8555	0	?+-+--	7446	4	0	562291	157	0	161	0.5724469126513567
Susceptibility	ENSG00000131730	CKMT2	5	81233320	Susceptibility.M1.MAF_1.perc	reference	31.5	0.2114	0.0880613	0.4836843	0.8555	0.3772074	+?+---	25622	27	0	588497	568	0	595	0.8354792641936495
Susceptibility	ENSG00000277865	GOLGA6L22	15	22458903	Susceptibility.M1.MAF_1.perc	reference	26.5	0.2446	0.0350792	0.1926911	0.8555	0.0511149	+?---+	23393	116	6	570967	1289	40	1497	0.8017104679036049
Severe	ENSG00000100578	KIAA0586	14	58427385	Severe.M3.MAF_0.1.perc	reference	0	0.9747	0.0444928	0.2443425	0.8555	0	?++++-	4677	26	0	569759	3122	0	3148	0.6382981204928231
Hospitalized	ENSG00000172115	CYCS	7	25118656	Hospitalized.M3.MAF_0.1.perc	reference	0	0.9609	-0.5446315	2.9901707	0.8555	0	?--+??	5725	1	0	541557	12	0	13	0.6829246465414793
Hospitalized	ENSG00000166199	ALKBH3	11	43880811	Hospitalized.M3.MAF_0.1.perc	reference	0	0.4138	0.0371665	0.2041237	0.8555	0	?+-++-	11247	39	0	581473	1917	1	1958	0.8313903908846375
Hospitalized	ENSG00000170290	SLN	11	107707378	Hospitalized.M3.MAF_0.1.perc	reference	0	1	-0.9351053	5.1347001	0.8555	0	?-????	4479	0	0	422483	4	0	4	0.8170402702978277
Susceptibility	ENSG00000215712	TMEM242	6	157289025	Susceptibility.M3.MAF_0.1.perc	reference	0	0.9568	-0.0393477	0.2160565	0.8555	0	+?----	22779	22	0	572189	561	0	583	0.8039016872607775
Severe	ENSG00000182866	LCK	1	32251239	Severe.M3.MAF_1.perc	reference	0	0.8598	-0.0610694	0.3352428	0.8555	0	?-+-+-	2957	11	0	566906	2217	0	2228	0.1728787419256338
Severe	ENSG00000101292	PROKR2	20	5299218	Severe.M3.MAF_1.perc	reference	44.4	0.1262	0.0650968	0.3573656	0.8555	0.2551404	--++?-	3342	46	0	173709	1771	4	1825	0.9805203710220227
Hospitalized	ENSG00000132467	UTP3	4	70688532	Hospitalized.M3.MAF_1.perc	reference	57.1	0.05332	0.1053407	0.5782781	0.8555	0.8268407	?-++-+	11067	16	0	570334	817	0	833	0.8818600399171779
Hospitalized	ENSG00000150316	CWC15	11	94962620	Hospitalized.M3.MAF_1.perc	reference	0	0.7796	-0.1838668	1.0098782	0.8555	0	?+--??	6993	1	0	564038	53	0	54	0.5598869576946148
Hospitalized	ENSG00000170290	SLN	11	107707378	Hospitalized.M3.MAF_1.perc	reference	0	1	-0.9351053	5.1347001	0.8555	0	?-????	4479	0	0	422483	4	0	4	0.8170402702978277
Susceptibility	ENSG00000213809	KLRK1	12	10372353	Susceptibility.M3.MAF_1.perc	reference	0	0.4565	0.04203	0.2308321	0.8555	0	+?----	26591	25	0	588905	466	0	491	0.9048862803615163
Susceptibility	ENSG00000092531	SNAP23	15	42491233	Susceptibility.M3.MAF_1.perc	reference	0	0.8079	0.0441394	0.2424468	0.8555	0	-?+++-	22294	18	0	534832	409	0	427	0.4722040077404359
Severe	ENSG00000275342	PRAG1	8	8317736	Severe.M4.MAF_0.1.perc	reference	0	0.9855	0.0136715	0.0750597	0.8555	0	+++++-	4410	82	0	564515	11929	7	12025	0.4941920445101248
Hospitalized	ENSG00000165841	CYP2C19	10	94762681	Hospitalized.M4.MAF_0.1.perc	reference	14.7	0.3205	-0.0424265	0.232926	0.8555	0.0582654	?+-+++	11725	83	0	582522	4920	8	5019	0.6811268319468361
Severe	ENSG00000137824	RMDN3	15	40735884	Severe.M4.MAF_1.perc	reference	0	0.8067	0.041926	0.2302884	0.8555	0	+-+-++	4958	32	0	570549	2557	0	2589	0.5426904182434056
Severe	ENSG00000088782	DEFB127	20	157454	Severe.M4.MAF_1.perc	reference	0	0.6921	0.107886	0.5924849	0.8555	0	?++-?-	2126	1	0	561206	190	1	193	0.9920267049924019
Hospitalized	ENSG00000163714	U2SURP	3	142964497	Hospitalized.M4.MAF_1.perc	reference	0	0.4142	0.0299208	0.1642577	0.8555	0	?+-++-	12064	55	0	583218	2897	1	2954	0.015580754813432093
Severe	ENSG00000111181	SLC6A12	12	190077	Severe.M1.MAF_0.1.perc	reference	0	0.6397	0.1376581	0.7563317	0.8556	0	?-++?-	3758	2	0	565956	202	0	204	0.5694329660736102
Severe	ENSG00000139350	NEDD1	12	96907224	Severe.M1.MAF_0.1.perc	reference	0	0.794	-0.144169	0.7924479	0.8556	0	?-+?--	2529	0	0	562148	194	0	194	0.6671561069224605
Severe	ENSG00000147383	NSDHL	23	152830967	Severe.M1.MAF_0.1.perc	reference	0	1	-1.0101164	5.5501824	0.8556	0	?-????	1524	0	0	499833	3	4	11	0.6599964695416741
Hospitalized	ENSG00000100147	CCDC134	22	41800679	Hospitalized.M1.MAF_0.1.perc	reference	0	0.9998	-0.1536475	0.8444266	0.8556	0	?-----	7534	2	0	555075	135	0	137	0.0705168382766717
Severe	ENSG00000075618	FSCN1	7	5592816	Severe.M1.MAF_1.perc	reference	0	0.7171	0.0968485	0.532082	0.8556	0	?--?+?	2065	5	0	522616	315	1	322	0.5217514762998252
Severe	ENSG00000111181	SLC6A12	12	190077	Severe.M1.MAF_1.perc	reference	0	0.6397	0.1376581	0.7563317	0.8556	0	?-++?-	3758	2	0	565956	202	0	204	0.5694329660736102
Severe	ENSG00000139350	NEDD1	12	96907224	Severe.M1.MAF_1.perc	reference	0	0.794	-0.144169	0.7924479	0.8556	0	?-+?--	2529	0	0	562148	194	0	194	0.6671561069224605
Severe	ENSG00000178229	ZNF543	19	57320472	Severe.M1.MAF_1.perc	reference	0	0.9928	-0.1074417	0.5904277	0.8556	0	?-++--	3180	4	0	568838	507	0	511	0.8987919769666679
Severe	ENSG00000147383	NSDHL	23	152830967	Severe.M1.MAF_1.perc	reference	0	1	-1.0101164	5.5501824	0.8556	0	?-????	1524	0	0	499833	3	4	11	0.6599964695416741
Hospitalized	ENSG00000100147	CCDC134	22	41800679	Hospitalized.M1.MAF_1.perc	reference	0	0.9998	-0.1536475	0.8444266	0.8556	0	?-----	7534	2	0	555075	135	0	137	0.0705168382766717
Severe	ENSG00000168653	NDUFS5	1	39026318	Severe.M3.MAF_0.1.perc	reference	0	0.9925	-0.1757157	0.9653262	0.8556	0	?---?-	2486	2	0	543101	152	0	154	0.6953182926367314
Severe	ENSG00000172183	ISG20	15	88635670	Severe.M3.MAF_0.1.perc	reference	0	0.9704	-0.1791921	0.9848522	0.8556	0	?--??-	3399	1	0	549293	132	0	133	0.8978384567556033
Susceptibility	ENSG00000057657	PRDM1	6	105993463	Susceptibility.M3.MAF_0.1.perc	reference	0	0.9205	-0.024226	0.1331116	0.8556	0	-?+---	25254	59	0	579917	1440	4	1507	0.5944887177710847
Susceptibility	ENSG00000149328	GLB1L2	11	134331874	Susceptibility.M3.MAF_0.1.perc	reference	0	0.6932	0.0195315	0.1073507	0.8556	0	+?+-+-	26821	106	0	590734	2177	0	2283	0.896266360334168
Susceptibility	ENSG00000102910	LONP2	16	48244300	Susceptibility.M3.MAF_0.1.perc	reference	0	0.8962	-0.0180454	0.0991666	0.8556	0	+?-+--	26506	113	1	589686	2736	0	2851	0.8243460605468589
Susceptibility	ENSG00000258947	TUBB3	16	89921392	Susceptibility.M3.MAF_0.1.perc	reference	40.8	0.1494	0.1222102	0.671441	0.8556	0.8166885	+?-+-+	23100	8	0	543322	306	0	314	0.816385141646784
Severe	ENSG00000172183	ISG20	15	88635670	Severe.M3.MAF_1.perc	reference	0	0.9704	-0.1791921	0.9848522	0.8556	0	?--??-	3399	1	0	549293	132	0	133	0.8978384567556033
Hospitalized	ENSG00000158163	DZIP1L	3	138061990	Hospitalized.M3.MAF_1.perc	reference	0	0.4306	-0.0355539	0.195318	0.8556	0	?-+++-	11828	43	0	583024	2001	0	2044	0.6779932521672434
Hospitalized	ENSG00000108840	HDAC5	17	44076746	Hospitalized.M3.MAF_1.perc	reference	0	0.6772	0.0253857	0.1395433	0.8556	0	?---++	11276	92	0	579476	4224	3	4322	0.8585016867722745
Susceptibility	ENSG00000204138	PHACTR4	1	28369582	Susceptibility.M3.MAF_1.perc	reference	0	0.534	0.0167182	0.0919003	0.8556	0	+?+-+-	26529	119	0	580636	2323	0	2442	0.8886531189512311
Susceptibility	ENSG00000145901	TNIP1	5	151029945	Susceptibility.M3.MAF_1.perc	reference	0	0.5631	0.0163278	0.0896999	0.8556	0	-?-+-+	26070	143	0	577043	3123	3	3272	0.7276689784791456
Susceptibility	ENSG00000166446	CDYL2	16	80597907	Susceptibility.M3.MAF_1.perc	reference	0	0.5478	-0.017422	0.0957392	0.8556	0	-?-+--	23163	115	0	573722	2983	2	3102	0.5924200753374267
Hospitalized	ENSG00000138794	CASP6	4	109688622	Hospitalized.M4.MAF_0.1.perc	reference	40.1	0.1538	-0.0757581	0.4162443	0.8556	0.3176304	?-+---	11230	38	0	569154	1634	1	1674	0.7313560725819765
Hospitalized	ENSG00000033050	ABCF2	7	151211484	Hospitalized.M4.MAF_0.1.perc	reference	0	0.6437	-0.0313352	0.1722063	0.8556	0	?-+-+-	12055	52	0	583210	3001	1	3055	0.5243229008959542
Hospitalized	ENSG00000196166	C8orf86	8	38510834	Hospitalized.M4.MAF_0.1.perc	reference	0	0.9196	-0.0469571	0.2579848	0.8556	0	?-+-++	6813	17	0	577281	1305	0	1322	0.7985312062361323
Hospitalized	ENSG00000178031	ADAMTSL1	9	17906563	Hospitalized.M4.MAF_0.1.perc	reference	0	0.4234	0.0143839	0.0790617	0.8556	0	?+-+-+	12124	259	0	583311	14259	6	14530	0.384898202784241
Hospitalized	ENSG00000188488	SERPINA5	14	94561442	Hospitalized.M4.MAF_0.1.perc	reference	0	0.9857	0.0299581	0.1645933	0.8556	0	?+--++	11511	56	0	579534	3051	0	3107	0.15862537485077716
Hospitalized	ENSG00000186115	CYP4F2	19	15878023	Hospitalized.M4.MAF_0.1.perc	reference	0	0.7476	0.0275723	0.1515648	0.8556	0	?+-+--	11182	64	0	578264	3569	2	3637	0.49422960691845197
Susceptibility	ENSG00000169509	CRCT1	1	152514482	Susceptibility.M4.MAF_0.1.perc	reference	0	0.4801	0.0451818	0.2482718	0.8556	0	+?-+--	22861	18	0	572798	402	0	420	0.8694886050601464
Susceptibility	ENSG00000100526	CDKN3	14	54396849	Susceptibility.M4.MAF_0.1.perc	reference	0	0.586	-0.0202195	0.111089	0.8556	0	-?++--	25484	88	0	584075	2195	0	2283	0.7581259583871285
Susceptibility	ENSG00000162063	CCNF	16	2429394	Susceptibility.M4.MAF_0.1.perc	reference	0	0.8394	0.0143113	0.0786368	0.8556	0	+?+-++	26646	183	0	590246	3928	1	4113	0.25021083909413583
Severe	ENSG00000096968	JAK2	9	4984390	Severe.M4.MAF_1.perc	reference	0	0.9977	-0.020676	0.1136172	0.8556	0	--+--+	5048	118	0	570761	14341	28	14515	0.691034181016513
Hospitalized	ENSG00000164237	CMBL	5	10275875	Hospitalized.M4.MAF_1.perc	reference	0	0.8969	0.0302424	0.1662311	0.8556	0	--+-++	11230	65	1	573526	2799	4	2874	0.7907573083799165
Susceptibility	ENSG00000142319	SLC6A3	5	1392794	Susceptibility.M4.MAF_1.perc	reference	8.5	0.362	-0.0226652	0.124547	0.8556	0.0142962	+-+-++	27255	210	0	594271	4628	2	4842	0.07638962805532676
Susceptibility	ENSG00000173467	AGR3	7	16859412	Susceptibility.M4.MAF_1.perc	reference	0	0.9464	-0.0134551	0.0739371	0.8556	0	+?----	27079	214	0	591673	4727	3	4947	0.11758547507089591
Susceptibility	ENSG00000198265	HELZ	17	67070444	Susceptibility.M4.MAF_1.perc	reference	47.2	0.1083	-0.024719	0.1357985	0.8556	0.0384665	-?--+-	27186	491	0	589412	11946	7	12451	0.948403840946223
Susceptibility	ENSG00000160336	ZNF761	19	53431984	Susceptibility.M4.MAF_1.perc	reference	0	0.9707	0.0110378	0.0606384	0.8556	0	+?-+-+	23844	304	0	568024	7606	9	7928	0.7238457589306071
Severe	ENSG00000055163	CYFIP2	5	157266079	Severe.M1.MAF_0.1.perc	reference	0	0.9683	0.187779	1.0327268	0.8557	0	++-??-	2318	1	0	559963	85	0	86	0.7140402542982234
Susceptibility	ENSG00000090013	BLVRB	19	40447765	Susceptibility.M1.MAF_0.1.perc	reference	0	0.8426	-0.0576934	0.3172807	0.8557	0	-?-+??	23259	10	0	569225	292	0	302	0.7796472972707869
Severe	ENSG00000168237	GLYCTK	3	52287089	Severe.M1.MAF_1.perc	reference	17.5	0.3032	0.1178471	0.6481074	0.8557	0.5133254	?-++-+	4109	9	0	565733	2043	2	2056	0.06032180177320385
Severe	ENSG00000055163	CYFIP2	5	157266079	Severe.M1.MAF_1.perc	reference	0	0.9683	0.187779	1.0327268	0.8557	0	++-??-	2318	1	0	559963	85	0	86	0.7140402542982234
Hospitalized	ENSG00000214113	LYRM4	6	5103629	Hospitalized.M1.MAF_1.perc	reference	0	0.8486	-0.087929	0.483564	0.8557	0	?--???	5430	4	0	538216	324	2	332	0.8066815365055431
Susceptibility	ENSG00000235169	SMIM1	1	3772749	Susceptibility.M1.MAF_1.perc	reference	0	1	0.0942768	0.518342	0.8557	0	??+???	20194	5	0	507721	47	0	52	0.7798816473101182
Susceptibility	ENSG00000099949	LZTR1	22	20982269	Susceptibility.M1.MAF_1.perc	reference	0	0.5815	-0.0209545	0.1152415	0.8557	0	-?-+-+	26955	90	0	591177	1948	0	2038	0.880544112640288
Severe	ENSG00000154556	SORBS2	4	185585444	Severe.M3.MAF_0.1.perc	reference	35.9	0.1818	-0.1029963	0.5663042	0.8557	0.5697395	?---+-	4499	13	0	569435	3069	1	3084	0.39952780350156203
Severe	ENSG00000206474	OR10C1	6	29439306	Severe.M3.MAF_0.1.perc	reference	0	0.5389	0.2065875	1.1362972	0.8557	0	?+-?--	2519	0	0	563217	79	0	79	0.8925629641271151
Severe	ENSG00000125522	NPBWR2	20	64105820	Severe.M3.MAF_0.1.perc	reference	0	0.7214	0.1693277	0.9311915	0.8557	0	?-+-?+	2205	1	0	561258	101	0	102	0.7604475596734186
Severe	ENSG00000163644	PPM1K	4	88257620	Severe.M3.MAF_1.perc	reference	0	0.6347	-0.0907497	0.4989208	0.8557	0	?+--?-	3600	3	0	565265	719	0	722	0.7246020574118875
Severe	ENSG00000100445	SDR39U1	14	24439766	Severe.M3.MAF_1.perc	reference	2.4	0.401	0.0422172	0.2321787	0.8557	0.032523	--++-+	4879	44	0	570487	7664	11	7730	0.5746326580917582
Severe	ENSG00000154102	C16orf74	16	85690084	Severe.M3.MAF_1.perc	reference	0	0.6199	0.0775097	0.4263153	0.8557	0	?++?--	2816	8	0	564252	873	2	885	0.9418763346657273
Hospitalized	ENSG00000165617	DACT1	14	58633967	Hospitalized.M3.MAF_1.perc	reference	0	0.6914	-0.0262685	0.1444291	0.8557	0	?+----	11466	65	0	569348	3884	3	3955	0.6577677344522397
Hospitalized	ENSG00000249861	LGALS16	19	39655913	Hospitalized.M3.MAF_1.perc	reference	42.9	0.154	0.1851223	1.0182516	0.8557	1.7249406	?++?--	6193	4	0	468584	124	0	128	0.8390295276930649
Susceptibility	ENSG00000116771	AGMAT	1	15571699	Susceptibility.M3.MAF_1.perc	reference	38.4	0.1651	-0.0401048	0.2206124	0.8557	0.0861615	+?----	25630	126	0	578325	2983	2	3113	0.5467548884302786
Susceptibility	ENSG00000137494	ANKRD42	11	83193712	Susceptibility.M3.MAF_1.perc	reference	0	0.8082	-0.0102967	0.0566199	0.8557	0	-?-++-	26578	358	3	589971	8396	20	8800	0.6581460389113281
Hospitalized	ENSG00000005007	UPF1	19	18831959	Hospitalized.M4.MAF_0.1.perc	reference	49.8	0.09257	-0.0823473	0.4529595	0.8557	0.4509008	?----+	11986	36	0	580845	1979	0	2015	0.7160758083759682
Susceptibility	ENSG00000171049	FPR2	19	51752026	Susceptibility.M4.MAF_0.1.perc	reference	0	0.9396	-0.0233462	0.1283828	0.8557	0	-?+---	25838	70	0	578186	1536	1	1608	0.9274745303730382
Severe	ENSG00000115539	PDCL3	2	100562993	Severe.M4.MAF_1.perc	reference	0	0.5601	-0.0297979	0.1638684	0.8557	0	--+--+	4822	48	0	570320	6236	8	6300	4.990207143047929e-4
Severe	ENSG00000118690	ARMC2	6	108848416	Severe.M4.MAF_1.perc	reference	0	0.5725	0.0291225	0.1601166	0.8557	0	+++---	4950	57	0	570572	6420	4	6485	0.734950403528935
Severe	ENSG00000135540	NHSL1	6	138422043	Severe.M4.MAF_1.perc	reference	0	0.4973	0.0195903	0.1077054	0.8557	0	+-+++-	4950	130	1	570572	15786	19	15956	0.9104711642582987
Severe	ENSG00000112499	SLC22A2	6	160171061	Severe.M4.MAF_1.perc	reference	0	0.5054	0.0305797	0.1681823	0.8557	0	--+-++	4883	67	0	570490	7441	6	7520	0.9894792722664338
Severe	ENSG00000134398	ERN2	16	23690310	Severe.M4.MAF_1.perc	reference	0	0.8992	0.0221986	0.1220425	0.8557	0	+++---	4849	114	0	570194	13903	11	14039	0.9470049926120276
Severe	ENSG00000087995	METTL2A	17	62423875	Severe.M4.MAF_1.perc	reference	0	0.7186	0.0344926	0.1896912	0.8557	0	-++--+	4894	43	0	570363	3755	5	3808	0.8575380620598418
Severe	ENSG00000154217	PITPNC1	17	67377281	Severe.M4.MAF_1.perc	reference	0	0.9333	0.0495391	0.2723353	0.8557	0	++----	4474	22	0	566985	2343	0	2365	0.8742392186490003
Hospitalized	ENSG00000146411	SLC2A12	6	133987581	Hospitalized.M4.MAF_1.perc	reference	0	0.9133	-0.0291784	0.1604175	0.8557	0	?+--+-	11857	65	0	568953	3204	1	3271	0.9994007619302752
Hospitalized	ENSG00000119541	VPS4B	18	63389190	Hospitalized.M4.MAF_1.perc	reference	0	0.8252	0.0162236	0.0891903	0.8557	0	?+--+-	11844	172	0	582785	10870	18	11078	0.6964713949662837
Susceptibility	ENSG00000170348	TMED10	14	75131469	Susceptibility.M4.MAF_1.perc	reference	0	0.4665	0.0234762	0.1291204	0.8557	0	-?+++-	25957	68	0	587791	1663	0	1731	0.6369528464189085
Severe	ENSG00000169836	TACR3	4	103586031	Severe.M1.MAF_0.1.perc	reference	0	0.778	0.0925659	0.5093721	0.8558	0	?-+?--	3586	7	0	564182	788	1	797	0.7785590174043442
Severe	ENSG00000243927	MRPS6	21	34073224	Severe.M1.MAF_0.1.perc	reference	0	0.9922	0.2146863	1.1812223	0.8558	0	?+-?--	2169	0	0	561006	96	0	96	0.9101192963476348
Hospitalized	ENSG00000122012	SV2C	5	76083383	Hospitalized.M1.MAF_0.1.perc	reference	0	0.8172	-0.0935559	0.5148061	0.8558	0	?+----	10506	5	0	580407	264	0	269	0.3110434990252615
Hospitalized	ENSG00000103546	SLC6A2	16	55655604	Hospitalized.M1.MAF_0.1.perc	reference	0	0.9019	0.1038551	0.571461	0.8558	0	?+--?-	6909	6	0	574162	276	0	282	0.4202659107204605
Hospitalized	ENSG00000235961	PNMA6A	23	153072454	Hospitalized.M1.MAF_0.1.perc	reference	0	1	-1.003709	5.522241	0.8558	0	?-????	4328	0	0	388837	5	0	5	0.7840025258034083
Susceptibility	ENSG00000109794	FAM149A	4	186104419	Susceptibility.M1.MAF_0.1.perc	reference	0	0.6408	-0.0326226	0.1794871	0.8558	0	+?----	24939	32	0	591116	836	0	868	0.6553635663161103
Severe	ENSG00000100678	SLC8A3	14	70044215	Severe.M1.MAF_1.perc	reference	0	0.9901	0.0616146	0.3389498	0.8558	0	?+-++-	3464	4	0	554021	156	0	160	0.473693695572746
Severe	ENSG00000130304	SLC27A1	19	17468769	Severe.M1.MAF_1.perc	reference	0	0.9959	0.0972912	0.5355616	0.8558	0	?++?--	4112	6	0	567179	390	0	396	0.6066700110113721
Severe	ENSG00000243927	MRPS6	21	34073224	Severe.M1.MAF_1.perc	reference	0	0.9922	0.2146863	1.1812223	0.8558	0	?+-?--	2169	0	0	561006	96	0	96	0.9101192963476348
Hospitalized	ENSG00000104497	SNX16	8	81799581	Hospitalized.M1.MAF_1.perc	reference	6.3	0.3615	-0.1373583	0.756124	0.8558	0.1784839	?--+?-	6860	2	0	562357	172	0	174	0.15246668626799892
Hospitalized	ENSG00000235961	PNMA6A	23	153072454	Hospitalized.M1.MAF_1.perc	reference	0	1	-1.003709	5.522241	0.8558	0	?-????	4328	0	0	388837	5	0	5	0.7840025258034083
Severe	ENSG00000130309	COLGALT1	19	17555649	Severe.M3.MAF_0.1.perc	reference	0	0.6865	0.0741552	0.4080701	0.8558	0	+-++--	3679	12	0	178235	731	2	747	0.5341541841989075
Hospitalized	ENSG00000162971	TYW5	2	199928913	Hospitalized.M3.MAF_0.1.perc	reference	0	0.9706	0.0577467	0.3177265	0.8558	0	?+-+--	9698	16	0	570102	786	0	802	0.3779723370418445
Hospitalized	ENSG00000064547	LPAR2	19	19623655	Hospitalized.M3.MAF_0.1.perc	reference	59	0.06228	0.1452222	0.799053	0.8558	1.321493	?---?+	9287	12	0	575202	1333	0	1345	0.7517676949374414
Hospitalized	ENSG00000235961	PNMA6A	23	153072454	Hospitalized.M3.MAF_0.1.perc	reference	0	1	-1.003709	5.522241	0.8558	0	?-????	4328	0	0	388837	5	0	5	0.7840025258034083
Susceptibility	ENSG00000188306	LRRIQ4	3	169821922	Susceptibility.M3.MAF_0.1.perc	reference	0	0.4807	-0.0353493	0.1945201	0.8558	0	-?+--+	26146	29	0	579197	682	0	711	0.8418296991640866
Susceptibility	ENSG00000139574	NPFF	12	53506690	Susceptibility.M3.MAF_0.1.perc	reference	0	0.5788	0.0565371	0.3111062	0.8558	0	-?-+--	24758	14	0	584517	235	0	249	0.7013383448190497
Severe	ENSG00000266714	MYO15B	17	75588058	Severe.M3.MAF_1.perc	reference	0	0.4413	0.0176726	0.097283	0.8558	0	+-+-+?	2812	73	1	6091	191	0	266	0.7300289882596379
Hospitalized	ENSG00000162971	TYW5	2	199928913	Hospitalized.M3.MAF_1.perc	reference	0	0.9706	0.0577467	0.3177265	0.8558	0	?+-+--	9698	16	0	570102	786	0	802	0.3779723370418445
Hospitalized	ENSG00000255072	PIGY	4	88520998	Hospitalized.M3.MAF_1.perc	reference	0	0.956	-0.0635933	0.3499733	0.8558	0	?+----	10512	33	0	532639	60	0	93	0.8035026004573178
Hospitalized	ENSG00000187079	TEAD1	11	12674421	Hospitalized.M3.MAF_1.perc	reference	0	0.9023	0.0751124	0.4132524	0.8558	0	?+--?-	9042	10	0	554863	429	0	439	0.9445598351649878
Hospitalized	ENSG00000064547	LPAR2	19	19623655	Hospitalized.M3.MAF_1.perc	reference	59	0.06228	0.1452222	0.799053	0.8558	1.321493	?---?+	9287	12	0	575202	1333	0	1345	0.7517676949374414
Hospitalized	ENSG00000235961	PNMA6A	23	153072454	Hospitalized.M3.MAF_1.perc	reference	0	1	-1.003709	5.522241	0.8558	0	?-????	4328	0	0	388837	5	0	5	0.7840025258034083
Susceptibility	ENSG00000077235	GTF3C1	16	27459555	Susceptibility.M3.MAF_1.perc	reference	0	0.6363	-0.0170282	0.0937317	0.8558	0	+?+-+-	27126	136	0	591861	2976	1	3114	0.7516877243317421
Severe	ENSG00000180543	TSPYL5	8	97273488	Severe.M4.MAF_0.1.perc	reference	0	0.8408	0.0645487	0.3552563	0.8558	0	-+-??-	4118	12	0	565300	1482	0	1494	0.9664615671733164
Severe	ENSG00000149380	P4HA3	11	74235801	Severe.M4.MAF_0.1.perc	reference	40.8	0.1335	-0.0895987	0.4928814	0.8558	0.4682614	--+---	4730	28	0	569829	3815	1	3845	0.9122741069177107
Susceptibility	ENSG00000066056	TIE1	1	43300982	Susceptibility.M4.MAF_0.1.perc	reference	54.4	0.06683	-0.0328809	0.1809546	0.8558	0.0727799	+?+-+-	26860	411	0	590263	8707	5	9128	0.6101849948238437
Severe	ENSG00000168028	RPSA	3	39406716	Severe.M4.MAF_1.perc	reference	0	0.972	-0.0586613	0.3228745	0.8558	0	?---?-	3795	7	0	563958	1689	0	1696	0.9261344885458924
Severe	ENSG00000163138	PACRGL	4	20696282	Severe.M4.MAF_1.perc	reference	0	0.9643	0.0294228	0.1619355	0.8558	0	+++++-	4782	46	0	570110	10776	16	10854	0.2704465890952973
Severe	ENSG00000079134	THOC1	18	214520	Severe.M4.MAF_1.perc	reference	12.2	0.3369	0.059769	0.3287914	0.8558	0.1138545	----++	4981	36	0	570679	4264	4	4308	0.613653500070655
Hospitalized	ENSG00000169255	B3GALNT1	3	161083883	Hospitalized.M4.MAF_1.perc	reference	0	0.9033	-0.0435306	0.2395035	0.8558	0	-++---	11187	27	0	585539	1270	1	1299	0.6742089326970042
Susceptibility	ENSG00000198443	KRTAP4-1	17	41184102	Susceptibility.M4.MAF_1.perc	reference	0	0.822	-0.0206117	0.1134503	0.8558	0	-?-+--	25786	87	1	576794	1818	5	1917	0.9136288101263539
Severe	ENSG00000164822	DEFA6	8	6924697	Severe.M1.MAF_0.1.perc	reference	0	0.9764	-0.1358847	0.7480429	0.8559	0	?--?--	3881	1	0	563922	229	0	230	0.6290741037030032
Severe	ENSG00000183644	HOATZ	11	111514785	Severe.M1.MAF_0.1.perc	reference	3.9	0.373	0.1769524	0.9741603	0.8559	0.196228	?-+?+-	2331	1	0	561602	123	0	124	0.772613728556252
Hospitalized	ENSG00000185614	INKA1	3	49803261	Hospitalized.M1.MAF_0.1.perc	reference	0	0.9678	-0.1427336	0.7861443	0.8559	0	?+--?-	7588	3	0	565075	135	0	138	0.8041963311721697
Hospitalized	ENSG00000166927	MS4A7	11	60378485	Hospitalized.M1.MAF_0.1.perc	reference	0	0.9709	0.1047132	0.576721	0.8559	0	?+--??	9997	7	0	557362	202	0	209	0.7942501402202663
Hospitalized	ENSG00000013573	DDX11	12	31073860	Hospitalized.M1.MAF_0.1.perc	reference	0	0.5341	0.0428743	0.2360643	0.8559	0	?-+-+-	9897	24	0	581364	1448	0	1472	0.8142287841440994
Hospitalized	ENSG00000228075	BOD1L2	18	57147087	Hospitalized.M1.MAF_0.1.perc	reference	0	0.9122	0.13934559999999999	0.7671622	0.8559	0	?+-+?-	6927	4	0	452422	140	0	144	0.5868010873007619
Susceptibility	ENSG00000157837	SPPL3	12	120762510	Susceptibility.M1.MAF_0.1.perc	reference	0	0.9614	-0.1703613	0.9383019	0.8559	0	??-?+-	20566	4	0	532317	30	0	34	0.4772865942485054
Susceptibility	ENSG00000140598	EFL1	15	82130233	Susceptibility.M1.MAF_0.1.perc	reference	0	0.8477	0.0482554	0.2656478	0.8559	0	-?++--	24030	16	0	583499	373	0	389	0.8991129809298399
Susceptibility	ENSG00000125740	FOSB	19	45467995	Susceptibility.M1.MAF_0.1.perc	reference	0	0.9749	-0.101989	0.5614701	0.8559	0	??--?-	19862	3	0	534276	98	0	101	0.7277134228840075
Severe	ENSG00000132874	SLC14A2	18	45212995	Severe.M1.MAF_1.perc	reference	0	0.8606	-0.0645827	0.355554	0.8559	0	?---+-	4328	14	0	568984	892	0	906	0.9641289061656984
Susceptibility	ENSG00000133835	HSD17B4	5	119452473	Susceptibility.M1.MAF_1.perc	reference	0	0.6157	-0.0384095	0.2115492	0.8559	0	-?+---	25243	24	0	587913	572	0	596	0.5872270041692328
Susceptibility	ENSG00000157837	SPPL3	12	120762510	Susceptibility.M1.MAF_1.perc	reference	0	0.9614	-0.1703613	0.9383019	0.8559	0	??-?+-	20566	4	0	532317	30	0	34	0.4772865942485054
Susceptibility	ENSG00000166938	DIS3L	15	66293217	Susceptibility.M1.MAF_1.perc	reference	0	0.5448	0.0330895	0.1822635	0.8559	0	-?+-++	26867	41	0	590917	771	1	814	0.8161582026587857
Susceptibility	ENSG00000140598	EFL1	15	82130233	Susceptibility.M1.MAF_1.perc	reference	0	0.8477	0.0482554	0.2656478	0.8559	0	-?++--	24030	16	0	583499	373	0	389	0.8991129809298399
Susceptibility	ENSG00000125740	FOSB	19	45467995	Susceptibility.M1.MAF_1.perc	reference	0	0.9749	-0.101989	0.5614701	0.8559	0	??--?-	19862	3	0	534276	98	0	101	0.7277134228840075
Severe	ENSG00000132872	SYT4	18	43267892	Severe.M3.MAF_0.1.perc	reference	0	0.9689	0.116392	0.6408157	0.8559	0	?+--?-	3573	3	0	552255	510	0	513	0.6348794078068353
Hospitalized	ENSG00000221933	OR2A25	7	144069811	Hospitalized.M3.MAF_0.1.perc	reference	0	0.7411	0.1170536	0.6447141	0.8559	0	?-++--	7990	5	0	565894	138	0	143	0.78322778411016
Susceptibility	ENSG00000219073	CELA3B	1	21977022	Susceptibility.M3.MAF_0.1.perc	reference	24.3	0.2596	0.0645156	0.355389	0.8559	0.1820043	-?++--	23417	73	0	576558	1442	2	1519	0.6451285711954657
Susceptibility	ENSG00000156858	PRR14	16	30650717	Susceptibility.M3.MAF_0.1.perc	reference	0	0.6321	-0.0240993	0.1326763	0.8559	0	-?-+--	26221	68	0	579509	1372	2	1444	0.7266141436904116
Susceptibility	ENSG00000166455	C16orf46	16	81053497	Susceptibility.M3.MAF_0.1.perc	reference	0	0.4659	-0.0398274	0.2193126	0.8559	0	-?+---	25160	26	0	578714	541	1	569	0.8731877309122965
Susceptibility	ENSG00000196700	ZNF512B	20	63956704	Susceptibility.M3.MAF_0.1.perc	reference	23.4	0.2653	0.0616172	0.3393439	0.8559	0.1643325	-?--++	24991	67	0	579091	1459	0	1526	0.44487661928683486
Severe	ENSG00000011198	ABHD5	3	43690108	Severe.M3.MAF_1.perc	reference	0	0.8229	-0.1055443	0.5811049	0.8559	0	?-+?--	3858	1	0	566078	512	0	513	0.7330550329693777
Hospitalized	ENSG00000187772	LIN28B	6	104936616	Hospitalized.M3.MAF_1.perc	reference	0	0.9937	-0.1056057	0.5816746	0.8559	0	?-----	8782	5	0	566365	257	1	264	0.7816741260588441
Hospitalized	ENSG00000221933	OR2A25	7	144069811	Hospitalized.M3.MAF_1.perc	reference	0	0.7411	0.1170536	0.6447141	0.8559	0	?-++--	7990	5	0	565894	138	0	143	0.78322778411016
Hospitalized	ENSG00000182902	SLC25A18	22	17563450	Hospitalized.M3.MAF_1.perc	reference	0	0.4474	0.0353052	0.1943691	0.8559	0	?+--+-	10926	37	0	580759	2134	1	2173	0.5459472085434575
Susceptibility	ENSG00000139350	NEDD1	12	96907224	Susceptibility.M3.MAF_1.perc	reference	0	0.7354	-0.0176209	0.097053	0.8559	0	-?+---	26257	117	0	579677	2676	0	2793	0.9858009386430642
Severe	ENSG00000165476	REEP3	10	63521401	Severe.M4.MAF_0.1.perc	reference	0	0.9599	0.0647425	0.3564301	0.8559	0	++--+-	4215	13	0	566731	1402	0	1415	0.8829010796763698
Hospitalized	ENSG00000176155	CCDC57	17	82101460	Hospitalized.M4.MAF_0.1.perc	reference	0	0.9696	0.0231612	0.1275116	0.8559	0	?+----	12124	97	0	583311	5279	1	5378	0.9442033109925123
Susceptibility	ENSG00000203995	ZYG11A	1	52842511	Susceptibility.M4.MAF_0.1.perc	reference	28.7	0.2305	0.0314218	0.173045	0.8559	0.0456986	+?+-+-	27293	197	0	591685	4156	1	4355	0.29004120877488626
Susceptibility	ENSG00000102891	MT4	16	56565073	Susceptibility.M4.MAF_0.1.perc	reference	50.9	0.08612	-0.1217616	0.6704914	0.8559	0.8901778	+?---+	25577	35	0	586435	1021	0	1056	0.8756913718406785
Hospitalized	ENSG00000165185	KIAA1958	9	112486827	Hospitalized.M4.MAF_1.perc	reference	32.9	0.2019	-0.047365	0.2607497	0.8559	0.1129117	?++--+	11435	101	0	567163	6327	1	6430	0.4395640966773645
Hospitalized	ENSG00000148655	LRMDA	10	75431624	Hospitalized.M4.MAF_1.perc	reference	0	0.6472	-0.0388579	0.2139742	0.8559	0	?+----	10506	34	0	565786	1600	0	1634	0.9102435764543193
Hospitalized	ENSG00000140835	CHST4	16	71525233	Hospitalized.M4.MAF_1.perc	reference	0	0.809	0.0301863	0.166172	0.8559	0	?+-+--	11956	64	0	569051	2303	0	2367	0.9829139267981353
Susceptibility	ENSG00000144843	ADPRH	3	119579268	Susceptibility.M4.MAF_1.perc	reference	6.4	0.3759	0.01684	0.0927428	0.8559	0.0071132	++---+	27803	341	0	596161	7601	13	7968	0.6901151467288567
Susceptibility	ENSG00000213859	KCTD11	17	7351889	Susceptibility.M4.MAF_1.perc	reference	17.5	0.3032	0.0354431	0.1951105	0.8559	0.0359362	-?-++-	23972	53	0	575648	1152	3	1211	0.04831379086898656
Susceptibility	ENSG00000186977	KRTAP19-5	21	30501657	Susceptibility.M4.MAF_1.perc	reference	0	0.9843	-0.0301246	0.1658404	0.8559	0	-?-+--	23513	37	0	574770	950	0	987	0.9587179240137582
Severe	ENSG00000124575	H1-3	6	26234212	Severe.M1.MAF_0.1.perc	reference	0	0.9919	-0.1436757	0.7918139	0.856	0	?+-+--	2518	2	0	563539	146	0	148	0.6540405507700926
Severe	ENSG00000079435	LIPE	19	42401514	Severe.M1.MAF_0.1.perc	reference	0	0.7835	0.0841783	0.4638961	0.856	0	?++?--	4311	4	0	567732	597	0	601	0.33315564394728225
Hospitalized	ENSG00000104626	ERI1	8	9002147	Hospitalized.M1.MAF_0.1.perc	reference	4.2	0.3827	0.0801047	0.4414013	0.856	0.1092428	?-+-+-	7430	10	0	566729	806	2	820	0.8697798613034099
Hospitalized	ENSG00000179673	RPRML	17	46978156	Hospitalized.M1.MAF_0.1.perc	reference	0	0.9555	-0.2767492	1.5248114	0.856	0	?--+??	6019	1	0	544168	19	0	20	0.8578379900526273
Susceptibility	ENSG00000132681	ATP1A4	1	160151586	Susceptibility.M1.MAF_0.1.perc	reference	48.2	0.1021	0.0773335	0.4261127	0.856	0.3685532	-?-+--	26862	40	0	590805	1070	1	1112	0.38758129263875835
Susceptibility	ENSG00000182187	CRYGB	2	208142573	Susceptibility.M1.MAF_0.1.perc	reference	0	0.8258	0.0684966	0.3774477	0.856	0	-?+--?	25671	12	0	576556	181	0	193	0.33333935912000023
Susceptibility	ENSG00000185774	KCNIP4	4	20728606	Susceptibility.M1.MAF_0.1.perc	reference	0	0.9498	0.1039731	0.5728679	0.856	0	-?+-??	22173	4	0	527437	76	0	80	0.7100416610533851
Susceptibility	ENSG00000248109	MARCOL	5	148221650	Susceptibility.M1.MAF_0.1.perc	reference	0	1	-0.2811187	1.5493403	0.856	0	??-???	1328	1	0	1756	2	0	3	0.8300513886837898
Susceptibility	ENSG00000004864	SLC25A13	7	96120220	Susceptibility.M1.MAF_0.1.perc	reference	0	0.955	-0.0365103	0.2011442	0.856	0	+?----	26448	29	0	589178	635	0	664	0.6479288341627493
Severe	ENSG00000137221	TJAP1	6	43477523	Severe.M1.MAF_1.perc	reference	0	0.9992	-0.1166272	0.6426713	0.856	0	?---?-	2543	2	0	562073	443	0	445	0.9343922154679856
Severe	ENSG00000134490	TMEM241	18	23197144	Severe.M1.MAF_1.perc	reference	0	0.6446	0.1368991	0.7545586	0.856	0	?-+---	4062	3	0	564128	163	0	166	0.843974408335588
Hospitalized	ENSG00000142669	SH3BGRL3	1	26280086	Hospitalized.M1.MAF_1.perc	reference	0	0.919	-0.0246682	0.1359796	0.856	0	?---?+	8026	55	0	573940	5146	0	5201	0.7516836259778893
Hospitalized	ENSG00000138735	PDE5A	4	119494397	Hospitalized.M1.MAF_1.perc	reference	9.2	0.3572	0.0462682	0.2549552	0.856	0.0647416	--+---	10690	63	0	573227	4446	6	4521	0.8895514352604592
Hospitalized	ENSG00000179673	RPRML	17	46978156	Hospitalized.M1.MAF_1.perc	reference	0	0.9555	-0.2767492	1.5248114	0.856	0	?--+??	6019	1	0	544168	19	0	20	0.8578379900526273
Susceptibility	ENSG00000182187	CRYGB	2	208142573	Susceptibility.M1.MAF_1.perc	reference	0	0.8258	0.0684966	0.3774477	0.856	0	-?+--?	25671	12	0	576556	181	0	193	0.33333935912000023
Susceptibility	ENSG00000185774	KCNIP4	4	20728606	Susceptibility.M1.MAF_1.perc	reference	0	0.9498	0.1039731	0.5728679	0.856	0	-?+-??	22173	4	0	527437	76	0	80	0.7100416610533851
Severe	ENSG00000143341	HMCN1	1	185734391	Severe.M3.MAF_0.1.perc	reference	0	0.4412	0.0211659	0.1166321	0.856	0	?++---	4675	94	0	570238	13709	5	13813	0.9140809898863798
Severe	ENSG00000146555	SDK1	7	3301252	Severe.M3.MAF_0.1.perc	reference	0	0.7586	0.0274229	0.1511357	0.856	0	+--+-+	4912	64	0	570532	8493	4	8565	0.7102628699442202
Severe	ENSG00000168453	HR	8	22114419	Severe.M3.MAF_0.1.perc	reference	0	0.5926	0.0418998	0.230963	0.856	0	-+-+-+	4814	26	1	569968	3191	2	3223	0.8551281615369788
Hospitalized	ENSG00000065491	TBC1D22B	6	37257772	Hospitalized.M3.MAF_0.1.perc	reference	0	0.7145	0.0688735	0.379458	0.856	0	?+--+-	9789	14	0	563842	601	2	619	0.6713675406333071
Hospitalized	ENSG00000005889	ZFX	23	24149173	Hospitalized.M3.MAF_0.1.perc	reference	0	0.9676	0.0802959	0.4423909	0.856	0	?+--?-	7239	2	1	520484	136	73	286	0.9400083924664022
Susceptibility	ENSG00000248109	MARCOL	5	148221650	Susceptibility.M3.MAF_0.1.perc	reference	0	1	-0.2811187	1.5493403	0.856	0	??-???	1328	1	0	1756	2	0	3	0.8300513886837898
Susceptibility	ENSG00000148341	SH3GLB2	9	129007036	Susceptibility.M3.MAF_0.1.perc	reference	0	0.4123	-0.0263917	0.1453839	0.856	0	-?++--	25260	51	0	579067	1228	0	1279	0.5675529218138541
Susceptibility	ENSG00000183908	LRRC55	11	57181747	Susceptibility.M3.MAF_0.1.perc	reference	57.8	0.06836	0.1005075	0.5536909	0.856	0.61796	-?++-?	23859	31	0	574890	666	0	697	0.7012018249660676
Severe	ENSG00000157077	ZFYVE9	1	52142089	Severe.M3.MAF_1.perc	reference	0	0.8231	-0.0462761	0.2549361	0.856	0	?-+?--	4034	25	0	566870	2885	0	2910	0.4487489610664925
Severe	ENSG00000133104	SPART	13	36301638	Severe.M3.MAF_1.perc	reference	0	0.9865	-0.0320322	0.1765491	0.856	0	---++-	4950	19	0	570567	1492	1	1513	0.8087546215403775
Severe	ENSG00000075131	TIPIN	15	66336191	Severe.M3.MAF_1.perc	reference	38.6	0.1803	-0.1522693	0.8389297	0.856	1.0415006	?--?+-	3749	4	0	566031	838	0	842	0.8561938769936555
Hospitalized	ENSG00000135698	MPHOSPH6	16	82147798	Hospitalized.M3.MAF_1.perc	reference	0	0.4493	-0.0733548	0.4041621	0.856	0	?-+-?-	9407	8	0	562701	509	1	519	0.8201588236186372
Susceptibility	ENSG00000132768	DPH2	1	43970000	Susceptibility.M3.MAF_1.perc	reference	2.7	0.3989	0.0216598	0.1193349	0.856	0.0044092	+-+---	27591	105	0	595406	1977	1	2084	0.3521293699061524
Susceptibility	ENSG00000182923	CEP63	3	134485721	Susceptibility.M3.MAF_1.perc	reference	38.8	0.1468	-0.037006	0.2039803	0.856	0.087288	--++--	28017	172	0	596177	3644	2	3820	0.8025449114076326
Susceptibility	ENSG00000183354	KIAA2026	9	5881596	Susceptibility.M3.MAF_1.perc	reference	16.4	0.3101	-0.0283099	0.1559981	0.856	0.0263859	-?--++	26529	128	1	580636	2760	1	2892	0.689634067845604
Susceptibility	ENSG00000225663	MCRIP1	17	81822361	Susceptibility.M3.MAF_1.perc	reference	0	0.9619	-0.0669925	0.3691451	0.856	0	-?-++-	19875	10	0	476552	168	0	178	0.8387051866375886
Severe	ENSG00000188878	FBF1	17	75909574	Severe.M4.MAF_0.1.perc	reference	27.5	0.2281	0.0488018	0.2688869	0.856	0.1204337	---+-+	4883	60	0	570489	9126	3	9192	0.7048208825718091
Hospitalized	ENSG00000173221	GLRX	5	95751319	Hospitalized.M4.MAF_0.1.perc	reference	0	0.5836	0.0684425	0.3771601	0.856	0	?-+-++	10626	10	0	568362	610	0	620	0.29537421470365216
Hospitalized	ENSG00000109113	RAB34	17	28714281	Hospitalized.M4.MAF_0.1.perc	reference	26.2	0.2467	0.0686113	0.3779915	0.856	0.2033252	?-+-+-	11229	34	0	581404	1974	0	2008	0.6874021689904319
Susceptibility	ENSG00000052802	MSMO1	4	165327667	Susceptibility.M4.MAF_0.1.perc	reference	25.2	0.2535	-0.0618033	0.3405009	0.856	0.1678088	-?--+-	25459	45	0	584075	1247	1	1294	0.7235225422257692
Susceptibility	ENSG00000078399	HOXA9	7	27162438	Susceptibility.M4.MAF_0.1.perc	reference	0	0.5271	-0.0169085	0.0932051	0.856	0	+?-++-	24709	125	0	576325	3097	0	3222	0.7411988087199368
Susceptibility	ENSG00000108001	EBF3	10	129835233	Susceptibility.M4.MAF_0.1.perc	reference	0	0.8742	0.0200915	0.110725	0.856	0	-?+---	26646	93	0	590246	2114	2	2211	0.9416423771304946
Susceptibility	ENSG00000102780	DGKH	13	42040036	Susceptibility.M4.MAF_0.1.perc	reference	0	0.6803	0.0109778	0.0604842	0.856	0	+?++--	26578	313	0	589971	7314	3	7633	0.7278305984294688
Severe	ENSG00000168883	USP39	2	85602856	Severe.M4.MAF_1.perc	reference	19.4	0.2871	0.0681391	0.375576	0.856	0.191236	+---+-	4796	41	0	569303	5890	4	5939	0.8108657882245334
Severe	ENSG00000180817	PPA1	10	70202835	Severe.M4.MAF_1.perc	reference	0	0.9844	-0.0548343	0.3020746	0.856	0	+-++--	4822	17	0	570318	1629	3	1652	0.6775468366938826
Hospitalized	ENSG00000114200	BCHE	3	165772904	Hospitalized.M4.MAF_1.perc	reference	0	0.8997	0.0150027	0.0826583	0.856	0	-+-+--	12154	220	1	576435	11864	21	12128	0.8155318927524501
Hospitalized	ENSG00000155093	PTPRN2	7	157539056	Hospitalized.M4.MAF_1.perc	reference	0	0.5605	-0.0132333	0.0729401	0.856	0	?-+-+-	11603	268	1	581421	16729	16	17031	0.7918502717175724
Hospitalized	ENSG00000094631	HDAC6	23	48801377	Hospitalized.M4.MAF_1.perc	reference	0	0.4813	-0.0268896	0.1481504	0.856	0	?-+-?-	9934	30	26	523519	1410	730	2952	0.7492626077356908
Hospitalized	ENSG00000205777	GAGE1	23	49599025	Hospitalized.M4.MAF_1.perc	reference	0	0.7917	0.0335289	0.1847987	0.856	0	?+--?-	7994	30	9	521266	1994	823	3688	0.7524383886634208
Susceptibility	ENSG00000179456	ZBTB18	1	244048939	Susceptibility.M4.MAF_1.perc	reference	0	0.6439	0.0208572	0.1149521	0.856	0	-?++--	25347	89	0	574665	1927	1	2018	0.7859248824727193
Severe	ENSG00000125630	POLR1B	2	112541915	Severe.M1.MAF_0.1.perc	reference	0	0.9966	0.1991235	1.0981685	0.8561	0	?+-+--	1930	3	0	559008	223	0	226	0.5767793528006937
Severe	ENSG00000113712	CSNK1A1	5	149492982	Severe.M1.MAF_0.1.perc	reference	0	1	-1.0040931	5.5388477	0.8561	0	?-???-	1579	0	0	509011	16	0	16	0.9779910902218991
Severe	ENSG00000184785	SMIM10	23	134990991	Severe.M1.MAF_0.1.perc	reference	0	0.9996	-0.6774404	3.7352418	0.8561	0	?--??-	1638	0	0	517164	7	2	11	0.5423678429218
Hospitalized	ENSG00000172572	PDE3A	12	20368537	Hospitalized.M1.MAF_0.1.perc	reference	0	0.5707	-0.0855307	0.4717229	0.8561	0	?---++	6368	4	0	562369	392	0	396	0.6982716534265423
Susceptibility	ENSG00000158528	PPP1R9A	7	94907202	Susceptibility.M1.MAF_0.1.perc	reference	0	0.9413	0.081749	0.4507194	0.8561	0	-?++--	23503	8	0	571261	130	0	138	0.6386619444443278
Susceptibility	ENSG00000182175	RGMA	15	93035273	Susceptibility.M1.MAF_0.1.perc	reference	18.7	0.2956	0.1179297	0.6504463	0.8561	0.4864578	-?-+--	24168	8	0	572619	138	0	146	0.8695103126816118
Severe	ENSG00000125630	POLR1B	2	112541915	Severe.M1.MAF_1.perc	reference	0	0.9966	0.1991235	1.0981685	0.8561	0	?+-+--	1930	3	0	559008	223	0	226	0.5767793528006937
Severe	ENSG00000177239	MAN1B1	9	137086985	Severe.M1.MAF_1.perc	reference	0	0.9442	-0.1025573	0.5656469	0.8561	0	?-+??-	3891	2	0	565289	452	0	454	0.8850534329827882
Severe	ENSG00000184785	SMIM10	23	134990991	Severe.M1.MAF_1.perc	reference	0	0.9996	-0.6774404	3.7352418	0.8561	0	?--??-	1638	0	0	517164	7	2	11	0.5423678429218
Hospitalized	ENSG00000185633	NDUFA4L2	12	57234903	Hospitalized.M1.MAF_1.perc	reference	0	0.8729	-0.0747058	0.4121056	0.8561	0	?+----	9658	11	0	576866	441	2	456	0.7836021678526669
Susceptibility	ENSG00000169992	NLGN2	17	7404874	Susceptibility.M1.MAF_1.perc	reference	0	0.9935	-0.1017961	0.5614076	0.8561	0	??--+-	21974	11	0	520560	55	0	66	0.7900640443926007
Susceptibility	ENSG00000170369	CST2	20	23823769	Susceptibility.M1.MAF_1.perc	reference	0	0.7522	-0.043276	0.2385792	0.8561	0	-?---+	24704	22	0	576025	375	0	397	0.9667448137978156
Severe	ENSG00000198142	SOWAHC	2	109614364	Severe.M3.MAF_0.1.perc	reference	0	0.9754	0.1031824	0.5691388	0.8561	0	?++?--	4421	5	0	569037	559	0	564	0.19336505262095385
Severe	ENSG00000113712	CSNK1A1	5	149492982	Severe.M3.MAF_0.1.perc	reference	0	1	-1.0040931	5.5388477	0.8561	0	?-???-	1579	0	0	509011	16	0	16	0.9779910902218991
Severe	ENSG00000160654	CD3G	11	118344344	Severe.M3.MAF_0.1.perc	reference	0	0.7285	-0.1122593	0.6189774	0.8561	0	?-+-?-	3596	4	0	560921	471	0	475	0.6493756925794375
Severe	ENSG00000105707	HPN	19	35040506	Severe.M3.MAF_0.1.perc	reference	0	0.9674	0.0971759	0.5358912	0.8561	0	?+-?--	3819	4	0	551737	690	0	694	0.802640057438637
Severe	ENSG00000184785	SMIM10	23	134990991	Severe.M3.MAF_0.1.perc	reference	0	0.9996	-0.6774404	3.7352418	0.8561	0	?--??-	1638	0	0	517164	7	2	11	0.5423678429218
Hospitalized	ENSG00000178568	ERBB4	2	211375717	Hospitalized.M3.MAF_0.1.perc	reference	0	0.8193	0.0357531	0.1971452	0.8561	0	?+----	11185	42	0	558436	2315	1	2359	0.7956389930018005
Hospitalized	ENSG00000107223	EDF1	9	136862119	Hospitalized.M3.MAF_0.1.perc	reference	0	0.9515	-0.1114072	0.6144608	0.8561	0	?-+---	7156	3	0	523639	182	1	187	0.574890854754692
Hospitalized	ENSG00000130783	CCDC62	12	122774526	Hospitalized.M3.MAF_0.1.perc	reference	0	0.5817	-0.0416576	0.2297954	0.8561	0	?-+-+-	11688	34	0	582464	1370	3	1410	0.565752338661407
Severe	ENSG00000184785	SMIM10	23	134990991	Severe.M3.MAF_1.perc	reference	0	0.9996	-0.6774404	3.7352418	0.8561	0	?--??-	1638	0	0	517164	7	2	11	0.5423678429218
Hospitalized	ENSG00000107223	EDF1	9	136862119	Hospitalized.M3.MAF_1.perc	reference	0	0.9515	-0.1114072	0.6144608	0.8561	0	?-+---	7156	3	0	523639	182	1	187	0.574890854754692
Hospitalized	ENSG00000173157	ADAMTS20	12	43353866	Hospitalized.M3.MAF_1.perc	reference	23	0.268	0.0304221	0.16777	0.8561	0.0353113	?+---+	12064	121	2	583218	6400	1	6527	0.8715291588848288
Hospitalized	ENSG00000165782	PIP4P1	14	20457681	Hospitalized.M3.MAF_1.perc	reference	0	0.902	-0.0517824	0.285481	0.8561	0	?+----	11115	16	0	568531	1083	0	1099	0.7921951318939762
Hospitalized	ENSG00000101193	GID8	20	62938147	Hospitalized.M3.MAF_1.perc	reference	0	0.8803	0.1002052	0.5527156	0.8561	0	?+--?-	6516	3	0	548804	268	0	271	0.6903337823868905
Susceptibility	ENSG00000134365	CFHR4	1	196888014	Susceptibility.M3.MAF_1.perc	reference	35.3	0.1856	-0.0338742	0.1868541	0.8561	0.0570457	-?+--+	25907	67	0	590454	1222	13	1315	0.6935630079415774
Susceptibility	ENSG00000184160	ADRA2C	4	3766348	Susceptibility.M3.MAF_1.perc	reference	0	0.9284	0.0550767	0.3037111	0.8561	0	-?+++-	25126	17	0	584157	279	0	296	0.9247731379948331
Susceptibility	ENSG00000178381	ZFAND2A	7	1152071	Susceptibility.M3.MAF_1.perc	reference	0	0.7456	-0.021844	0.1204476	0.8561	0	-?+-+-	25939	79	0	591631	1817	2	1900	0.865105617325873
Susceptibility	ENSG00000160606	TLCD1	17	28724348	Susceptibility.M3.MAF_1.perc	reference	0	0.6262	-0.0236102	0.1302284	0.8561	0	-?-+--	27126	66	0	591861	1458	0	1524	0.7981673488792788
Severe	ENSG00000121210	TMEM131L	4	153466346	Severe.M4.MAF_0.1.perc	reference	49	0.0809	0.0563296	0.3105555	0.8561	0.238167	+-+--+	4851	55	0	568154	8733	4	8796	0.5609856892993477
Severe	ENSG00000169484	OR4K14	14	20014143	Severe.M4.MAF_0.1.perc	reference	0	0.5609	0.0600316	0.3311067	0.8561	0	?+-?--	4228	11	1	566189	1488	0	1501	0.8180419419540473
Hospitalized	ENSG00000007202	KIAA0100	17	28614446	Hospitalized.M4.MAF_0.1.perc	reference	0	0.7797	-0.0165047	0.0910361	0.8561	0	---+++	12085	210	0	588128	10146	3	10362	0.5714873827596205
Hospitalized	ENSG00000091482	SMPX	23	21705978	Hospitalized.M4.MAF_0.1.perc	reference	0	0.826	0.1395681	0.7697806	0.8561	0	?+-???	8149	2	1	511266	58	11	84	0.8460467565412306
Susceptibility	ENSG00000197345	MRPL21	11	68891276	Susceptibility.M4.MAF_0.1.perc	reference	0	0.6487	-0.0162116	0.0893748	0.8561	0	-?+--+	26090	134	0	588354	3434	1	3570	0.823733543077682
Susceptibility	ENSG00000126952	NXF5	23	101832112	Susceptibility.M4.MAF_0.1.perc	reference	0	0.4779	-0.0286843	0.1582154	0.8561	0	++-++-	23996	19	7	537811	399	126	684	0.5893151088808745
Severe	ENSG00000204479	PRAMEF17	1	13389632	Severe.M4.MAF_1.perc	reference	0	0.8332	0.0196907	0.1086185	0.8561	0	?++-?-	4040	117	2	562791	17136	12	17281	0.9947097041417845
Hospitalized	ENSG00000076706	MCAM	11	119308529	Hospitalized.M4.MAF_1.perc	reference	63.6	0.02659	-0.0483628	0.2667049	0.8561	0.1856015	?-+-+-	11927	105	0	583124	5377	7	5496	0.6018717801457956
Hospitalized	ENSG00000259431	THTPA	14	23555988	Hospitalized.M4.MAF_1.perc	reference	0	0.6782	-0.0365849	0.2017772	0.8561	0	?--+-+	8888	38	0	575511	1979	1	2019	0.712770056239179
Susceptibility	ENSG00000058085	LAMC2	1	183186238	Susceptibility.M4.MAF_1.perc	reference	0	0.7577	0.0058921	0.0324988	0.8561	0	+++---	27803	1114	1	596161	26017	52	27237	0.6283862245141771
Hospitalized	ENSG00000214113	LYRM4	6	5103629	Hospitalized.M1.MAF_0.1.perc	reference	0	0.8486	-0.0876726	0.4836819	0.8562	0	?--???	5430	4	0	538216	323	2	331	0.8066815365055431
Hospitalized	ENSG00000157214	STEAP2	7	90167590	Hospitalized.M1.MAF_0.1.perc	reference	0	0.6292	-0.0551274	0.3041398	0.8562	0	?+----	8763	14	0	566439	1025	0	1039	0.72643425546388
Hospitalized	ENSG00000123411	IKZF4	12	56007659	Hospitalized.M1.MAF_0.1.perc	reference	0	0.9717	-0.1308105	0.7220121	0.8562	0	?--+-?	6991	2	0	544446	236	0	238	0.7059194181396524
Susceptibility	ENSG00000114544	SLC41A3	3	126006357	Susceptibility.M1.MAF_0.1.perc	reference	0	0.8147	-0.0438693	0.2420947	0.8562	0	-?+---	25025	20	0	575320	434	0	454	0.9109627237958017
Susceptibility	ENSG00000145604	SKP2	5	36151989	Susceptibility.M1.MAF_0.1.perc	reference	0	0.9777	0.084163	0.464447	0.8562	0	-?+---	22443	5	0	562480	104	0	109	0.8678483107231727
Susceptibility	ENSG00000180332	KCTD4	13	45192853	Susceptibility.M1.MAF_0.1.perc	reference	0	0.8618	0.117859	0.6503183	0.8562	0	-?+--?	22025	3	0	563640	61	0	64	0.5429539720314074
Severe	ENSG00000114982	KANSL3	2	96593170	Severe.M1.MAF_1.perc	reference	0	0.8354	0.1489533	0.8219816	0.8562	0	?--++?	2227	13	0	553404	130	0	143	0.5958710036942961
Severe	ENSG00000168038	ULK4	3	41246599	Severe.M1.MAF_1.perc	reference	0	0.9799	-0.0311877	0.1721376	0.8562	0	--+---	5033	41	0	570730	6669	17	6744	0.356816466809625
Susceptibility	ENSG00000145604	SKP2	5	36151989	Susceptibility.M1.MAF_1.perc	reference	0	0.9777	0.084163	0.464447	0.8562	0	-?+---	22443	5	0	562480	104	0	109	0.8678483107231727
Susceptibility	ENSG00000284791	SMIM41	12	52079704	Susceptibility.M1.MAF_1.perc	reference	0	0.9118	-0.1005236	0.5547087	0.8562	0	??-?-?	1565	7	0	1771	12	0	19	0.32370822776413
Severe	ENSG00000177294	FBXO39	17	6776215	Severe.M3.MAF_0.1.perc	reference	0	0.7958	-0.061572	0.3398514	0.8562	0	?-+?--	4421	11	0	569038	1444	1	1457	0.35309549090995357
Severe	ENSG00000177143	CETN1	18	580380	Severe.M3.MAF_0.1.perc	reference	0	0.4238	-0.086745	0.4786953	0.8562	0	?-+??-	2540	3	0	563522	750	1	755	0.5020053826939048
Hospitalized	ENSG00000087088	BAX	19	48954815	Hospitalized.M3.MAF_0.1.perc	reference	0	0.894	0.0702969	0.3880241	0.8562	0	?+--?-	8175	11	0	561921	605	0	616	0.5258714573911331
Severe	ENSG00000168395	ING5	2	241687085	Severe.M3.MAF_1.perc	reference	0	0.9996	0.1126649	0.6218472	0.8562	0	?+--?-	2087	3	0	562224	526	0	529	0.66478248863641
Severe	ENSG00000177143	CETN1	18	580380	Severe.M3.MAF_1.perc	reference	0	0.4238	-0.086745	0.4786953	0.8562	0	?-+??-	2540	3	0	563522	750	1	755	0.5020053826939048
Hospitalized	ENSG00000260456	C16orf95	16	87083562	Hospitalized.M3.MAF_1.perc	reference	0	0.8783	-0.0692959	0.3824209	0.8562	0	?---+-	10455	14	0	459853	291	0	305	0.7732262698550733
Hospitalized	ENSG00000079462	PAFAH1B3	19	42297033	Hospitalized.M3.MAF_1.perc	reference	0	0.4255	-0.0614391	0.3389612	0.8562	0	?---++	10978	15	0	565789	675	0	690	0.8618381729162669
Hospitalized	ENSG00000268629	TEX13A	23	105218929	Hospitalized.M3.MAF_1.perc	reference	0	0.5764	0.0998585	0.5510869	0.8562	0	?-+??-	6667	2	3	519755	28	12	60	0.6898266422509622
Susceptibility	ENSG00000284791	SMIM41	12	52079704	Susceptibility.M3.MAF_1.perc	reference	0	0.9118	-0.1005236	0.5547087	0.8562	0	??-?-?	1565	7	0	1771	12	0	19	0.32370822776413
Susceptibility	ENSG00000102100	SLC35A2	23	48903180	Susceptibility.M3.MAF_1.perc	reference	52.9	0.07525	0.0986752	0.5443764	0.8562	0.7324103	-?+-+-	23460	9	0	534027	109	28	174	0.804807452915854
Severe	ENSG00000233822	H2BC15	6	27837760	Severe.M4.MAF_0.1.perc	reference	0	0.4288	-0.0874337	0.482488	0.8562	0	?---?+	3740	5	0	561492	721	0	726	0.7808313692137923
Severe	ENSG00000005421	PON1	7	95297676	Severe.M4.MAF_0.1.perc	reference	47.3	0.09141	0.1184133	0.6535181	0.8562	0.9951045	---+++	4499	15	0	566779	2482	0	2497	0.5024956208673461
Severe	ENSG00000107140	TESK1	9	35605262	Severe.M4.MAF_0.1.perc	reference	0	0.8961	0.0331607	0.1830008	0.8562	0	-++-+-	4490	31	0	567109	4508	3	4545	0.5598530545526602
Severe	ENSG00000171533	MAP6	11	75586918	Severe.M4.MAF_0.1.perc	reference	15.4	0.3166	0.0750243	0.413981	0.8562	0.1859109	?-+--+	4420	22	0	566001	3607	0	3629	0.8065603344477047
Hospitalized	ENSG00000007944	MYLIP	6	16129086	Hospitalized.M4.MAF_0.1.perc	reference	28.4	0.232	-0.0598011	0.3299663	0.8562	0.1616221	?--++-	11311	53	1	580913	2840	3	2901	0.8268488329044033
Susceptibility	ENSG00000105472	CLEC11A	19	50723364	Susceptibility.M4.MAF_0.1.perc	reference	0	0.9552	0.0158613	0.0875528	0.8562	0	-+++-+	26455	148	0	593443	3338	1	3488	0.694209323182484
Severe	ENSG00000169241	SLC50A1	1	155135344	Severe.M4.MAF_1.perc	reference	0	0.9166	-0.0377977	0.2085645	0.8562	0	?+----	4454	32	1	568344	3837	5	3881	0.4630758631482702
Severe	ENSG00000233822	H2BC15	6	27837760	Severe.M4.MAF_1.perc	reference	0	0.4288	-0.0874337	0.482488	0.8562	0	?---?+	3740	5	0	561492	721	0	726	0.7808313692137923
Severe	ENSG00000073921	PICALM	11	85957175	Severe.M4.MAF_1.perc	reference	0	0.8099	-0.027662	0.1526092	0.8562	0	---++-	4630	71	0	566264	9318	8	9405	0.7569911623798481
Hospitalized	ENSG00000168028	RPSA	3	39406716	Hospitalized.M4.MAF_1.perc	reference	0	0.5895	-0.0413125	0.228041	0.8562	0	?---?+	9112	23	0	577378	1727	0	1750	0.9158675274003035
Hospitalized	ENSG00000123737	EXOSC9	4	121801318	Hospitalized.M4.MAF_1.perc	reference	55.3	0.06264	-0.0573901	0.3167124	0.8562	0.2457236	?+++--	12124	96	0	583311	3535	2	3635	0.7126069134000896
Hospitalized	ENSG00000174106	LEMD3	12	65169583	Hospitalized.M4.MAF_1.perc	reference	33.5	0.1978	0.0356563	0.1968244	0.8562	0.0633759	?--+-+	11888	134	0	583117	7655	9	7807	0.5430709103573536
Susceptibility	ENSG00000284791	SMIM41	12	52079704	Susceptibility.M4.MAF_1.perc	reference	0	0.9118	-0.1005236	0.5547087	0.8562	0	??-?-?	1565	7	0	1771	12	0	19	0.32370822776413
Susceptibility	ENSG00000257446	ZNF878	19	12043805	Susceptibility.M4.MAF_1.perc	reference	20.9	0.2817	-0.022425	0.1237097	0.8562	0.0174961	-?-+--	27126	158	0	591861	3446	7	3618	0.9329677289925975
Severe	ENSG00000187626	ZKSCAN4	6	28241697	Severe.M1.MAF_0.1.perc	reference	0	0.4781	-0.1051782	0.5806737	0.8563	0	?-+??-	3084	3	0	561775	479	1	484	0.8027974761775091
Severe	ENSG00000146909	NOM1	7	156949712	Severe.M1.MAF_0.1.perc	reference	0	0.8943	-0.1010495	0.5580305	0.8563	0	?-+---	4250	5	0	567661	611	0	616	0.9994010600496812
Hospitalized	ENSG00000163517	HDAC11	3	13479724	Hospitalized.M1.MAF_0.1.perc	reference	0	0.7131	0.1143212	0.6314633	0.8563	0	?-++?-	8235	5	0	574848	194	0	199	0.8197189295565422
Hospitalized	ENSG00000138709	LARP1B	4	128061286	Hospitalized.M1.MAF_0.1.perc	reference	0	0.8705	-0.0632192	0.3490162	0.8563	0	?+--+-	10641	14	0	580836	572	0	586	0.9226525147921425
Hospitalized	ENSG00000249915	PDCD6	5	271621	Hospitalized.M1.MAF_0.1.perc	reference	0	0.5947	-0.099429	0.5489688	0.8563	0	?-+-?-	6771	4	0	562375	285	0	289	0.8302856133200831
Severe	ENSG00000115762	PLEKHB2	2	131104847	Severe.M1.MAF_1.perc	reference	0	0.8458	0.0574282	0.3170243	0.8563	0	?+-??-	4089	8	0	566439	1696	1	1706	0.7042020766892853
Severe	ENSG00000137819	PAQR5	15	69298912	Severe.M1.MAF_1.perc	reference	0	0.9748	0.118091	0.6520912	0.8563	0	?+-?--	4112	2	0	567179	325	0	327	0.9864423062526315
Hospitalized	ENSG00000163517	HDAC11	3	13479724	Hospitalized.M1.MAF_1.perc	reference	0	0.7131	0.1143212	0.6314633	0.8563	0	?-++?-	8235	5	0	574848	194	0	199	0.8197189295565422
Hospitalized	ENSG00000168724	DNAJC21	5	34929559	Hospitalized.M1.MAF_1.perc	reference	0	0.4374	-0.0504066	0.2783367	0.8563	0	?-+-+-	10404	21	0	579857	981	0	1002	0.8163781701922173
Hospitalized	ENSG00000178033	CALHM5	6	116511639	Hospitalized.M1.MAF_1.perc	reference	0	0.7572	0.1174259	0.6485526	0.8563	0	?---+?	6023	4	0	553961	211	0	215	0.8530910520685764
Severe	ENSG00000121690	DEPDC7	11	33015876	Severe.M3.MAF_0.1.perc	reference	0	0.5065	0.0703497	0.3884939	0.8563	0	?-+?-+	4213	10	0	565890	1042	4	1060	0.7242977817120854
Hospitalized	ENSG00000164342	TLR3	4	186069155	Hospitalized.M3.MAF_0.1.perc	reference	0	0.5675	-0.0398104	0.219845	0.8563	0	?-+---	10879	26	0	566258	1901	1	1929	0.7167878381764048
Susceptibility	ENSG00000143774	GUK1	1	228139962	Susceptibility.M3.MAF_0.1.perc	reference	0	0.6211	-0.0269259	0.1486693	0.8563	0	-?+--+	24745	48	0	576096	1148	0	1196	0.8122733710124427
Susceptibility	ENSG00000137413	TAF8	6	42050513	Susceptibility.M3.MAF_0.1.perc	reference	0	0.9125	-0.0263929	0.1456997	0.8563	0	-?---+	26258	50	0	588839	1183	0	1233	0.8864326656306385
Severe	ENSG00000179546	HTR1D	1	23191895	Severe.M3.MAF_1.perc	reference	4.6	0.3697	0.0660617	0.3647913	0.8563	0.0551903	?-+?++	4239	14	0	565127	1611	0	1625	0.707434885723292
Severe	ENSG00000131873	CHSY1	15	101175727	Severe.M3.MAF_1.perc	reference	0	0.8842	0.0729139	0.4027757	0.8563	0	?+--?-	3706	11	0	562231	1122	1	1135	0.2520958889528434
Severe	ENSG00000213793	ZNF888	19	52904417	Severe.M3.MAF_1.perc	reference	0	0.5783	-0.2028546	1.1198725	0.8563	0	?-+-??	738	1	0	43181	98	0	99	0.8745890316757156
Severe	ENSG00000100425	BRD1	22	49773283	Severe.M3.MAF_1.perc	reference	0	0.9407	-0.0389366	0.2150639	0.8563	0	-+----	4767	38	0	567854	4299	6	4349	0.24093504277751865
Hospitalized	ENSG00000174343	CHRNA9	4	40335333	Hospitalized.M3.MAF_1.perc	reference	0	0.9912	-0.023952	0.1322759	0.8563	0	--+-++	11641	89	0	574728	4809	5	4908	0.9219114209572128
Susceptibility	ENSG00000215021	PHB2	12	6965327	Susceptibility.M3.MAF_1.perc	reference	0	0.956	-0.0763795	0.4217186	0.8563	0	??--+-	23871	5	0	568126	146	0	151	0.8600320252326634
Susceptibility	ENSG00000173480	ZNF417	19	57900296	Susceptibility.M3.MAF_1.perc	reference	0	0.969	-0.0126939	0.0701049	0.8563	0	+?----	26436	230	1	580264	5559	19	5829	0.8640727529913526
Severe	ENSG00000132681	ATP1A4	1	160151586	Severe.M4.MAF_0.1.perc	reference	0	0.9133	0.0275948	0.1524108	0.8563	0	?++--+	4675	78	1	570238	9342	3	9428	0.6397494583808451
Severe	ENSG00000136819	C9orf78	9	129827290	Severe.M4.MAF_0.1.perc	reference	0	0.9001	-0.0575713	0.3178417	0.8563	0	-+-?--	4464	9	0	567805	1275	1	1286	0.9511042137334409
Severe	ENSG00000283297	TEX52	12	2849046	Severe.M4.MAF_0.1.perc	reference	0	0.9978	-0.122095	0.6742435	0.8563	0	?---?-	3566	2	0	454548	285	0	287	0.9325278036810201
Hospitalized	ENSG00000198925	ATG9A	2	219219380	Hospitalized.M4.MAF_0.1.perc	reference	9.5	0.3519	0.0325596	0.1797632	0.8563	0.0280109	?+---+	11518	114	0	581231	6622	1	6738	0.5387574659520395
Hospitalized	ENSG00000187905	LRRC74B	22	21045960	Hospitalized.M4.MAF_0.1.perc	reference	0	0.867	-0.1076082	0.5944463	0.8563	0	?-+-+?	3834	14	0	15981	36	0	50	0.3793837140579094
Hospitalized	ENSG00000196419	XRCC6	22	41621163	Hospitalized.M4.MAF_0.1.perc	reference	0	0.7584	-0.0373942	0.206549	0.8563	0	?+--+-	10238	27	0	576959	2114	0	2141	0.6924355959928735
Susceptibility	ENSG00000275052	PPP4R3B	2	55547292	Susceptibility.M4.MAF_0.1.perc	reference	39.8	0.1401	0.0403604	0.2229054	0.8563	0.1015519	+-+-++	27803	186	0	596158	4015	4	4209	0.6425891281780938
Susceptibility	ENSG00000124839	RAB17	2	237574322	Susceptibility.M4.MAF_0.1.perc	reference	0	0.5279	-0.0252914	0.1396615	0.8563	0	+?+--+	26052	58	0	586997	1257	2	1319	0.9158845646535764
Susceptibility	ENSG00000166670	MMP10	11	102770502	Susceptibility.M4.MAF_0.1.perc	reference	0	0.8367	-0.0186397	0.1029349	0.8563	0	+?-+--	26908	109	0	591097	2492	0	2601	0.8583060097410057
Susceptibility	ENSG00000170465	KRT6C	12	52468516	Susceptibility.M4.MAF_0.1.perc	reference	0	0.6677	0.0136416	0.0753324	0.8563	0	+?-+-+	25382	197	1	589728	4583	16	4814	0.2827752135024061
Susceptibility	ENSG00000169372	CRADD	12	93677375	Susceptibility.M4.MAF_0.1.perc	reference	23.8	0.2627	-0.048347	0.2669106	0.8563	0.0967388	+?--+-	25908	59	0	578459	1435	0	1494	0.9276859824479335
Susceptibility	ENSG00000166091	CMTM5	14	23376773	Susceptibility.M4.MAF_0.1.perc	reference	43.8	0.1301	0.0479651	0.2647884	0.8563	0.1344449	+?----	26578	79	0	589971	1811	0	1890	0.30181763338595946
Severe	ENSG00000127083	OMD	9	92412380	Severe.M4.MAF_1.perc	reference	0	0.8147	0.0262713	0.1451006	0.8563	0	-++---	4828	54	1	568010	6583	15	6669	0.7199582137822601
Severe	ENSG00000084444	FAM234B	12	13044381	Severe.M4.MAF_1.perc	reference	0	0.6844	-0.0297464	0.1642358	0.8563	0	+-+-+-	4973	54	0	570700	5024	7	5092	0.828263648724959
Severe	ENSG00000213793	ZNF888	19	52904417	Severe.M4.MAF_1.perc	reference	0	0.5783	-0.2028546	1.1198725	0.8563	0	?-+-??	738	1	0	43181	98	0	99	0.8745890316757156
Hospitalized	ENSG00000168256	NKIRAS2	17	42011382	Hospitalized.M4.MAF_1.perc	reference	0	0.6781	0.0469313	0.2591947	0.8563	0	?+----	11287	22	0	578854	1291	0	1313	0.9126204886523228
Susceptibility	ENSG00000183185	GABRR3	3	97986673	Susceptibility.M4.MAF_1.perc	reference	0	0.6808	-0.0132765	0.0733231	0.8563	0	+--++-	26024	225	0	578965	4563	7	4802	0.25785984032550735
Susceptibility	ENSG00000140955	ADAD2	16	84191138	Susceptibility.M4.MAF_1.perc	reference	31.6	0.2111	-0.0163885	0.0905033	0.8563	0.0131241	-?++-+	27340	883	0	591878	19792	62	20799	0.717389276938655
Susceptibility	ENSG00000101146	RAE1	20	57351223	Susceptibility.M4.MAF_1.perc	reference	13.1	0.3308	-0.0299081	0.1651614	0.8563	0.0305159	-?-++-	25887	199	0	591432	5056	7	5269	0.7861549182370401
Hospitalized	ENSG00000132330	SCLY	2	238060924	Hospitalized.M1.MAF_0.1.perc	reference	0	0.5436	0.099425	0.5494249	0.8564	0	?--?++	6218	4	0	549103	297	2	305	0.2911555806568785
Hospitalized	ENSG00000100722	ZC3H14	14	88562970	Hospitalized.M1.MAF_0.1.perc	reference	0	0.8923	-0.05923	0.327382	0.8564	0	?+-?-+	7698	3	0	563304	205	0	208	0.782905275549211
Susceptibility	ENSG00000164325	TMEM174	5	73173193	Susceptibility.M1.MAF_0.1.perc	reference	0	0.8251	0.0952084	0.5262704	0.8564	0	-?-+-?	22655	4	0	567730	73	0	77	0.8299907675801066
Severe	ENSG00000119820	YIPF4	2	32277904	Severe.M1.MAF_1.perc	reference	0	0.8211	-0.2687664	1.4856071	0.8564	0	?-?-??	1755	1	0	531137	31	0	32	0.6163815933457154
Severe	ENSG00000006606	CCL26	7	75769533	Severe.M1.MAF_1.perc	reference	0	0.9407	0.1043353	0.5764446	0.8564	0	?+++--	2401	4	0	565567	101	0	105	0.7521508447320737
Hospitalized	ENSG00000186766	FOXI2	10	127737185	Hospitalized.M1.MAF_1.perc	reference	5	0.3782	0.0879092	0.4857859	0.8564	0.095544	?-+---	8488	6	0	575827	454	0	460	0.8388943844769492
Susceptibility	ENSG00000164325	TMEM174	5	73173193	Susceptibility.M1.MAF_1.perc	reference	0	0.8251	0.0952084	0.5262704	0.8564	0	-?-+-?	22655	4	0	567730	73	0	77	0.8299907675801066
Severe	ENSG00000144191	CNGA3	2	98346188	Severe.M3.MAF_0.1.perc	reference	0	0.4188	-0.039366	0.2175006	0.8564	0	?--+--	4454	28	0	568345	4151	0	4179	0.8409213017785461
Severe	ENSG00000168297	PXK	3	58332880	Severe.M3.MAF_0.1.perc	reference	64.1	0.01605	0.1812698	1.0017881	0.8564	2.7403005	--++--	4188	13	0	566835	1956	0	1969	0.3808655430590898
Severe	ENSG00000185565	LSAMP	3	115802363	Severe.M3.MAF_0.1.perc	reference	0	0.9182	0.1396458	0.7718292	0.8564	0	?+-??-	1841	1	0	551218	369	0	370	0.7067924630660621
Hospitalized	ENSG00000197472	ZNF695	1	246945547	Hospitalized.M3.MAF_0.1.perc	reference	0	0.9569	-0.068414	0.3779822	0.8564	0	?--+--	11166	12	0	569840	508	0	520	0.6584132957820448
Hospitalized	ENSG00000167740	CYB5D2	17	4143168	Hospitalized.M3.MAF_0.1.perc	reference	60.7	0.03755	0.1650864	0.9122763	0.8564	2.1711213	?---+-	9929	12	0	569897	835	0	847	0.647655638841836
Susceptibility	ENSG00000143437	ARNT	1	150809713	Susceptibility.M3.MAF_0.1.perc	reference	0	0.6291	0.0251167	0.138798	0.8564	0	+?+-+-	25986	68	0	576716	1367	0	1435	0.8761744223060033
Susceptibility	ENSG00000114999	TTL	2	112482156	Susceptibility.M3.MAF_0.1.perc	reference	0	0.6483	-0.0528619	0.2922233	0.8564	0	-?+-+-	22837	12	0	574576	304	1	318	0.7141136287469836
Hospitalized	ENSG00000124664	SPDEF	6	34537802	Hospitalized.M3.MAF_1.perc	reference	33.8	0.1959	-0.0907995	0.5017315	0.8564	0.3933559	?--++-	10215	14	0	565218	510	0	524	0.2771251048851995
Hospitalized	ENSG00000156395	SORCS3	10	104641290	Hospitalized.M3.MAF_1.perc	reference	0	0.4971	0.0377505	0.2086446	0.8564	0	?+--+-	10817	37	0	582571	1792	2	1833	0.2934998649042445
Hospitalized	ENSG00000111229	ARPC3	12	110434823	Hospitalized.M3.MAF_1.perc	reference	0	0.6678	0.0340707	0.188257	0.8564	0	?+-??-	7379	30	0	550314	2728	5	2768	0.35855792861901603
Susceptibility	ENSG00000114999	TTL	2	112482156	Susceptibility.M3.MAF_1.perc	reference	0	0.6483	-0.0528619	0.2922233	0.8564	0	-?+-+-	22837	12	0	574576	304	1	318	0.7141136287469836
Severe	ENSG00000133983	COX16	14	70325081	Severe.M4.MAF_0.1.perc	reference	0	0.5723	0.0833095	0.4604542	0.8564	0	?--??+	3879	9	0	565060	622	0	631	0.6669109686550646
Severe	ENSG00000105088	OLFM2	19	9853718	Severe.M4.MAF_0.1.perc	reference	0	0.9287	-0.0487249	0.2693217	0.8564	0	++--?-	4233	20	0	563841	2273	0	2293	0.6341454223962684
Hospitalized	ENSG00000127578	WFIKKN1	16	629239	Hospitalized.M4.MAF_0.1.perc	reference	11.4	0.3411	0.0383688	0.2119832	0.8564	0.0416341	?-+--+	11610	81	0	581603	5164	2	5249	0.10426757621423352
Susceptibility	ENSG00000086288	NME8	7	37848597	Susceptibility.M4.MAF_0.1.perc	reference	0	0.6633	0.0171501	0.0947749	0.8564	0	-?+---	27116	129	0	591855	2864	0	2993	0.7744834459743472
Susceptibility	ENSG00000182872	RBM10	23	47145221	Susceptibility.M4.MAF_0.1.perc	reference	34.4	0.1922	-0.0483885	0.2673378	0.8564	0.1166799	-?+-++	24320	27	10	533105	499	285	1116	0.7457197101925697
Severe	ENSG00000105221	AKT2	19	40230317	Severe.M4.MAF_1.perc	reference	0	0.9901	0.0152095	0.0840778	0.8564	0	++++--	4883	41	0	570490	4117	3	4164	0.1296295905371038
Hospitalized	ENSG00000166508	MCM7	7	100092728	Hospitalized.M4.MAF_1.perc	reference	4.2	0.3898	0.0155897	0.0861416	0.8564	0.0036511	--++++	12124	271	0	588135	17062	20	17373	0.7403610201849953
Hospitalized	ENSG00000205643	CDPF1	22	46244011	Hospitalized.M4.MAF_1.perc	reference	0	0.7186	0.05457	0.30165960000000003	0.8564	0	?+--++	9612	16	0	577949	889	0	905	0.1539066146077306
Severe	ENSG00000241685	ARPC1A	7	99325898	Severe.M1.MAF_0.1.perc	reference	0	1	-1.0056227	5.5628837	0.8565	0	?-????	1524	0	0	499833	11	0	11	0.7882194731113548
Hospitalized	ENSG00000123080	CDKN2C	1	50960745	Hospitalized.M1.MAF_0.1.perc	reference	0	0.8335	-0.3171824	1.7539422	0.8565	0	?-++??	5934	2	0	512238	21	0	23	0.6716768465240375
Hospitalized	ENSG00000123610	TNFAIP6	2	151357592	Hospitalized.M1.MAF_0.1.perc	reference	0	0.9936	0.0556992	0.3080768	0.8565	0	?+--+-	7982	10	0	562794	426	0	436	0.6740526221136406
Susceptibility	ENSG00000155254	MARVELD1	10	97713173	Susceptibility.M1.MAF_0.1.perc	reference	0	0.8654	0.2010913	1.1124268	0.8565	0	??+-??	14826	1	0	433110	27	0	28	0.8797200120108104
Susceptibility	ENSG00000174236	REP15	12	27696447	Susceptibility.M1.MAF_0.1.perc	reference	0	0.8743	0.063445	0.3507401	0.8565	0	-?++--	23666	11	0	574489	218	0	229	0.8362108311119605
Severe	ENSG00000172023	REG1B	2	79085023	Severe.M1.MAF_1.perc	reference	47.3	0.1275	0.1298945	0.7183685	0.8565	0.8577324	?-+?+-	4380	9	0	568471	1218	0	1227	0.7788410813659966
Severe	ENSG00000241685	ARPC1A	7	99325898	Severe.M1.MAF_1.perc	reference	0	1	-1.0056227	5.5628837	0.8565	0	?-????	1524	0	0	499833	11	0	11	0.7882194731113548
Hospitalized	ENSG00000123080	CDKN2C	1	50960745	Hospitalized.M1.MAF_1.perc	reference	0	0.8335	-0.3171824	1.7539422	0.8565	0	?-++??	5934	2	0	512238	21	0	23	0.6716768465240375
Hospitalized	ENSG00000143537	ADAM15	1	155050566	Hospitalized.M1.MAF_1.perc	reference	9.1	0.3545	0.0589195	0.3258808	0.8565	0.0622812	?---+-	11688	24	0	582464	864	0	888	0.8355876541098743
Hospitalized	ENSG00000204463	BAG6	6	31639028	Hospitalized.M1.MAF_1.perc	reference	0	0.9385	-0.0970453	0.5365532	0.8565	0	?++-?-	6134	10	0	560621	370	7	394	0.7988075801777537
Hospitalized	ENSG00000213024	NUP62	19	49906825	Hospitalized.M1.MAF_1.perc	reference	0	0.9633	-0.5589672	3.0917997	0.8565	0	?-?+?-	5647	8	0	509519	18	0	26	0.6865255467667544
Susceptibility	ENSG00000155254	MARVELD1	10	97713173	Susceptibility.M1.MAF_1.perc	reference	0	0.8654	0.2010913	1.1124268	0.8565	0	??+-??	14826	1	0	433110	27	0	28	0.8797200120108104
Severe	ENSG00000152254	G6PC2	2	168901291	Severe.M3.MAF_0.1.perc	reference	0	0.7127	0.0712602	0.3939345	0.8565	0	?-+?--	4034	11	0	566870	989	0	1000	0.64624396303486
Severe	ENSG00000118997	DNAH7	2	195737703	Severe.M3.MAF_0.1.perc	reference	0	0.7917	0.0203574	0.112551	0.8565	0	-+-++-	5048	124	0	570758	16058	6	16194	0.6548411981256606
Severe	ENSG00000128519	TAS2R16	7	122994704	Severe.M3.MAF_0.1.perc	reference	0	0.9877	0.1091855	0.6039731	0.8565	0	-+-?--	3949	3	0	553952	368	0	371	0.9630702836171913
Severe	ENSG00000168517	HEXIM2	17	45160700	Severe.M3.MAF_0.1.perc	reference	0	0.9826	-0.108139	0.5978384	0.8565	0	?-+?--	4334	5	0	567861	520	0	525	0.8503370493636444
Hospitalized	ENSG00000151615	POU4F2	4	146638893	Hospitalized.M3.MAF_0.1.perc	reference	0	0.4163	-0.0467998	0.2588632	0.8565	0	?-+---	10532	19	0	567217	1282	0	1301	0.7796525731618289
Susceptibility	ENSG00000197021	EOLA2	23	149929527	Susceptibility.M3.MAF_0.1.perc	reference	0	0.9788	0.0485509	0.2684036	0.8565	0	+?+---	22627	6	3	531084	85	50	197	0.7219558263564161
Severe	ENSG00000164329	TENT2	5	79612120	Severe.M3.MAF_1.perc	reference	0	0.9792	0.0522493	0.2890322	0.8565	0	-+++--	4577	12	0	569003	1939	2	1955	0.24414230232946316
Severe	ENSG00000166734	GOLM2	15	44288719	Severe.M3.MAF_1.perc	reference	0	0.951	-0.0457729	0.2530478	0.8565	0	?+----	2361	14	0	562035	3572	0	3586	0.658869943893028
Severe	ENSG00000077235	GTF3C1	16	27459555	Severe.M3.MAF_1.perc	reference	0	0.9497	-0.0441626	0.2442687	0.8565	0	++----	4560	25	0	569429	2871	1	2898	0.7733553784428461
Severe	ENSG00000181896	ZNF101	19	19668796	Severe.M3.MAF_1.perc	reference	0	0.8294	-0.1178178	0.6513636	0.8565	0	?-+-+-	4018	3	0	567121	294	0	297	0.8175221813920064
Severe	ENSG00000167555	ZNF528	19	52397849	Severe.M3.MAF_1.perc	reference	0	0.6869	0.0394136	0.2178957	0.8565	0	-++---	3821	38	0	178376	2217	4	2263	0.8146195768216224
Severe	ENSG00000221909	FAM200A	7	99546300	Severe.M4.MAF_0.1.perc	reference	0	0.475	-0.0450508	0.2490892	0.8565	0	+-+-+-	3836	20	0	562386	2868	2	2892	0.8831792224178027
Severe	ENSG00000172575	RASGRP1	15	38488103	Severe.M4.MAF_0.1.perc	reference	0	0.4073	-0.0463686	0.2564944	0.8565	0	+---?-	4621	27	0	568547	3519	2	3550	0.8168618041910849
Hospitalized	ENSG00000177363	LRRN4CL	11	62686406	Hospitalized.M4.MAF_0.1.perc	reference	0	0.782	0.0498358	0.2755773	0.8565	0	?-+-?+	10721	19	0	567778	1092	0	1111	0.7251895490742498
Hospitalized	ENSG00000037042	TUBG2	17	42659284	Hospitalized.M4.MAF_0.1.perc	reference	0	0.742	-0.0384511	0.2126716	0.8565	0	?-+---	11105	31	0	580531	1891	0	1922	0.5364065812633003
Susceptibility	ENSG00000137343	ATAT1	6	30626842	Susceptibility.M4.MAF_0.1.perc	reference	45.6	0.1186	0.0447173	0.2473468	0.8565	0.1226667	-?-++-	26832	126	0	588835	2970	0	3096	0.7894320550888843
Susceptibility	ENSG00000130363	RSPH3	6	158972871	Susceptibility.M4.MAF_0.1.perc	reference	0	0.8402	-0.015719	0.0869496	0.8565	0	+?-++-	26098	151	0	588355	3491	0	3642	0.5681478259673649
Susceptibility	ENSG00000067992	PDK3	23	24465270	Susceptibility.M4.MAF_0.1.perc	reference	0	0.8797	-0.0484715	0.2681168	0.8565	0	-?---+	23548	6	4	535337	193	72	351	0.4990927155782552
Severe	ENSG00000135298	ADGRB3	6	68635282	Severe.M4.MAF_1.perc	reference	0	0.9748	0.0235567	0.1302524	0.8565	0	+-+-++	4883	79	0	570490	11058	7	11151	0.7890624217773048
Hospitalized	ENSG00000163877	SNIP1	1	37534449	Hospitalized.M4.MAF_1.perc	reference	0	0.5415	-0.016576	0.0916972	0.8565	0	-+--+-	11638	162	0	574715	10078	3	10246	0.8281158017666603
Hospitalized	ENSG00000160117	ANKLE1	19	17281645	Hospitalized.M4.MAF_1.perc	reference	0	0.6104	0.0123215	0.0681528	0.8565	0	?-+-++	12064	275	1	583218	19607	75	20034	0.31283601815045403
Susceptibility	ENSG00000123240	OPTN	10	13099449	Susceptibility.M4.MAF_1.perc	reference	24.1	0.2606	-0.0307461	0.170054	0.8565	0.0377225	-?-+-+	26955	108	0	591177	2414	3	2528	0.988728611554804
Susceptibility	ENSG00000022267	FHL1	23	136146702	Susceptibility.M4.MAF_1.perc	reference	0.3	0.4041	-0.0300892	0.166431	0.8565	0.0010618	-?--+-	24050	18	5	532246	284	160	632	0.8850915006141843
Severe	ENSG00000160584	SIK3	11	116843402	Severe.M1.MAF_0.1.perc	reference	0	0.5241	0.1897559	1.0503938	0.8566	0	?-+?--	2158	1	0	562074	101	0	102	0.7349353746000867
Severe	ENSG00000061656	SPAG4	20	35615829	Severe.M1.MAF_0.1.perc	reference	0	0.5433	0.1228268	0.6798325	0.8566	0	?-+?--	4056	3	0	566612	374	0	377	0.7903057746434912
Hospitalized	ENSG00000135222	CSN2	4	69955256	Hospitalized.M1.MAF_0.1.perc	reference	20.6	0.2866	0.2384163	1.3193207	0.8566	1.7675288	?-+?+-	8389	4	0	561090	93	0	97	0.8591621108942593
Susceptibility	ENSG00000152689	RASGRP3	2	33436324	Susceptibility.M1.MAF_0.1.perc	reference	0	0.9484	0.0544159	0.3011071	0.8566	0	-?+---	23432	14	0	572394	298	0	312	0.6977076357902536
Susceptibility	ENSG00000138795	LEF1	4	108047545	Susceptibility.M1.MAF_0.1.perc	reference	0	0.9044	-0.0732669	0.405399	0.8566	0	-?+--?	22231	6	0	570299	165	0	171	0.49869860938226845
Susceptibility	ENSG00000139517	LNX2	13	27545913	Susceptibility.M1.MAF_0.1.perc	reference	12.5	0.3341	-0.1038483	0.5745397	0.8566	0.2969692	-?-+--	24243	4	0	570835	168	0	172	0.8438587305326892
Severe	ENSG00000160856	FCRL3	1	157674321	Severe.M1.MAF_1.perc	reference	0	0.5553	0.0426757	0.2361242	0.8566	0	?-+--+	4693	31	0	569869	3849	6	3892	0.7321548422015114
Severe	ENSG00000185305	ARL15	5	53883942	Severe.M1.MAF_1.perc	reference	0	0.9627	-0.1993996	1.1032085	0.8566	0	?+-?--	2357	0	0	562627	75	0	75	0.9631130333737996
Severe	ENSG00000213024	NUP62	19	49906825	Severe.M1.MAF_1.perc	reference	0	0.9907	-0.7830215	4.3329668	0.8566	0	?-?+?-	1703	4	0	509519	18	0	22	0.7710098636909541
Hospitalized	ENSG00000135222	CSN2	4	69955256	Hospitalized.M1.MAF_1.perc	reference	20.6	0.2866	0.2384163	1.3193207	0.8566	1.7675288	?-+?+-	8389	4	0	561090	93	0	97	0.8591621108942593
Susceptibility	ENSG00000152689	RASGRP3	2	33436324	Susceptibility.M1.MAF_1.perc	reference	0	0.9484	0.0544199	0.3010992	0.8566	0	-?+---	23800	16	0	572892	298	0	314	0.6977076357902536
Susceptibility	ENSG00000138795	LEF1	4	108047545	Susceptibility.M1.MAF_1.perc	reference	0	0.9044	-0.0732669	0.405399	0.8566	0	-?+--?	22231	6	0	570299	165	0	171	0.49869860938226845
Susceptibility	ENSG00000165458	INPPL1	11	72223701	Susceptibility.M1.MAF_1.perc	reference	0	0.9334	-0.0229577	0.1270809	0.8566	0	-?-+--	25556	69	0	590192	1676	1	1747	0.42662617507197453
Susceptibility	ENSG00000139517	LNX2	13	27545913	Susceptibility.M1.MAF_1.perc	reference	12.5	0.3341	-0.1038483	0.5745397	0.8566	0.2969692	-?-+--	24243	4	0	570835	168	0	172	0.8438587305326892
Severe	ENSG00000176246	OR4L1	14	20060045	Severe.M3.MAF_0.1.perc	reference	0	0.568	-0.042369	0.2344865	0.8566	0	?--++-	3748	4	0	563953	314	0	318	0.6740737205163071
Severe	ENSG00000102053	ZC3H12B	23	65366638	Severe.M3.MAF_0.1.perc	reference	0	0.9756	0.108711	0.6017113	0.8566	0	?+-??-	3265	3	1	519008	126	72	275	0.782380429687917
Susceptibility	ENSG00000104237	RP1	8	54509422	Susceptibility.M3.MAF_0.1.perc	reference	0	0.886	-0.0156727	0.0867428	0.8566	0	-?-+-+	27126	150	0	591861	3561	1	3713	0.8450127988189668
Severe	ENSG00000172023	REG1B	2	79085023	Severe.M3.MAF_1.perc	reference	47.3	0.1275	0.1297872	0.7181506	0.8566	0.8572773	?-+?+-	4380	9	0	568471	1219	0	1228	0.7788410813659966
Severe	ENSG00000081760	AACS	12	125065434	Severe.M3.MAF_1.perc	reference	0	0.7437	0.0417143	0.2308298	0.8566	0	+-+-++	4883	28	0	570490	3219	1	3249	0.9067362459770181
Severe	ENSG00000125508	SRMS	20	63540810	Severe.M3.MAF_1.perc	reference	0	0.9081	-0.0333526	0.1845652	0.8566	0	+-+---	4773	45	0	569184	4740	5	4795	0.9637960320696968
Susceptibility	ENSG00000177000	MTHFR	1	11785723	Susceptibility.M3.MAF_1.perc	reference	11.6	0.3397	-0.0227876	0.1261371	0.8566	0.011933	+?-+-+	26588	111	1	587943	2519	3	2638	0.6793342312283659
Severe	ENSG00000183111	ARHGEF37	5	149551947	Severe.M4.MAF_0.1.perc	reference	8.2	0.3638	-0.0450373	0.2492457	0.8566	0.0426112	+--+-+	4881	37	0	570483	3326	1	3365	0.97325026785005
Hospitalized	ENSG00000146090	RASGEF1C	5	180100795	Hospitalized.M4.MAF_0.1.perc	reference	0	0.5123	-0.0234843	0.1299618	0.8566	0	?-+--+	12025	62	0	583211	3089	4	3159	0.529872778253564
Hospitalized	ENSG00000123901	GPR83	11	94377316	Hospitalized.M4.MAF_0.1.perc	reference	0	0.8634	0.0264129	0.1461905	0.8566	0	?-++++	11465	66	0	578955	3980	2	4050	0.24145442057292613
Hospitalized	ENSG00000139344	AMDHD1	12	95943331	Hospitalized.M4.MAF_0.1.perc	reference	22.6	0.2705	0.0502062	0.2778397	0.8566	0.0985005	?-+---	11872	55	0	582745	3663	1	3720	0.8699873070149144
Susceptibility	ENSG00000135625	EGR4	2	73290929	Susceptibility.M4.MAF_0.1.perc	reference	0	0.8982	-0.0144035	0.0797001	0.8566	0	-?-+-+	25786	176	0	589165	4201	2	4381	0.9169741802463706
Susceptibility	ENSG00000124279	FASTKD3	5	7859159	Susceptibility.M4.MAF_0.1.perc	reference	0	0.8124	-0.016266	0.0900113	0.8566	0	-?+---	27126	134	0	591861	3170	2	3308	0.7931836048616473
Susceptibility	ENSG00000159314	ARHGAP27	17	45393902	Susceptibility.M4.MAF_0.1.perc	reference	0	0.6977	0.0122098	0.0675517	0.8566	0	+?-++-	26972	255	0	589395	5894	6	6161	0.5828817624215747
Severe	ENSG00000176903	PNMA1	14	73711783	Severe.M4.MAF_1.perc	reference	0	0.8994	-0.0522881	0.2893514	0.8566	0	++--+-	4250	20	0	562691	2262	2	2286	0.160939342515891
Hospitalized	ENSG00000145757	SPATA9	5	95652181	Hospitalized.M4.MAF_1.perc	reference	15.5	0.3158	0.0492131	0.272427	0.8566	0.064989	?-+---	10790	38	0	580928	1754	3	1798	0.1077298841838382
Hospitalized	ENSG00000123415	SMUG1	12	54121277	Hospitalized.M4.MAF_1.perc	reference	0	0.92	0.024296	0.1344756	0.8566	0	?+-+++	10946	81	0	577238	4779	3	4866	0.7263906172242705
Hospitalized	ENSG00000139531	SUOX	12	55997180	Hospitalized.M4.MAF_1.perc	reference	0	0.7421	0.0180477	0.099841	0.8566	0	?+--+-	11542	143	0	569804	8683	23	8872	0.5569185885073846
Hospitalized	ENSG00000136141	LRCH1	13	46553168	Hospitalized.M4.MAF_1.perc	reference	46.6	0.1119	0.046446	0.2570647	0.8566	0.1418397	?+--++	12124	149	0	583311	8014	6	8175	0.9050433352744064
Susceptibility	ENSG00000163605	PPP4R2	3	72996803	Susceptibility.M4.MAF_1.perc	reference	0	0.7713	-0.019361	0.1071573	0.8566	0	+?-+++	27126	103	1	591861	2142	0	2247	0.830433522963065
Susceptibility	ENSG00000280090	OR8B4	11	124423904	Susceptibility.M4.MAF_1.perc	reference	0	0.9222	0.0203819	0.1127882	0.8566	0	-?++++	26482	100	0	580448	1997	1	2099	0.8216150784881828
Susceptibility	ENSG00000132581	SDF2	17	28648346	Susceptibility.M4.MAF_1.perc	reference	0	0.6283	0.0203184	0.1124031	0.8566	0	-?++-+	25956	97	0	577474	2130	1	2229	0.6233768100537391
Susceptibility	ENSG00000118162	KPTN	19	47475150	Susceptibility.M4.MAF_1.perc	reference	4.5	0.3811	-0.016512	0.0914037	0.8566	0.0048317	+?+-++	27126	246	0	591861	5645	2	5895	0.7899238120307903
Severe	ENSG00000062370	ZNF112	19	44326555	Severe.M1.MAF_0.1.perc	reference	4.3	0.3713	0.2010629	1.1133204	0.8567	0.391839	?-+?--	3649	2	0	565301	187	0	189	0.9780307936779299
Hospitalized	ENSG00000164266	SPINK1	5	147824572	Hospitalized.M1.MAF_0.1.perc	reference	0	0.9901	-0.2254841	1.2485826	0.8567	0	?--??-	6694	1	0	550602	37	0	38	0.6847410905845697
Hospitalized	ENSG00000166741	NNMT	11	114257787	Hospitalized.M1.MAF_0.1.perc	reference	0	0.972	0.1022179	0.5660271	0.8567	0	?+--?-	9965	7	1	565522	230	0	239	0.7702167973284884
Hospitalized	ENSG00000184560	SPEM2	17	7425616	Hospitalized.M1.MAF_0.1.perc	reference	0	0.5678	0.0770941	0.4267892	0.8567	0	?+--+-	8563	8	0	576330	443	0	451	0.6959316337182977
Hospitalized	ENSG00000198547	C20orf203	20	32631625	Hospitalized.M1.MAF_0.1.perc	reference	0	0.7835	0.2228835	1.234587	0.8567	0	?+-???	1922	2	0	53479	27	0	29	0.7334099143423279
Susceptibility	ENSG00000186409	CCDC30	1	42463221	Susceptibility.M1.MAF_0.1.perc	reference	27.8	0.2362	0.0609177	0.3373311	0.8567	0.1618279	-?-+++	25917	25	0	590587	574	1	601	0.7903287529425779
Susceptibility	ENSG00000122420	PTGFR	1	78303884	Susceptibility.M1.MAF_0.1.perc	reference	0	0.8771	0.1132423	0.6272445	0.8567	0	-?+-??	21726	3	0	563536	74	0	77	0.9122560211033309
Severe	ENSG00000066136	NFYC	1	40691648	Severe.M1.MAF_1.perc	reference	0	0.7344	-0.0608533	0.33693650000000003	0.8567	0	?-+?--	3520	10	0	562779	1858	2	1872	0.5387859090228924
Severe	ENSG00000121871	SLITRK3	3	165186720	Severe.M1.MAF_1.perc	reference	0	0.9931	0.2030439	1.1247974	0.8567	0	?+?+--	2017	2	0	544154	175	0	177	0.5782636433867794
Severe	ENSG00000197057	DTHD1	4	36281616	Severe.M1.MAF_1.perc	reference	1.1	0.3998	-0.0489463	0.2709956	0.8567	0.0053361	?----+	4564	13	0	569617	1689	0	1702	0.8610606926683512
Severe	ENSG00000124766	SOX4	6	21593751	Severe.M1.MAF_1.perc	reference	39.7	0.1904	0.2874638	1.5921324	0.8567	3.1733377	?--?+?	2007	2	0	503396	39	0	41	0.1888934941426181
Severe	ENSG00000062370	ZNF112	19	44326555	Severe.M1.MAF_1.perc	reference	4.3	0.3713	0.2010629	1.1133204	0.8567	0.391839	?-+?--	3649	2	0	565301	187	0	189	0.9780307936779299
Hospitalized	ENSG00000166741	NNMT	11	114257787	Hospitalized.M1.MAF_1.perc	reference	0	0.972	0.1022179	0.5660271	0.8567	0	?+--?-	9965	7	1	565522	230	0	239	0.7702167973284884
Hospitalized	ENSG00000140987	ZSCAN32	16	3382081	Hospitalized.M1.MAF_1.perc	reference	0	0.4261	-0.0436399	0.2417214	0.8567	0	?-++--	11072	27	0	569095	1180	1	1209	0.48915758351031385
Hospitalized	ENSG00000198547	C20orf203	20	32631625	Hospitalized.M1.MAF_1.perc	reference	0	0.7835	0.2228835	1.234587	0.8567	0	?+-???	1922	2	0	53479	27	0	29	0.7334099143423279
Severe	ENSG00000163918	RFC4	3	186789880	Severe.M3.MAF_0.1.perc	reference	0	0.6443	-0.0521997	0.28904	0.8567	0	?-+---	4518	16	0	569567	2390	0	2406	0.9879925687588869
Severe	ENSG00000166321	NUDT13	10	73110375	Severe.M3.MAF_0.1.perc	reference	0	0.8689	-0.0665531	0.3686818	0.8567	0	?-++--	4672	9	0	570224	1174	0	1183	0.9994008875267484
Severe	ENSG00000166436	TRIM66	11	8612037	Severe.M3.MAF_0.1.perc	reference	0	0.8606	0.0500679	0.2772505	0.8567	0	?-++-+	3874	17	0	567137	2671	2	2692	0.9734108999740037
Severe	ENSG00000179520	SLC17A8	12	100357074	Severe.M3.MAF_0.1.perc	reference	34.3	0.1924	-0.132369	0.7328601	0.8567	0.9484534	--+-?+	4691	11	0	568633	3108	3	3125	0.9291612616660456
Severe	ENSG00000176890	TYMS	18	657653	Severe.M3.MAF_0.1.perc	reference	0	0.9868	-0.129667	0.7179197	0.8567	0	?---?-	3326	2	0	552426	323	0	325	0.5203053496084267
Severe	ENSG00000130513	GDF15	19	18374731	Severe.M3.MAF_0.1.perc	reference	0	0.928	-0.1256127	0.6957357	0.8567	0	?-++--	3762	4	0	562829	243	0	247	0.6934912491834339
Hospitalized	ENSG00000130402	ACTN4	19	38647649	Hospitalized.M3.MAF_0.1.perc	reference	0	0.5797	-0.0495323	0.2743453	0.8567	0	?---?+	9846	18	0	577660	1218	0	1236	0.1371551347710971
Hospitalized	ENSG00000198547	C20orf203	20	32631625	Hospitalized.M3.MAF_0.1.perc	reference	0	0.7835	0.2228835	1.234587	0.8567	0	?+-???	1922	2	0	53479	27	0	29	0.7334099143423279
Susceptibility	ENSG00000119919	NKX2-3	10	99532942	Susceptibility.M3.MAF_0.1.perc	reference	0	0.8995	0.0412756	0.2286128	0.8567	0	-?++--	24551	25	0	585603	474	0	499	0.5852080357186868
Susceptibility	ENSG00000110497	AMBRA1	11	46396414	Susceptibility.M3.MAF_0.1.perc	reference	31.4	0.2119	-0.0464207	0.2570086	0.8567	0.1109382	-?+-++	26792	155	0	589988	3666	0	3821	0.5433090438319154
Severe	ENSG00000176890	TYMS	18	657653	Severe.M3.MAF_1.perc	reference	0	0.9868	-0.129667	0.7179197	0.8567	0	?---?-	3326	2	0	552426	323	0	325	0.5203053496084267
Hospitalized	ENSG00000136936	XPA	9	97674909	Hospitalized.M3.MAF_1.perc	reference	0	0.4787	-0.0447333	0.2476493	0.8567	0	?-++--	10808	27	0	579991	1045	0	1072	0.6839075228572032
Hospitalized	ENSG00000166192	SENP8	15	72114258	Hospitalized.M3.MAF_1.perc	reference	0	0.9892	0.0852041	0.4717917	0.8567	0	?+----	10418	5	0	579103	284	0	289	0.7014860497161218
Susceptibility	ENSG00000123977	DAW1	2	227871054	Susceptibility.M3.MAF_1.perc	reference	0	0.6468	0.0276963	0.1533459	0.8567	0	-?+---	26565	51	0	590580	1071	0	1122	0.10032630422868577
Susceptibility	ENSG00000168484	SFTPC	8	22156913	Susceptibility.M3.MAF_1.perc	reference	0	0.8079	-0.0196558	0.1088867	0.8567	0	-?-++-	24511	94	0	576425	2295	1	2391	0.8519104056452841
Susceptibility	ENSG00000205029	OR5D16	11	55838752	Susceptibility.M3.MAF_1.perc	reference	0	0.9887	-0.0560745	0.3105208	0.8567	0	+?-+--	24160	13	0	573463	260	0	273	0.7761110065544968
Severe	ENSG00000204386	NEU1	6	31857659	Severe.M4.MAF_0.1.perc	reference	0	0.9499	0.0560593	0.3105477	0.8567	0	-+---+	4389	13	1	567383	1767	1	1784	0.7763992380918109
Severe	ENSG00000167460	TPM4	19	16067021	Severe.M4.MAF_0.1.perc	reference	0	0.971	0.0561877	0.3112168	0.8567	0	++--?-	4435	14	0	564640	1757	2	1775	0.8927275776529855
Hospitalized	ENSG00000156508	EEF1A1	6	73489308	Hospitalized.M4.MAF_0.1.perc	reference	0	0.6616	0.0460005	0.2546582	0.8567	0	?-+---	7654	18	0	577466	1321	0	1339	0.1867819797564652
Hospitalized	ENSG00000173338	KCNK7	11	65592836	Hospitalized.M4.MAF_0.1.perc	reference	0	0.6554	-0.0402351	0.222872	0.8567	0	?-+++-	11465	36	0	578955	1886	0	1922	0.478812588760029
Susceptibility	ENSG00000165887	ANKRD2	10	97572499	Susceptibility.M4.MAF_0.1.perc	reference	27.7	0.2371	0.0353118	0.195563	0.8567	0.0566488	+?----	27340	128	0	591878	2834	0	2962	0.692447182762056
Susceptibility	ENSG00000204842	ATXN2	12	111443485	Susceptibility.M4.MAF_0.1.perc	reference	0	0.7229	0.010907	0.060419	0.8567	0	-?++--	27186	333	0	589412	7239	2	7576	0.6200712672502154
Severe	ENSG00000130816	DNMT1	19	10133342	Severe.M4.MAF_1.perc	reference	0	0.6253	0.0423582	0.2345912	0.8567	0	++-+--	3458	40	0	176345	2385	2	2429	0.2810319697396068
Hospitalized	ENSG00000056291	NPFFR2	4	72031804	Hospitalized.M4.MAF_1.perc	reference	0	0.6808	-0.0178138	0.0986747	0.8567	0	++-++-	12184	169	1	588228	7729	19	7938	0.1780247780359344
Hospitalized	ENSG00000198286	CARD11	7	2906142	Hospitalized.M4.MAF_1.perc	reference	0	0.8548	0.0144775	0.0801506	0.8567	0	-+--++	11663	231	1	586337	13365	11	13620	0.6250855040969481
Hospitalized	ENSG00000126353	CCR7	17	40553769	Hospitalized.M4.MAF_1.perc	reference	45.5	0.1188	-0.0859899	0.4761834	0.8567	0.4844104	?---+-	11312	39	0	569338	2187	0	2226	0.6664830479869411
Hospitalized	ENSG00000261857	MIA	19	40771648	Hospitalized.M4.MAF_1.perc	reference	0	0.4561	-0.0354121	0.1961397	0.8567	0	?+---+	11455	38	0	580470	2176	1	2216	0.591606286566402
Susceptibility	ENSG00000173068	BNC2	9	16409503	Susceptibility.M4.MAF_1.perc	reference	0	0.5777	-0.0077269	0.0428003	0.8567	0	-?-+-+	26780	663	0	587533	14730	17	15427	0.7135845755927004
Susceptibility	ENSG00000154237	LRRK1	15	100919327	Susceptibility.M4.MAF_1.perc	reference	0	0.7652	0.0056179	0.031108	0.8567	0	+?-++-	27126	1260	0	591861	27956	52	29320	0.5246411725464698
Severe	ENSG00000213445	SIPA1	11	65638101	Severe.M1.MAF_0.1.perc	reference	0	0.7066	-0.1491304	0.826626	0.8568	0	?-+?--	2185	1	0	560083	246	0	247	0.8698435533644427
Severe	ENSG00000174099	MSRB3	12	65278643	Severe.M1.MAF_0.1.perc	reference	0	0.9671	-0.174627	0.9675238	0.8568	0	?--??-	1852	0	0	548236	152	0	152	0.6850456987376261
Severe	ENSG00000172000	ZNF556	19	2867335	Severe.M1.MAF_0.1.perc	reference	0	0.8396	0.1164998	0.6455326	0.8568	0	?-+---	3753	3	0	565010	446	0	449	0.9239311394683838
Severe	ENSG00000184012	TMPRSS2	21	41464300	Severe.M1.MAF_0.1.perc	reference	0	0.9171	0.1060321	0.5875059	0.8568	0	?+--?-	3622	3	0	561945	534	0	537	0.8013760061187698
Hospitalized	ENSG00000137133	HINT2	9	35812960	Hospitalized.M1.MAF_0.1.perc	reference	0	0.8399	-0.0964352	0.5343563	0.8568	0	?+--?-	7698	3	0	574945	275	0	278	0.8076940461423904
Severe	ENSG00000213445	SIPA1	11	65638101	Severe.M1.MAF_1.perc	reference	0	0.7066	-0.1491298	0.826546	0.8568	0	?-+?--	2185	1	0	560083	247	0	248	0.8698435533644427
Severe	ENSG00000184012	TMPRSS2	21	41464300	Severe.M1.MAF_1.perc	reference	0	0.9171	0.1060321	0.5875059	0.8568	0	?+--?-	3622	3	0	561945	534	0	537	0.8013760061187698
Hospitalized	ENSG00000127364	TAS2R4	7	141776674	Hospitalized.M1.MAF_1.perc	reference	0	0.8983	-0.1022571	0.5664974	0.8568	0	?+-+?-	8713	5	0	561454	176	0	181	0.7969284290659273
Hospitalized	ENSG00000137133	HINT2	9	35812960	Hospitalized.M1.MAF_1.perc	reference	0	0.8399	-0.0964352	0.5343563	0.8568	0	?+--?-	7698	3	0	574945	275	0	278	0.8076940461423904
Severe	ENSG00000186329	TMEM212	3	171843349	Severe.M3.MAF_0.1.perc	reference	0	0.755	0.1038476	0.575415	0.8568	0	?-+?--	2684	3	0	458287	306	0	309	0.7598995298309534
Hospitalized	ENSG00000182187	CRYGB	2	208142573	Hospitalized.M3.MAF_0.1.perc	reference	0	0.736	-0.0491187	0.272162	0.8568	0	?--+?+	10684	21	0	568278	1104	0	1125	0.038196590511673435
Hospitalized	ENSG00000214309	MBLAC1	7	100126785	Hospitalized.M3.MAF_0.1.perc	reference	0	0.9819	-0.123463	0.6843377	0.8568	0	?---?-	7480	3	0	564003	232	0	235	0.9777730542436174
Hospitalized	ENSG00000274209	ANTXRL	10	46286345	Hospitalized.M3.MAF_0.1.perc	reference	0	0.5603	-0.0528233	0.2927511	0.8568	0	?--+-+	9673	19	0	462390	852	2	875	0.9356080463272578
Hospitalized	ENSG00000185518	SV2B	15	91099950	Hospitalized.M3.MAF_0.1.perc	reference	0	0.8968	0.0357974	0.1984272	0.8568	0	?+--+-	11397	37	0	569529	2051	1	2090	0.9485708451489006
Susceptibility	ENSG00000109805	NCAPG	4	17810979	Susceptibility.M3.MAF_0.1.perc	reference	0	0.838	0.0198089	0.1097411	0.8568	0	-?++--	26980	95	0	591289	2120	1	2217	0.9380516097530984
Severe	ENSG00000164011	ZNF691	1	42846573	Severe.M3.MAF_1.perc	reference	0	0.5303	-0.0762301	0.4224432	0.8568	0	?-+??-	3608	5	0	562748	1213	0	1218	0.8070462331586671
Severe	ENSG00000160791	CCR5	3	46370854	Severe.M3.MAF_1.perc	reference	0	0.9924	0.0451645	0.25024420000000003	0.8568	0	?+-++-	4471	23	0	569231	2633	5	2666	0.7416882382876256
Severe	ENSG00000170734	POLH	6	43576185	Severe.M3.MAF_1.perc	reference	0	0.8605	-0.0445326	0.2468379	0.8568	0	---++-	4821	24	0	570311	2617	0	2641	0.630664969732428
Severe	ENSG00000165566	AMER2	13	25161679	Severe.M3.MAF_1.perc	reference	0	0.8621	-0.0848166	0.4699956	0.8568	0	+---+-	4712	8	0	569010	630	0	638	0.5510041973317467
Susceptibility	ENSG00000198754	OXCT2	1	39769523	Susceptibility.M3.MAF_1.perc	reference	0	0.9161	0.0381189	0.2113168	0.8568	0	+?++--	24619	27	0	572775	586	3	619	0.6723721091221798
Susceptibility	ENSG00000176623	RMDN1	8	86468257	Susceptibility.M3.MAF_1.perc	reference	0	0.841	0.0213644	0.1183784	0.8568	0	-?-+++	26012	85	0	591073	1626	0	1711	0.7454871066354467
Susceptibility	ENSG00000133246	PRAM1	19	8490056	Susceptibility.M3.MAF_1.perc	reference	0	0.8735	-0.0381336	0.2113685	0.8568	0	+?+---	26507	30	0	586317	572	0	602	0.9472338943758847
Susceptibility	ENSG00000171054	OR13H1	23	131543976	Susceptibility.M3.MAF_1.perc	reference	33.4	0.2121	0.0980494	0.5435175	0.8568	0.4254465	+?-+?+	23961	3	2	535905	72	17	113	0.2879202077073739
Severe	ENSG00000171853	TRAPPC12	2	3379675	Severe.M4.MAF_0.1.perc	reference	0	0.9115	0.0301704	0.1671406	0.8568	0	+-++?+	4413	52	0	566815	6505	1	6559	0.7618154894742692
Severe	ENSG00000157020	SEC13	3	10293131	Severe.M4.MAF_0.1.perc	reference	0	0.6237	0.0420351	0.2329961	0.8568	0	--+--+	4718	26	0	568997	3212	4	3246	0.5761484403205513
Hospitalized	ENSG00000163380	LMOD3	3	69106065	Hospitalized.M4.MAF_0.1.perc	reference	0	0.5084	-0.0298434	0.1653689	0.8568	0	?++---	11427	61	0	569340	3039	2	3104	0.8387007782924749
Hospitalized	ENSG00000101665	SMAD7	18	48919853	Hospitalized.M4.MAF_0.1.perc	reference	14	0.3253	0.0654073	0.3625468	0.8568	0.1378453	?+-+--	11024	37	0	566255	1928	2	1969	0.8290848862717104
Susceptibility	ENSG00000122756	CNTFR	9	34551432	Susceptibility.M4.MAF_0.1.perc	reference	0	0.5791	0.0226626	0.1256072	0.8568	0	+?+--+	26962	76	0	589385	1636	1	1714	0.8787522621829047
Susceptibility	ENSG00000105289	TJP3	19	3708362	Susceptibility.M4.MAF_0.1.perc	reference	6.9	0.3672	0.0123628	0.0685013	0.8568	0.0033474	+?--++	27126	494	0	591861	11446	8	11956	0.7625612022191446
Susceptibility	ENSG00000196576	PLXNB2	22	50274979	Susceptibility.M4.MAF_0.1.perc	reference	0	0.6001	-0.008209	0.0455046	0.8568	0	--+-+-	27803	569	0	596158	13307	8	13892	0.92516070966015
Severe	ENSG00000205683	DPF3	14	72619296	Severe.M4.MAF_1.perc	reference	0	0.9581	-0.032933	0.1825111	0.8568	0	+-+--+	4662	47	0	568600	5864	3	5917	0.26617227426704754
Hospitalized	ENSG00000109099	PMP22	17	15229773	Hospitalized.M4.MAF_1.perc	reference	0	0.6259	0.0197073	0.1091923	0.8568	0	?++--+	9952	101	1	567990	7156	24	7307	0.8692052389034524
Susceptibility	ENSG00000111666	CHPT1	12	101696947	Susceptibility.M4.MAF_1.perc	reference	23.8	0.2629	-0.0312084	0.1730061	0.8568	0.0429273	+?----	26193	325	0	588179	8100	9	8443	0.6845417719534792
Severe	ENSG00000114383	TUSC2	3	50320027	Severe.M1.MAF_0.1.perc	reference	0	1	-1.0111518	5.6078232	0.8569	0	?-????	1524	0	0	499833	7	0	7	0.7644465574258675
Severe	ENSG00000139767	SRRM4	12	118981541	Severe.M1.MAF_0.1.perc	reference	0	0.9706	0.2258409	1.2527927	0.8569	0	?+???-	1816	0	0	539844	87	0	87	0.783231759864571
Hospitalized	ENSG00000214309	MBLAC1	7	100126785	Hospitalized.M1.MAF_0.1.perc	reference	0	0.9819	-0.1234364	0.6845013	0.8569	0	?---?-	7480	3	0	564003	231	0	234	0.9777730542436174
Hospitalized	ENSG00000169906	S100G	23	16650158	Hospitalized.M1.MAF_0.1.perc	reference	0	0.9979	-0.6580367	3.6504897	0.8569	0	?-??--	5108	0	0	403319	1	2	5	0.5011046332537472
Susceptibility	ENSG00000109158	GABRA4	4	46918900	Susceptibility.M1.MAF_0.1.perc	reference	0	0.9913	-0.1735624	0.9622521	0.8569	0	??-?+-	20223	2	0	531279	29	0	31	0.96547395482490606
Susceptibility	ENSG00000139173	TMEM117	12	43835967	Susceptibility.M1.MAF_0.1.perc	reference	0	0.7353	-0.0795797	0.4413902	0.8569	0	-?+-??	22353	5	0	561531	147	0	152	0.686695040725096
Severe	ENSG00000114383	TUSC2	3	50320027	Severe.M1.MAF_1.perc	reference	0	1	-1.0111518	5.6078232	0.8569	0	?-????	1524	0	0	499833	7	0	7	0.7644465574258675
Severe	ENSG00000146376	ARHGAP18	6	129576132	Severe.M1.MAF_1.perc	reference	0	0.9113	0.1152242	0.6390102	0.8569	0	+-----	2435	3	0	563865	415	0	418	0.594687451786702
Severe	ENSG00000139767	SRRM4	12	118981541	Severe.M1.MAF_1.perc	reference	0	0.9706	0.2258409	1.2527927	0.8569	0	?+???-	1816	0	0	539844	87	0	87	0.783231759864571
Hospitalized	ENSG00000069248	NUP133	1	229440259	Hospitalized.M1.MAF_1.perc	reference	0	0.9883	-0.0801973	0.4448767	0.8569	0	?-+---	9004	8	0	566003	271	0	279	0.6039402352165308
Hospitalized	ENSG00000213096	ZNF254	19	24033405	Hospitalized.M1.MAF_1.perc	reference	0	0.8181	-0.0345487	0.1915531	0.8569	0	?--+++	11472	35	0	570094	2377	0	2412	0.8863206204000725
Hospitalized	ENSG00000169906	S100G	23	16650158	Hospitalized.M1.MAF_1.perc	reference	0	0.9979	-0.6580367	3.6504897	0.8569	0	?-??--	5108	0	0	403319	1	2	5	0.5011046332537472
Susceptibility	ENSG00000109158	GABRA4	4	46918900	Susceptibility.M1.MAF_1.perc	reference	0	0.9913	-0.1735624	0.9622521	0.8569	0	??-?+-	20223	2	0	531279	29	0	31	0.96547395482490606
Susceptibility	ENSG00000139173	TMEM117	12	43835967	Susceptibility.M1.MAF_1.perc	reference	0	0.7353	-0.0795797	0.4413902	0.8569	0	-?+-??	22353	5	0	561531	147	0	152	0.686695040725096
Hospitalized	ENSG00000174672	BRSK2	11	1389899	Hospitalized.M3.MAF_0.1.perc	reference	16.9	0.307	0.127927	0.7096306	0.8569	0.5247456	?-+---	8208	3	0	565661	378	0	381	0.6788935104754351
Hospitalized	ENSG00000100324	TAB1	22	39399778	Hospitalized.M3.MAF_0.1.perc	reference	43.5	0.1318	-0.1081556	0.5999335	0.8569	0.729875	?+--+-	11057	26	0	579467	1080	0	1106	0.044334841734463185
Susceptibility	ENSG00000135472	FAIM2	12	49866896	Susceptibility.M3.MAF_0.1.perc	reference	0	0.9474	-0.0392085	0.2173909	0.8569	0	-?----	24569	22	0	574713	451	0	473	0.9544580774434509
Susceptibility	ENSG00000198373	WWP2	16	69762328	Susceptibility.M3.MAF_0.1.perc	reference	39.3	0.1593	-0.0554575	0.3074732	0.8569	0.1740087	+?---+	26529	110	0	580636	2549	1	2661	0.6963354869964085
Hospitalized	ENSG00000122557	HERPUD2	7	35632659	Hospitalized.M3.MAF_1.perc	reference	0	0.9649	0.0887895	0.4924762	0.8569	0	?+-++-	6488	6	0	563933	424	0	430	0.6776541881966237
Severe	ENSG00000197321	SVIL	10	29457338	Severe.M4.MAF_0.1.perc	reference	0	0.7102	0.0216402	0.1199927	0.8569	0	-+---+	4883	106	0	570490	15555	2	15665	0.6269630119906697
Severe	ENSG00000111247	RAD51AP1	12	4538798	Severe.M4.MAF_0.1.perc	reference	0	0.9201	0.0582528	0.3229823	0.8569	0	-+--?-	4499	14	0	568048	1434	0	1448	0.10392439159480836
Severe	ENSG00000060069	CTDP1	18	79679803	Severe.M4.MAF_0.1.perc	reference	0	0.7802	-0.0307739	0.1706881	0.8569	0	--+--+	4767	48	1	567854	5877	4	5935	0.7639241190402426
Hospitalized	ENSG00000099250	NRP1	10	33177492	Hospitalized.M4.MAF_0.1.perc	reference	14	0.3247	0.0365357	0.2025762	0.8569	0.0433997	?--+++	11150	118	0	579806	6332	2	6454	0.017496318428720257
Susceptibility	ENSG00000157884	CIB4	2	26581205	Susceptibility.M4.MAF_0.1.perc	reference	0	0.829	0.0223044	0.1236572	0.8569	0	-?+++-	26522	81	0	589748	1765	1	1848	0.7336694780086516
Susceptibility	ENSG00000168303	MPLKIP	7	40126027	Susceptibility.M4.MAF_0.1.perc	reference	43	0.1351	-0.0636683	0.3530978	0.8569	0.2355578	+?+--+	24405	78	0	584345	1663	0	1741	0.47722445243657996
Susceptibility	ENSG00000171552	BCL2L1	20	31664452	Susceptibility.M4.MAF_0.1.perc	reference	0	0.8739	-0.0352426	0.1953811	0.8569	0	+?-+--	24804	30	0	573473	708	0	738	0.2647944301938091
Severe	ENSG00000152092	ASTN1	1	176857302	Severe.M4.MAF_1.perc	reference	0	0.9909	0.0183231	0.1016121	0.8569	0	?+----	4675	153	0	570238	23116	27	23323	0.6955471478287032
Severe	ENSG00000152582	SPEF2	5	35617844	Severe.M4.MAF_1.perc	reference	0	0.9479	0.0153822	0.0853183	0.8569	0	++--++	4981	200	0	570679	24017	30	24277	0.596432565793535
Severe	ENSG00000221909	FAM200A	7	99546300	Severe.M4.MAF_1.perc	reference	0	0.5183	-0.037437	0.2076089	0.8569	0	--+-+-	4497	35	1	564828	3747	4	3792	0.8831792224178027
Hospitalized	ENSG00000107130	NCS1	9	130172404	Hospitalized.M4.MAF_1.perc	reference	11.4	0.3407	0.0940209	0.5214178	0.8569	0.2354022	?-+-+-	9171	7	0	576724	615	0	622	0.742121446434393
Hospitalized	ENSG00000131269	ABCB7	23	75051048	Hospitalized.M4.MAF_1.perc	reference	0	0.4264	0.0472979	0.262246	0.8569	0	?-+---	10037	15	4	523632	248	113	497	0.8099580454001336
Hospitalized	ENSG00000203952	CCDC160	23	134237047	Hospitalized.M4.MAF_1.perc	reference	0	0.902	0.077739	0.4311518	0.8569	0	?+----	8987	5	1	525788	136	59	261	0.910479959397559
Susceptibility	ENSG00000215421	ZNF407	18	74597870	Susceptibility.M4.MAF_1.perc	reference	0	0.8922	-0.0069268	0.038418	0.8569	0	+?-+-+	27126	810	1	591861	17960	21	18814	0.09052102184923833
Severe	ENSG00000162813	BPNT1	1	220057482	Severe.M1.MAF_0.1.perc	reference	0	0.4517	0.1346343	0.7469817	0.857	0	?-+??-	3475	3	0	561680	260	0	263	0.9198837073911451
Hospitalized	ENSG00000162139	NEU3	11	74988279	Hospitalized.M1.MAF_0.1.perc	reference	0	0.8304	-0.0715896	0.3971981	0.857	0	?+--+-	9899	14	0	569109	480	0	494	0.12784251674526056
Susceptibility	ENSG00000069122	ADGRF5	6	46852522	Susceptibility.M1.MAF_0.1.perc	reference	0	0.7297	0.0581996	0.3229982	0.857	0	-?+-?-	25343	11	0	588483	268	0	279	0.9592793748371067
Severe	ENSG00000162813	BPNT1	1	220057482	Severe.M1.MAF_1.perc	reference	0	0.4517	0.1346343	0.7469817	0.857	0	?-+??-	3475	3	0	561680	260	0	263	0.9198837073911451
Severe	ENSG00000139192	TAPBPL	12	6451690	Severe.M1.MAF_1.perc	reference	0	0.7437	-0.1062854	0.589659	0.857	0	?-+++-	3886	3	0	563184	435	0	438	0.7697939603751218
Severe	ENSG00000174442	ZWILCH	15	66504959	Severe.M1.MAF_1.perc	reference	0	0.8568	0.1034835	0.5744769	0.857	0	?-+---	4372	3	0	568928	364	0	367	0.4694684321162723
Severe	ENSG00000161281	COX7A1	19	36150922	Severe.M1.MAF_1.perc	reference	0	0.9815	0.1463823	0.8124249	0.857	0	?+-??-	3036	3	0	548150	325	0	328	0.6890652071921508
Susceptibility	ENSG00000069122	ADGRF5	6	46852522	Susceptibility.M1.MAF_1.perc	reference	0	0.7297	0.0581996	0.3229982	0.857	0	-?+-?-	25343	11	0	588483	268	0	279	0.9592793748371067
Susceptibility	ENSG00000265817	FSBP	8	94378377	Susceptibility.M1.MAF_1.perc	reference	0	0.9986	0.096296	0.5344415	0.857	0	-?+---	22422	4	0	565685	110	0	114	0.5269947915507768
Susceptibility	ENSG00000149292	TTC12	11	113314579	Susceptibility.M1.MAF_1.perc	reference	0	0.9398	-0.0308061	0.1709659	0.857	0	-?-+-+	26828	39	0	590810	923	0	962	0.7156632320671383
Severe	ENSG00000055163	CYFIP2	5	157266079	Severe.M3.MAF_0.1.perc	reference	0	0.9722	-0.0705655	0.3917406	0.857	0	+--?--	2594	6	0	564319	1470	0	1476	0.7140402542982234
Severe	ENSG00000164663	USP49	6	41789896	Severe.M3.MAF_0.1.perc	reference	0	0.9982	-0.0880751	0.4888808	0.857	0	?-----	3968	7	0	555623	1053	0	1060	0.6210759295597404
Severe	ENSG00000129749	CHRNA10	11	3665587	Severe.M3.MAF_0.1.perc	reference	0	0.8511	-0.0609411	0.3381662	0.857	0	?-+---	4204	13	0	564255	1451	0	1464	0.7692585984399152
Hospitalized	ENSG00000153029	MR1	1	181033425	Hospitalized.M3.MAF_0.1.perc	reference	0	0.5185	0.0735531	0.4081865	0.857	0	?-+---	9372	10	0	577626	460	0	470	0.8418460886544555
Susceptibility	ENSG00000115840	SLC25A12	2	171783405	Susceptibility.M3.MAF_0.1.perc	reference	0	0.8218	0.0292392	0.1622211	0.857	0	-?+--+	25499	45	0	587067	1003	0	1048	0.1068764673744106
Susceptibility	ENSG00000184752	NDUFA12	12	94897055	Susceptibility.M3.MAF_0.1.perc	reference	0	0.7412	-0.0289153	0.1605116	0.857	0	+?+---	24114	39	0	588191	1085	0	1124	0.7780912401281013
Severe	ENSG00000139971	ARMH4	14	57999735	Severe.M3.MAF_1.perc	reference	0	0.5895	0.0450096	0.2498271	0.857	0	++-?--	4566	26	0	568965	2301	1	2329	0.7181283459933311
Severe	ENSG00000126001	CEP250	20	35455164	Severe.M3.MAF_1.perc	reference	0	0.9788	0.0433038	0.2403933	0.857	0	-++-+-	4964	34	0	570461	2195	0	2229	0.6171038613228768
Hospitalized	ENSG00000008869	HEATR5B	2	36968383	Hospitalized.M3.MAF_1.perc	reference	18.5	0.293	-0.0453724	0.2518585	0.857	0.0835152	+-+++-	11957	78	0	576249	3965	2	4047	0.7948972994083852
Hospitalized	ENSG00000038210	PI4K2B	4	25160663	Hospitalized.M3.MAF_1.perc	reference	33.3	0.1995	0.0990835	0.5500462	0.857	0.5047539	?++---	8964	32	0	566813	1846	2	1882	0.7291797139976594
Hospitalized	ENSG00000139405	RITA1	12	113185526	Hospitalized.M3.MAF_1.perc	reference	0	0.5286	0.0438149	0.2431808	0.857	0	?-+++-	10566	26	0	581703	1367	1	1395	0.9650305936808667
Severe	ENSG00000115415	STAT1	2	190908460	Severe.M4.MAF_0.1.perc	reference	30.6	0.2288	-0.1329821	0.7379289	0.857	0.7282596	+--??+	4408	9	0	567398	1325	0	1334	0.5312838425212681
Severe	ENSG00000144560	VGLL4	3	11556069	Severe.M4.MAF_0.1.perc	reference	0	0.8231	0.0452509	0.2511291	0.857	0	?+---+	4432	23	0	566157	2619	2	2646	0.9612802220715397
Severe	ENSG00000175518	UBQLNL	11	5514393	Severe.M4.MAF_0.1.perc	reference	0	0.8531	0.045213	0.2509112	0.857	0	--+--+	4790	23	0	567984	3236	3	3265	0.8286479827442934
Hospitalized	ENSG00000111752	PHC1	12	8913896	Hospitalized.M4.MAF_0.1.perc	reference	11	0.343	0.0344959	0.1913897	0.857	0.0322322	?+-+--	9718	87	0	576788	5274	3	5367	0.6641764003323913
Hospitalized	ENSG00000104043	ATP8B4	15	49858238	Hospitalized.M4.MAF_0.1.perc	reference	9	0.3548	0.0287081	0.1592997	0.857	0.0192991	?-++-+	12124	126	0	583311	6089	0	6215	0.940251792218703
Hospitalized	ENSG00000277161	PIGW	17	36534987	Hospitalized.M4.MAF_0.1.perc	reference	0	0.8009	0.0208808	0.1158632	0.857	0	?++---	11795	50	0	570949	3056	0	3106	0.5132541510400378
Susceptibility	ENSG00000165695	AK8	9	132725578	Susceptibility.M4.MAF_0.1.perc	reference	0	0.7038	-0.0127075	0.0704978	0.857	0	-?+---	26646	229	0	590246	5209	2	5442	0.9345648094880805
Susceptibility	ENSG00000161249	DMKN	19	35497220	Susceptibility.M4.MAF_0.1.perc	reference	8.6	0.3575	-0.0193184	0.1072115	0.857	0.0086762	-?-+-+	27075	193	0	591667	4341	16	4566	0.5105967166686028
Severe	ENSG00000198892	SHISA4	1	201888680	Severe.M4.MAF_1.perc	reference	0	0.6128	-0.0361383	0.2005312	0.857	0	?-+--+	4620	32	1	567771	4310	6	4356	0.6283206158201078
Hospitalized	ENSG00000105072	C19orf44	19	16496394	Hospitalized.M4.MAF_1.perc	reference	21	0.2808	-0.0300991	0.1669869	0.857	0.035189	?-+++-	12094	145	0	571519	9071	12	9240	0.6494020578378681
Susceptibility	ENSG00000170248	PDCD6IP	3	33798571	Susceptibility.M4.MAF_1.perc	reference	49	0.08087	-0.0299003	0.1659608	0.857	0.0642307	---+++	27803	263	0	596161	5533	1	5798	0.8770781673247114
Susceptibility	ENSG00000214376	VSTM5	11	93818232	Susceptibility.M4.MAF_1.perc	reference	0	0.8144	-0.0117708	0.0653056	0.857	0	-?--+-	25897	261	0	585702	6407	9	6686	0.03946330150816177
Susceptibility	ENSG00000186469	GNG2	14	51826195	Susceptibility.M4.MAF_1.perc	reference	19.9	0.2905	0.0824799	0.4575939	0.857	0.2382582	-?+-?+	25471	26	0	582074	497	0	523	0.809901620516497
Susceptibility	ENSG00000100053	CRYBB3	22	25199858	Susceptibility.M4.MAF_1.perc	reference	17.2	0.3054	-0.0207039	0.1148673	0.857	0.0134359	-?--++	27340	193	0	591878	4293	2	4490	0.8148651502166804
Susceptibility	ENSG00000184708	EIF4ENIF1	22	31436977	Susceptibility.M4.MAF_1.perc	reference	38.9	0.1618	0.0249796	0.138581	0.857	0.0340631	+?-+--	27126	371	0	591861	8129	10	8520	0.8948405369175602
Severe	ENSG00000002746	HECW1	7	43112629	Severe.M1.MAF_0.1.perc	reference	0	0.9991	0.1635936	0.9084311	0.8571	0	?+-+?-	3162	1	0	548656	209	0	210	0.3622602309516196
Severe	ENSG00000023697	DERA	12	15911302	Severe.M1.MAF_0.1.perc	reference	0	0.979	-0.1098857	0.6101414	0.8571	0	?-+?--	3874	3	0	565148	389	0	392	0.659814708931774
Severe	ENSG00000183475	ASB7	15	100602589	Severe.M1.MAF_0.1.perc	reference	0	0.9997	-1.0049407	5.5803552	0.8571	0	?-???-	1579	0	0	509011	12	0	12	0.5109879797905296
Hospitalized	ENSG00000112232	KHDRBS2	6	61679961	Hospitalized.M1.MAF_0.1.perc	reference	0	0.45	0.1149526	0.6384721	0.8571	0	?---+-	7108	5	0	564480	179	0	184	0.6810919527426297
Susceptibility	ENSG00000171148	TADA3	3	9779860	Susceptibility.M1.MAF_0.1.perc	reference	0	0.7725	-0.0952227	0.5289138	0.8571	0	-?--+?	22998	5	0	570342	96	0	101	0.9889977733931579
Severe	ENSG00000002746	HECW1	7	43112629	Severe.M1.MAF_1.perc	reference	0	0.9991	0.1635936	0.9084311	0.8571	0	?+-+?-	3162	1	0	548656	209	0	210	0.3622602309516196
Severe	ENSG00000179832	MROH1	8	144148016	Severe.M1.MAF_1.perc	reference	0	0.8206	0.0997134	0.553818	0.8571	0	?+----	3205	3	0	558814	192	0	195	0.9449653470191803
Severe	ENSG00000183475	ASB7	15	100602589	Severe.M1.MAF_1.perc	reference	0	0.9997	-1.0049407	5.5803552	0.8571	0	?-???-	1579	0	0	509011	12	0	12	0.5109879797905296
Hospitalized	ENSG00000157657	ZNF618	9	113876282	Hospitalized.M1.MAF_1.perc	reference	0	0.969	-0.1589445	0.8827976	0.8571	0	?--+?-	8197	3	0	554703	121	0	124	0.5994544356766952
Hospitalized	ENSG00000165496	RPL10L	14	46651010	Hospitalized.M1.MAF_1.perc	reference	0	0.9764	0.0675159	0.3748943	0.8571	0	?+---?	9071	18	0	558219	455	0	473	0.6580347644431543
Susceptibility	ENSG00000178104	PDE4DIP	1	148808181	Susceptibility.M1.MAF_1.perc	reference	0	0.5502	-0.0179878	0.0998721	0.8571	0	-?+-++	25414	114	0	588657	2830	2	2948	0.23568433725003057
Susceptibility	ENSG00000171148	TADA3	3	9779860	Susceptibility.M1.MAF_1.perc	reference	0	0.7725	-0.0952227	0.5289138	0.8571	0	-?--+?	22998	5	0	570342	96	0	101	0.9889977733931579
Susceptibility	ENSG00000154646	TMPRSS15	21	18269116	Susceptibility.M1.MAF_1.perc	reference	0	0.5504	0.0151706	0.0842513	0.8571	0	-?+---	27126	164	0	591861	3791	2	3959	0.4394269858673028
Severe	ENSG00000129152	MYOD1	11	17719571	Severe.M3.MAF_0.1.perc	reference	0	0.9628	-0.0742331	0.4122009	0.8571	0	+--+--	3901	7	0	551022	1093	0	1100	0.6307744012459204
Severe	ENSG00000154144	TBRG1	11	124622836	Severe.M3.MAF_0.1.perc	reference	0	0.6765	0.0563878	0.3132291	0.8571	0	+-+-+-	4357	14	0	567535	1445	1	1461	0.7880912545471876
Severe	ENSG00000178502	KLHL11	17	41848518	Severe.M3.MAF_0.1.perc	reference	0	0.9775	0.113399	0.6297678	0.8571	0	?+-+?-	3878	4	0	563015	455	0	459	0.7494745554465284
Hospitalized	ENSG00000140505	CYP1A2	15	74748845	Hospitalized.M3.MAF_0.1.perc	reference	0	0.8862	0.0413343	0.2295058	0.8571	0	?+-+-+	11815	32	0	580161	1417	0	1449	0.696118885279308
Susceptibility	ENSG00000164049	FBXW12	3	48372219	Susceptibility.M3.MAF_0.1.perc	reference	0	0.4674	0.0372993	0.2071247	0.8571	0	+?-+-+	25593	29	0	589381	544	0	573	0.5917093595570401
Susceptibility	ENSG00000146618	FERD3L	7	19144782	Susceptibility.M3.MAF_0.1.perc	reference	0	0.9068	0.0478135	0.2656004	0.8571	0	-?+---	25606	18	0	576395	371	0	389	0.675914994273944
Susceptibility	ENSG00000137731	FXYD2	11	117800844	Susceptibility.M3.MAF_0.1.perc	reference	0	0.9991	-0.0563386	0.312847	0.8571	0	??---+	24327	12	0	580134	255	0	267	0.940351960401571
Susceptibility	ENSG00000108828	VAT1	17	43014607	Susceptibility.M3.MAF_0.1.perc	reference	15.4	0.3164	0.052533	0.291736	0.8571	0.0910329	+?----	23244	34	0	573069	779	0	813	0.7685117799187442
Severe	ENSG00000065060	UHRF1BP1	6	34792015	Severe.M3.MAF_1.perc	reference	0	0.7239	-0.0139596	0.077527	0.8571	0	--+---	4822	35	0	570320	4402	4	4445	0.9575838817492847
Severe	ENSG00000188343	CIBAR1	8	93698561	Severe.M3.MAF_1.perc	reference	0	0.8548	-0.0634071	0.3520105	0.8571	0	?+----	4348	11	0	565564	1213	0	1224	0.6911479231574873
Hospitalized	ENSG00000133574	GIMAP4	7	150567369	Hospitalized.M3.MAF_1.perc	reference	0	0.8454	-0.0696565	0.3869705	0.8571	0	?---++	8538	9	0	565263	553	1	564	0.777876165552649
Hospitalized	ENSG00000161031	PGLYRP2	19	15468645	Hospitalized.M3.MAF_1.perc	reference	0	0.6919	0.0512767	0.2846985	0.8571	0	?+-+-+	11181	22	0	579182	827	0	849	0.622516079891616
Susceptibility	ENSG00000145423	SFRP2	4	153780591	Susceptibility.M3.MAF_1.perc	reference	28.9	0.2288	0.0868894	0.4825344	0.8571	0.3607873	-?++--	24971	37	1	579898	706	1	747	0.8300118274271339
Susceptibility	ENSG00000184507	NUTM1	15	34343315	Susceptibility.M3.MAF_1.perc	reference	0	0.8251	-0.0238319	0.1323374	0.8571	0	-?+---	26314	71	0	588915	1468	1	1541	0.9240470646339246
Severe	ENSG00000157107	FCHO2	5	72956041	Severe.M4.MAF_0.1.perc	reference	0	0.9785	-0.0383009	0.2127665	0.8571	0	?-+--+	4611	28	0	570066	3653	4	3689	0.5653896553801849
Severe	ENSG00000138134	STAMBPL1	10	88879734	Severe.M4.MAF_0.1.perc	reference	0	0.8976	0.0484239	0.26891	0.8571	0	+++?--	4502	23	0	567839	2481	1	2506	0.6717701054683264
Severe	ENSG00000178401	DNAJC22	12	49346888	Severe.M4.MAF_0.1.perc	reference	0	0.8876	0.0472349	0.2623118	0.8571	0	++----	4906	22	0	570620	2441	3	2469	0.7586091579253273
Hospitalized	ENSG00000163734	CXCL3	4	74036589	Hospitalized.M4.MAF_0.1.perc	reference	0	0.9904	-0.0743714	0.4130154	0.8571	0	?-++--	8899	8	0	576025	507	0	515	0.6611312812289868
Hospitalized	ENSG00000184698	OR51M1	11	5383812	Hospitalized.M4.MAF_0.1.perc	reference	0	0.842	0.0337598	0.1874469	0.8571	0	?+---+	11019	40	0	568314	2479	0	2519	0.4634682674901119
Susceptibility	ENSG00000168906	MAT2A	2	85539168	Susceptibility.M4.MAF_0.1.perc	reference	0	0.7324	-0.0389564	0.2164061	0.8571	0	-?+---	24001	26	0	572840	533	0	559	0.558156317543939
Severe	ENSG00000177189	RPS6KA3	23	20149911	Severe.M4.MAF_1.perc	reference	0	0.6374	-0.0851044	0.4726205	0.8571	0	++-?--	4031	3	3	521897	219	74	376	0.6899505132253847
Hospitalized	ENSG00000110711	AIP	11	67483026	Hospitalized.M4.MAF_1.perc	reference	0	0.9055	0.0254397	0.1412801	0.8571	0	?-+-+-	11013	80	0	579712	3641	3	3727	0.8422449057752723
Hospitalized	ENSG00000264424	MYH4	17	10443290	Hospitalized.M4.MAF_1.perc	reference	0	0.6316	0.0101762	0.056511	0.8571	0	?-++--	12124	551	4	583311	25798	67	26491	0.29214090508161894
Susceptibility	ENSG00000132773	TOE1	1	45340052	Susceptibility.M4.MAF_1.perc	reference	0	0.9797	0.0118454	0.0657959	0.8571	0	+?+--+	27482	282	0	591889	6080	6	6374	0.7191121556554524
Susceptibility	ENSG00000016602	CLCA4	1	86547078	Susceptibility.M4.MAF_1.perc	reference	44.8	0.107	-0.020965	0.1164109	0.8571	0.029147	-+---+	27945	465	2	596172	10650	20	11159	0.9999999999999999
Susceptibility	ENSG00000116095	PLEKHA3	2	178480457	Susceptibility.M4.MAF_1.perc	reference	0	0.695	-0.0235528	0.1308375	0.8571	0	+?-+--	26529	61	0	589782	1479	1	1542	0.7348583633380934
Susceptibility	ENSG00000127366	TAS2R5	7	141790217	Susceptibility.M4.MAF_1.perc	reference	0	0.7428	0.0128253	0.0712458	0.8571	0	+?+--+	26375	222	0	578170	5191	5	5423	0.7709848044593219
Susceptibility	ENSG00000167580	AQP2	12	49950737	Susceptibility.M4.MAF_1.perc	reference	0	0.5183	-0.0202395	0.1124114	0.8571	0	-?+---	26120	95	0	587272	2007	0	2102	0.8476003267098998
Susceptibility	ENSG00000100453	GZMB	14	24630954	Susceptibility.M4.MAF_1.perc	reference	0	0.6729	0.0184896	0.1026623	0.8571	0	-?+++-	26986	111	0	591357	2473	4	2592	0.8614537741774109
Susceptibility	ENSG00000171105	INSR	19	7112255	Susceptibility.M4.MAF_1.perc	reference	0	0.96	-0.0080731	0.0448464	0.8571	0	-?+-+-	27126	574	1	591861	13797	13	14399	0.8626930926487069
Severe	ENSG00000007047	MARK4	19	45079288	Severe.M1.MAF_0.1.perc	reference	10.8	0.3389	0.2392028	1.3296448	0.8572	0.9070581	?-+?--	2331	0	0	561602	53	0	53	0.8423130835437986
Hospitalized	ENSG00000106733	NMRK1	9	75060573	Hospitalized.M1.MAF_0.1.perc	reference	0	0.4782	0.1150668	0.6395602	0.8572	0	?+----	6836	2	0	558388	153	1	157	0.508402752566447
Hospitalized	ENSG00000182400	TRAPPC6B	14	39147811	Hospitalized.M1.MAF_0.1.perc	reference	0	0.9547	-0.1307404	0.726611	0.8572	0	?+-?--	7980	3	0	560900	137	0	140	0.7484499991203379
Hospitalized	ENSG00000100644	HIF1A	14	61695513	Hospitalized.M1.MAF_0.1.perc	reference	0	0.9856	0.1381181	0.7675421	0.8572	0	?+--?-	7736	3	0	561435	146	0	149	0.5792480626808082
Susceptibility	ENSG00000156869	FRRS1	1	99703970	Susceptibility.M1.MAF_0.1.perc	reference	20.3	0.2854	0.0844485	0.4693864	0.8572	0.2721451	-?-+--	23887	16	0	585439	454	0	470	0.99820519907016525
Susceptibility	ENSG00000115423	DNAH6	2	84516455	Susceptibility.M1.MAF_0.1.perc	reference	0	0.6771	0.0167432	0.0930403	0.8572	0	-?+-++	26914	136	0	591106	3061	1	3199	0.8377092411792852
Severe	ENSG00000007047	MARK4	19	45079288	Severe.M1.MAF_1.perc	reference	10.8	0.3389	0.2392028	1.3296448	0.8572	0.9070581	?-+?--	2331	0	0	561602	53	0	53	0.8423130835437986
Hospitalized	ENSG00000059377	TBXAS1	7	139777051	Hospitalized.M1.MAF_1.perc	reference	45.2	0.1045	-0.0896852	0.4984975	0.8572	0.5533723	--+---	10824	16	0	585738	711	0	727	0.8273372430022194
Hospitalized	ENSG00000182400	TRAPPC6B	14	39147811	Hospitalized.M1.MAF_1.perc	reference	0	0.9547	-0.1307404	0.726611	0.8572	0	?+-?--	7980	3	0	560900	137	0	140	0.7484499991203379
Hospitalized	ENSG00000100644	HIF1A	14	61695513	Hospitalized.M1.MAF_1.perc	reference	0	0.9856	0.1381181	0.7675421	0.8572	0	?+--?-	7736	3	0	561435	146	0	149	0.5792480626808082
Susceptibility	ENSG00000205744	DENND1C	19	6467207	Susceptibility.M1.MAF_1.perc	reference	0	0.9236	0.0337013	0.1873564	0.8572	0	+?+---	25460	38	0	586218	713	1	753	0.7595986548626509
Severe	ENSG00000117143	UAP1	1	162561506	Severe.M3.MAF_0.1.perc	reference	0	0.9292	-0.0727349	0.4041246	0.8572	0	?-+?--	2158	5	0	562074	1284	1	1291	0.18782168640248456
Severe	ENSG00000105819	PMPCB	7	103297435	Severe.M3.MAF_0.1.perc	reference	64.6	0.02337	0.2102866	1.1684965	0.8572	3.0507652	?-+---	4193	9	0	568332	2319	1	2330	0.8517864000252527
Hospitalized	ENSG00000188282	RUFY4	2	218034960	Hospitalized.M3.MAF_0.1.perc	reference	0	0.9515	-0.0549302	0.3053249	0.8572	0	?+----	9872	16	0	566944	868	1	886	0.8960434957099092
Hospitalized	ENSG00000105854	PON2	7	95404862	Hospitalized.M3.MAF_0.1.perc	reference	0	0.5908	0.0429945	0.2389642	0.8572	0	?++---	10926	26	0	567291	1557	0	1583	0.7058761766064662
Hospitalized	ENSG00000182218	HHIPL1	14	99645129	Hospitalized.M3.MAF_0.1.perc	reference	47.1	0.109	-0.0774922	0.4307805	0.8572	0.4033125	?--++-	10942	43	0	582457	2710	0	2753	0.7573748206958597
Susceptibility	ENSG00000213949	ITGA1	5	52787916	Susceptibility.M3.MAF_0.1.perc	reference	47.5	0.1066	-0.0571743	0.3177646	0.8572	0.2154406	+?+--+	27002	167	1	591365	3969	1	4140	0.4164936212856285
Susceptibility	ENSG00000133678	TMEM254	10	80078646	Susceptibility.M3.MAF_0.1.perc	reference	26.1	0.2476	-0.0717026	0.3983733	0.8572	0.214882	-?+-+-	25688	17	0	588645	368	0	385	0.846691835076085
Susceptibility	ENSG00000134640	MTNR1B	11	92969651	Susceptibility.M3.MAF_0.1.perc	reference	0	0.4998	0.0272942	0.1516914	0.8572	0	-?+-+-	24867	45	2	578595	1086	2	1139	0.16835649809243833
Susceptibility	ENSG00000167981	ZNF597	16	3432414	Susceptibility.M3.MAF_0.1.perc	reference	0	0.735	-0.0421702	0.2343183	0.8572	0	-?+-+?	25204	20	0	570498	508	0	528	0.8364208537329879
Severe	ENSG00000181371	OR5M8	11	56490349	Severe.M3.MAF_1.perc	reference	0	0.4982	0.077077	0.4282474	0.8572	0	?-++-+	3911	5	0	562967	562	0	567	0.9773528946212882
Hospitalized	ENSG00000175262	C1orf127	1	10946471	Hospitalized.M3.MAF_1.perc	reference	0	0.8821	-0.0392784	0.2183035	0.8572	0	-++-+-	11652	34	0	587852	1573	1	1609	0.9231096991325534
Hospitalized	ENSG00000143545	RAB13	1	153981617	Hospitalized.M3.MAF_1.perc	reference	0	0.5778	-0.0745983	0.4145578	0.8572	0	?---+-	8786	7	0	566699	475	0	482	0.759410636459967
Hospitalized	ENSG00000106366	SERPINE1	7	101127104	Hospitalized.M3.MAF_1.perc	reference	0	0.9313	-0.0540598	0.3004538	0.8572	0	?-+-?-	9597	15	0	563371	894	0	909	0.751620142272856
Hospitalized	ENSG00000172324	OR5A2	11	59416969	Hospitalized.M3.MAF_1.perc	reference	0	0.8654	-0.0657896	0.3656849	0.8572	0	?+-?+-	10749	10	0	566443	324	1	336	0.1293282768088952
Hospitalized	ENSG00000119698	PPP4R4	14	94146128	Hospitalized.M3.MAF_1.perc	reference	0	0.5225	-0.036565	0.2031685	0.8572	0	?--+++	11133	31	0	570152	2025	0	2056	0.866877899099163
Severe	ENSG00000171943	SRGAP2C	1	121184811	Severe.M4.MAF_0.1.perc	reference	0	0.8796	0.10968	0.6096461	0.8572	0	?+?-??	1966	7	0	3132	11	0	18	0.9797652028234332
Severe	ENSG00000065457	ADAT1	16	75596868	Severe.M4.MAF_0.1.perc	reference	61.5	0.02343	0.1037599	0.5768364	0.8572	1.0040914	--+++-	4318	32	0	564141	4641	2	4677	0.18726414352383194
Severe	ENSG00000124257	NEURL2	20	45888625	Severe.M4.MAF_0.1.perc	reference	0	0.7335	-0.0683957	0.3800527	0.8572	0	+-+-?-	4326	10	0	564320	1184	0	1194	0.950384760742778
Hospitalized	ENSG00000168214	RBPJ	4	26163455	Hospitalized.M4.MAF_0.1.perc	reference	0	0.8705	-0.0362869	0.2016136	0.8572	0	?-+---	11302	44	0	580824	2173	1	2219	0.8816454104201331
Hospitalized	ENSG00000176371	ZSCAN2	15	84600986	Hospitalized.M4.MAF_0.1.perc	reference	0	0.7754	0.0262889	0.1460818	0.8572	0	?+-+--	11984	65	0	582751	4021	3	4092	0.8884368268895809
Susceptibility	ENSG00000118640	VAMP8	2	85561562	Susceptibility.M4.MAF_0.1.perc	reference	78.1	0.001076	0.1030306	0.572454	0.8572	0.9173777	+?+-+-	24758	76	0	585659	1542	2	1622	0.7737614173967894
Susceptibility	ENSG00000128510	CPA4	7	130293134	Susceptibility.M4.MAF_0.1.perc	reference	0	0.8634	-0.0146107	0.0812152	0.8572	0	-?-+-+	27126	170	0	591861	3866	1	4038	0.17375853862285554
Susceptibility	ENSG00000182957	SPATA13	13	23979805	Susceptibility.M4.MAF_0.1.perc	reference	0	0.4149	-0.0105554	0.0586705	0.8572	0	-?-+--	27126	329	1	591861	7735	2	8070	0.7535274714849627
Severe	ENSG00000127824	TUBA4A	2	219249710	Severe.M4.MAF_1.perc	reference	0	0.8736	-0.0468992	0.2605925	0.8572	0	+-+---	4309	18	0	563213	2509	1	2529	0.574182620053507
Hospitalized	ENSG00000196748	CLPSL2	6	35776594	Hospitalized.M4.MAF_1.perc	reference	25.8	0.2495	-0.0887794	0.4934011	0.8572	0.3228246	?+---+	11085	18	0	579263	716	0	734	0.8624062991685506
Hospitalized	ENSG00000197123	ZNF679	7	64228474	Hospitalized.M4.MAF_1.perc	reference	0	0.4724	-0.0247218	0.1373539	0.8572	0	--+-++	11978	81	0	587841	4179	4	4268	0.9261238652414441
Hospitalized	ENSG00000107147	KCNT1	9	135702185	Hospitalized.M4.MAF_1.perc	reference	30.6	0.2172	0.0263294	0.1462745	0.8572	0.0343115	?--+++	12124	377	0	583311	25492	40	25949	0.5837461396626403
Susceptibility	ENSG00000143324	XPR1	1	180632022	Susceptibility.M4.MAF_1.perc	reference	0	0.8344	0.0153929	0.085565	0.8572	0	--+-++	26238	166	1	578982	3313	3	3487	0.8681817908843708
Susceptibility	ENSG00000178401	DNAJC22	12	49346888	Susceptibility.M4.MAF_1.perc	reference	31.1	0.2144	-0.0217251	0.1207543	0.8572	0.0226653	-?+---	27340	288	1	591878	5772	10	6082	0.7722069515113866
Susceptibility	ENSG00000159322	ADPGK	15	72751369	Susceptibility.M4.MAF_1.perc	reference	57	0.05418	-0.0415521	0.230867	0.8572	0.1178135	-?-+--	26424	199	1	587505	4889	2	5094	0.7390878494263762
Susceptibility	ENSG00000011028	MRC2	17	62627670	Susceptibility.M4.MAF_1.perc	reference	18.9	0.2945	0.0129683	0.0720571	0.8572	0.0061514	+?-++-	27268	756	0	591872	16813	14	17597	0.9409900825635054
Susceptibility	ENSG00000115257	PCSK4	19	1481428	Susceptibility.M4.MAF_1.perc	reference	10.1	0.3486	0.0108154	0.0601133	0.8572	0.0032225	+?-+-+	27126	819	2	591861	19555	43	20464	0.16806297482850097
Severe	ENSG00000284791	SMIM41	12	52079704	Severe.M1.MAF_0.1.perc	reference	0	0.9972	-1.021658	5.6818949	0.8573	0	?-?-??	481	0	0	1649	2	0	2	0.9643657012888608
Severe	ENSG00000138614	INTS14	15	65578753	Severe.M1.MAF_0.1.perc	reference	0	0.9931	0.1613148	0.8971765	0.8573	0	?+-?--	3387	1	0	563630	204	0	205	0.9436845951533763
Severe	ENSG00000141946	ZIM3	19	57134096	Severe.M1.MAF_0.1.perc	reference	0	0.9206	0.1094283	0.608756	0.8573	0	?++?--	4384	4	0	567791	371	1	377	0.9195586778120551
Hospitalized	ENSG00000188566	NDOR1	9	137205685	Hospitalized.M1.MAF_0.1.perc	reference	0	0.8095	0.0753381	0.4189703	0.8573	0	?+--?-	9445	6	0	578478	504	0	510	0.16169241151821853
Hospitalized	ENSG00000136305	CIDEB	14	24305096	Hospitalized.M1.MAF_0.1.perc	reference	0	0.7492	-0.0746462	0.4152156	0.8573	0	?-+--+	9784	9	0	579550	518	0	527	0.5858438814563575
Susceptibility	ENSG00000057608	GDI2	10	5765223	Susceptibility.M1.MAF_0.1.perc	reference	0	0.9879	-0.1011943	0.5627954	0.8573	0	??--+?	21610	4	0	559562	86	0	90	0.8707947027878018
Severe	ENSG00000214013	GANC	15	42273233	Severe.M1.MAF_1.perc	reference	4.2	0.3825	-0.0569024	0.3164559	0.8573	0.0338671	?---+-	4675	18	0	570238	1505	0	1523	0.895137238798401
Hospitalized	ENSG00000087128	TMPRSS11E	4	68447463	Hospitalized.M1.MAF_1.perc	reference	0	0.486	-0.0578529	0.3216624	0.8573	0	?-+-+-	10534	11	0	578491	822	0	833	0.6195606968372589
Hospitalized	ENSG00000149742	SLC22A9	11	63369785	Hospitalized.M1.MAF_1.perc	reference	18.4	0.2977	0.0756621	0.4206732	0.8573	0.2027138	?-+++-	11652	24	0	582055	1137	1	1163	0.7253713356810929
Hospitalized	ENSG00000100968	NFATC4	14	24365673	Hospitalized.M1.MAF_1.perc	reference	0	0.8589	-0.0765123	0.4254654	0.8573	0	?-++?-	6987	6	0	562757	355	0	361	0.8541904163719659
Susceptibility	ENSG00000057608	GDI2	10	5765223	Susceptibility.M1.MAF_1.perc	reference	0	0.9879	-0.1011943	0.5627954	0.8573	0	??--+?	21610	4	0	559562	86	0	90	0.8707947027878018
Severe	ENSG00000187821	HELT	4	185018841	Severe.M3.MAF_0.1.perc	reference	0	0.9978	-0.1123908	0.6252012	0.8573	0	?-----	3456	5	0	561669	547	0	552	0.9533630437779176
Severe	ENSG00000101977	MCF2	23	139581770	Severe.M3.MAF_0.1.perc	reference	0	0.9769	-0.1090677	0.6064246	0.8573	0	?--??-	2108	2	0	519603	231	87	407	0.31921963594069636
Hospitalized	ENSG00000091136	LAMB1	7	107923799	Hospitalized.M3.MAF_0.1.perc	reference	3.4	0.3871	0.051939	0.2888143	0.8573	0.0294927	?-+--+	12124	51	0	583310	823	0	874	0.6446700506917099
Hospitalized	ENSG00000179133	C10orf67	10	23202696	Hospitalized.M3.MAF_0.1.perc	reference	54.8	0.06474	0.185678	1.0322789	0.8573	2.5582381	?--+-+	8879	4	0	566070	196	0	200	0.9876000126436992
Susceptibility	ENSG00000104205	SGK3	8	66712734	Susceptibility.M3.MAF_0.1.perc	reference	50.9	0.08615	0.1589835	0.8840089	0.8573	1.7504272	-?-+--	25584	14	0	586714	252	0	266	0.7766392191116551
Severe	ENSG00000110801	PSMD9	12	121888732	Severe.M3.MAF_1.perc	reference	0	0.986	-0.0463742	0.2579819	0.8573	0	+-----	4446	19	0	556961	2248	1	2269	0.8522178827985007
Severe	ENSG00000048471	SNX29	16	11976734	Severe.M3.MAF_1.perc	reference	0	0.8224	0.0418586	0.2328299	0.8573	0	?--?++	4245	25	0	568247	3534	0	3559	0.7811570593597268
Severe	ENSG00000213918	DNASE1	16	3611728	Severe.M4.MAF_0.1.perc	reference	30.9	0.2037	0.0709803	0.3948211	0.8573	0.2798881	+--++-	4539	36	0	566031	5234	11	5292	0.44567073197140633
Hospitalized	ENSG00000064726	BTBD1	15	83016423	Hospitalized.M4.MAF_0.1.perc	reference	0	0.6279	-0.0374485	0.2082308	0.8573	0	?+-+-+	11454	35	0	581303	1925	1	1962	0.5878794513622329
Hospitalized	ENSG00000185561	TLCD2	17	1702816	Hospitalized.M4.MAF_0.1.perc	reference	28.7	0.2304	0.0650265	0.3615663	0.8573	0.1881723	?-+--+	9996	26	0	475085	1753	1	1781	0.5873132198915476
Susceptibility	ENSG00000180481	GLIPR1L2	12	75391089	Susceptibility.M4.MAF_0.1.perc	reference	0	0.6343	-0.0184241	0.10248	0.8573	0	-?+---	26972	105	0	589394	2523	1	2630	0.8401262086263523
Hospitalized	ENSG00000166326	TRIM44	11	35662775	Hospitalized.M4.MAF_1.perc	reference	28.1	0.2343	-0.0747742	0.415746	0.8573	0.2554177	?+-+-+	11982	38	0	571230	1252	0	1290	0.6751557145439895
Susceptibility	ENSG00000162650	ATXN7L2	1	109483479	Susceptibility.M4.MAF_1.perc	reference	0	0.6043	0.0124138	0.0690397	0.8573	0	-+--+-	27863	247	2	593712	4820	18	5107	0.7722590384744746
Susceptibility	ENSG00000125304	TM9SF2	13	99446311	Susceptibility.M4.MAF_1.perc	reference	0	0.5166	0.021524	0.1196992	0.8573	0	+?+--+	26048	82	0	579021	1784	2	1870	0.56388217501719
Susceptibility	ENSG00000011258	MBTD1	17	51177425	Susceptibility.M4.MAF_1.perc	reference	51.3	0.08394	0.0438492	0.2437964	0.8573	0.1257246	+?+-+-	26051	200	2	588168	4952	4	5164	0.39709075089468493
Severe	ENSG00000148344	PTGES	9	129738331	Severe.M1.MAF_0.1.perc	reference	0	1	-1.0060156	5.6001791	0.8574	0	?-????	1524	0	0	499833	11	0	11	0.6594813608863157
Severe	ENSG00000170367	CST5	20	23875934	Severe.M1.MAF_0.1.perc	reference	0	0.7698	0.1505261	0.8377821	0.8574	0	?-+-?-	3836	2	0	564996	119	0	121	0.7848110361762626
Hospitalized	ENSG00000213903	LTB4R	14	24311450	Hospitalized.M1.MAF_0.1.perc	reference	0	0.9759	-0.1747766	0.9724558	0.8574	0	?+-?--	6931	0	0	564370	76	0	76	0.8447211360647049
Susceptibility	ENSG00000170605	OR9K2	12	55126406	Susceptibility.M1.MAF_0.1.perc	reference	0	0.9639	0.0743419	0.4137219	0.8574	0	-?++--	25651	8	0	575299	148	0	156	0.6516078342187324
Susceptibility	ENSG00000140199	SLC12A6	15	34229784	Susceptibility.M1.MAF_0.1.perc	reference	0	0.9952	-0.0488967	0.2721704	0.8574	0	-?-+--	24267	16	0	572222	337	0	353	0.911790240076024
Susceptibility	ENSG00000101280	ANGPT4	20	869900	Susceptibility.M1.MAF_0.1.perc	reference	0	0.655	-0.0582259	0.3240832	0.8574	0	-?+-++	24624	11	0	577830	230	0	241	0.9497086055255486
Severe	ENSG00000148344	PTGES	9	129738331	Severe.M1.MAF_1.perc	reference	0	1	-1.0060156	5.6001791	0.8574	0	?-????	1524	0	0	499833	11	0	11	0.6594813608863157
Severe	ENSG00000170367	CST5	20	23875934	Severe.M1.MAF_1.perc	reference	0	0.7698	0.1505261	0.8377821	0.8574	0	?-+-?-	3836	2	0	564996	119	0	121	0.7848110361762626
Hospitalized	ENSG00000140488	CELF6	15	72284727	Hospitalized.M1.MAF_1.perc	reference	0	0.9783	0.1270415	0.7069816	0.8574	0	?+--?-	6964	3	0	573438	186	0	189	0.7269413648140606
Susceptibility	ENSG00000182405	PGBD4	15	34102083	Susceptibility.M1.MAF_1.perc	reference	0	0.5537	-0.0458415	0.2550933	0.8574	0	+?-+--	24352	22	0	573951	356	0	378	0.9092335036485236
Severe	ENSG00000186150	UBL4B	1	110112443	Severe.M3.MAF_0.1.perc	reference	0	0.5883	-0.1861182	1.035808	0.8574	0	?-+??-	1859	0	0	559875	171	0	171	0.7133122165451102
Severe	ENSG00000163519	TRAT1	3	108822770	Severe.M3.MAF_0.1.perc	reference	0	0.4075	0.1190079	0.6623369	0.8574	0	?-+?--	2533	1	0	563417	392	0	393	0.5680548769617239
Severe	ENSG00000160870	CYP3A7	7	99705036	Severe.M3.MAF_0.1.perc	reference	0	0.8138	0.0671493	0.3737939	0.8574	0	?-++--	3716	11	0	565420	1362	0	1373	0.639821581805785
Hospitalized	ENSG00000198431	TXNRD1	12	104215779	Hospitalized.M3.MAF_0.1.perc	reference	0	0.6459	-0.0375901	0.2091679	0.8574	0	?+--+-	10672	25	0	568536	2028	0	2053	0.8254581530334246
Hospitalized	ENSG00000213903	LTB4R	14	24311450	Hospitalized.M3.MAF_0.1.perc	reference	0	0.9759	-0.1747766	0.9724558	0.8574	0	?+-?--	6931	0	0	564370	76	0	76	0.8447211360647049
Susceptibility	ENSG00000157916	RER1	1	2391775	Susceptibility.M3.MAF_0.1.perc	reference	0	0.9817	-0.0724342	0.4030573	0.8574	0	-?---?	22103	6	0	567249	173	0	179	0.8286645489268722
Susceptibility	ENSG00000157911	PEX10	1	2403964	Susceptibility.M3.MAF_0.1.perc	reference	0	0.6691	-0.0252932	0.1407738	0.8574	0	-?+--+	26986	56	0	591301	1275	1	1333	0.4153581805747792
Severe	ENSG00000186150	UBL4B	1	110112443	Severe.M3.MAF_1.perc	reference	0	0.5883	-0.1861182	1.035808	0.8574	0	?-+??-	1859	0	0	559875	171	0	171	0.7133122165451102
Severe	ENSG00000279270	OR52R1	11	4803433	Severe.M3.MAF_1.perc	reference	12.2	0.3319	0.1144795	0.6370005	0.8574	0.2769204	-++?-?	2803	11	0	50505	106	0	117	0.6602068943352817
Susceptibility	ENSG00000157916	RER1	1	2391775	Susceptibility.M3.MAF_1.perc	reference	0	0.9817	-0.0724342	0.4030573	0.8574	0	-?---?	22103	6	0	567249	173	0	179	0.8286645489268722
Susceptibility	ENSG00000176422	SPRYD4	12	56468578	Susceptibility.M3.MAF_1.perc	reference	0	0.8696	-0.014785	0.0822726	0.8574	0	-?-+--	26110	158	0	579940	3981	6	4151	0.34600937964282563
Severe	ENSG00000061492	WNT8A	5	138083990	Severe.M4.MAF_0.1.perc	reference	0	0.5443	-0.0494911	0.2755285	0.8574	0	---+++	4220	16	0	563966	2301	1	2319	0.9509201839340169
Severe	ENSG00000133878	DUSP26	8	33591330	Severe.M4.MAF_0.1.perc	reference	0	0.8871	-0.0427275	0.2378426	0.8574	0	?--+?-	4337	14	0	565710	1800	1	1816	0.14574745114241658
Severe	ENSG00000022567	SLC45A4	8	141207166	Severe.M4.MAF_0.1.perc	reference	0	0.86240000000000006	-0.0279456	0.1555617	0.8574	0	+-+--+	4950	62	0	570572	7968	1	8032	0.8937401225952075
Severe	ENSG00000156968	MPV17L	16	15395754	Severe.M4.MAF_0.1.perc	reference	0	0.796	-0.0661425	0.3682098	0.8574	0	?+-+?-	4104	8	0	563898	1332	1	1342	0.8406547015342043
Hospitalized	ENSG00000165383	LRRC18	10	48909483	Hospitalized.M4.MAF_0.1.perc	reference	0	0.6593	-0.0389732	0.2168262	0.8574	0	?++-+-	10837	33	0	567324	1701	0	1734	0.9634415320582492
Susceptibility	ENSG00000137713	PPP2R1B	11	111726908	Susceptibility.M4.MAF_0.1.perc	reference	0	0.879	-0.0135857	0.0755911	0.8574	0	++--+-	27803	203	0	596161	4618	0	4821	0.9168753996881025
Susceptibility	ENSG00000125888	BANF2	20	17693672	Susceptibility.M4.MAF_0.1.perc	reference	0	0.9138	-0.035509	0.1976409	0.8574	0	+?+---	24511	24	0	574598	575	0	599	0.8755602077443627
Severe	ENSG00000188958	UTS2B	3	191267168	Severe.M4.MAF_1.perc	reference	0	0.7473	0.0895516	0.4982565	0.8574	0	?-+---	3991	3	0	568034	454	0	457	0.13972089078654515
Severe	ENSG00000099899	TRMT2A	22	20111875	Severe.M4.MAF_1.perc	reference	23.2	0.2595	-0.043852	0.2440677	0.8574	0.0889078	+----+	4906	76	1	570620	10204	10	10302	0.24923368638791948
Hospitalized	ENSG00000224712	NPIPA3	16	14708944	Hospitalized.M4.MAF_1.perc	reference	0	0.8007	-0.1210631	0.6738436	0.8574	0	?-+-+?	6405	3	0	432772	69	35	142	0.9789301031765527
Hospitalized	ENSG00000176681	LRRC37A	17	46292733	Hospitalized.M4.MAF_1.perc	reference	20.7	0.2828	0.0573147	0.3190734	0.8574	0.1391505	?+---+	9253	58	14	565615	3165	23	3297	0.8124529783004808
Hospitalized	ENSG00000088305	DNMT3B	20	32762385	Hospitalized.M4.MAF_1.perc	reference	26.4	0.2452	0.0309033	0.1719792	0.8574	0.0420642	?+--++	11986	180	0	580845	10360	11	10562	0.7455981307878748
Severe	ENSG00000007376	RPUSD1	16	784974	Severe.M1.MAF_0.1.perc	reference	0	0.9898	0.0898729	0.5005266	0.8575	0	?+-?--	2354	5	0	561731	877	0	882	0.7040717485696593
Hospitalized	ENSG00000184922	FMNL1	17	45221444	Hospitalized.M1.MAF_0.1.perc	reference	0	0.9981	0.0836808	0.466024	0.8575	0	?+--+-	6457	7	0	551870	406	0	413	0.7655787839493144
Severe	ENSG00000148803	FUOM	10	133355158	Severe.M1.MAF_1.perc	reference	0	0.9273	-0.1400808	0.7798814	0.8575	0	?+--?-	4091	3	0	566059	233	2	240	0.8212124214644441
Hospitalized	ENSG00000184922	FMNL1	17	45221444	Hospitalized.M1.MAF_1.perc	reference	0	0.9981	0.0836808	0.466024	0.8575	0	?+--+-	6457	7	0	551870	406	0	413	0.7655787839493144
Susceptibility	ENSG00000065833	ME1	6	83210402	Susceptibility.M1.MAF_1.perc	reference	9.8	0.3502	0.0243449	0.1355499	0.8575	0.0196967	+?-+--	27268	375	0	591871	9071	43	9532	0.33610874008485536
Severe	ENSG00000257315	ZBED6	1	203795714	Severe.M3.MAF_0.1.perc	reference	0	0.8785	-0.1009749	0.5623278	0.8575	0	?-+---	4107	9	0	459553	231	0	240	0.961789174078366
Severe	ENSG00000082269	FAM135A	6	70412941	Severe.M3.MAF_0.1.perc	reference	0	0.9013	0.0453328	0.2524554	0.8575	0	++-+--	4882	22	0	570371	2746	3	2774	0.6688538514938508
Hospitalized	ENSG00000197635	DPP4	2	161992245	Hospitalized.M3.MAF_0.1.perc	reference	30.3	0.2197	0.0828771	0.4615778	0.8575	0.3492123	?+--+-	11915	55	0	583114	2600	2	2659	0.922660589277253
Susceptibility	ENSG00000152684	PELO	5	52787916	Susceptibility.M3.MAF_0.1.perc	reference	0	0.8751	-0.0690971	0.3848047	0.8575	0	+?---?	23834	9	0	586110	156	0	165	0.8683422541177191
Susceptibility	ENSG00000184786	DYNLT2	6	169740109	Susceptibility.M3.MAF_0.1.perc	reference	0	0.7572	-0.0518836	0.2888862	0.8575	0	+?-+-?	23946	13	0	582530	296	0	309	0.39683836731438815
Severe	ENSG00000187821	HELT	4	185018841	Severe.M3.MAF_1.perc	reference	0	0.9978	-0.1122634	0.6251605	0.8575	0	?--+--	3456	6	0	561669	547	0	553	0.9533630437779176
Severe	ENSG00000099204	ABLIM1	10	114431113	Severe.M3.MAF_1.perc	reference	29.5	0.2249	-0.089849	0.5004803	0.8575	0.4026316	----?+	4376	29	0	567190	6868	8	6913	0.6696896696641281
Hospitalized	ENSG00000107020	PLGRKT	9	5357971	Hospitalized.M3.MAF_1.perc	reference	0	0.656	0.0629236	0.3505345	0.8575	0	?+--+-	11069	16	0	568549	568	0	584	0.165974131626446
Hospitalized	ENSG00000174165	ZDHHC24	11	66520637	Hospitalized.M3.MAF_1.perc	reference	0	0.4555	0.0484345	0.2698346	0.8575	0	?+----	9198	25	0	577918	1057	1	1084	0.7729058106750212
Susceptibility	ENSG00000152684	PELO	5	52787916	Susceptibility.M3.MAF_1.perc	reference	0	0.8751	-0.0690971	0.3848047	0.8575	0	+?---?	23834	9	0	586110	156	0	165	0.8683422541177191
Susceptibility	ENSG00000110274	CEP164	11	117314557	Susceptibility.M3.MAF_1.perc	reference	58.4	0.04752	-0.0440295	0.2452448	0.8575	0.1468943	+?++--	27122	389	0	591856	8014	4	8411	0.925349124812683
Susceptibility	ENSG00000174898	CATSPERD	19	5720637	Susceptibility.M3.MAF_1.perc	reference	25.8	0.2492	-0.0517115	0.287971	0.8575	0.1188167	+?--+-	25554	51	0	590189	1113	1	1166	0.9781369742849255
Severe	ENSG00000114316	USP4	3	49277144	Severe.M4.MAF_0.1.perc	reference	37.6	0.1554	0.0584518	0.3254565	0.8575	0.2172466	--++-+	4905	50	0	570613	6448	1	6500	0.8486519474130059
Hospitalized	ENSG00000142684	ZNF593	1	26169908	Hospitalized.M4.MAF_0.1.perc	reference	0	0.8856	-0.0499429	0.2780672	0.8575	0	?+----	10104	16	0	575835	1111	1	1129	0.7719499739220481
Hospitalized	ENSG00000114423	CBLB	3	105655461	Hospitalized.M4.MAF_0.1.perc	reference	58.2	0.03548	0.0744892	0.41488390000000003	0.8575	0.4796927	++--+-	11728	110	0	586549	5537	2	5651	0.9861953287568861
Hospitalized	ENSG00000174136	RGMB	5	98768650	Hospitalized.M4.MAF_0.1.perc	reference	33	0.2015	-0.066954	0.3727636	0.8575	0.2337213	?-+-+-	11526	47	0	569440	2644	0	2691	0.0076413920364013675
Hospitalized	ENSG00000108582	CPD	17	30378927	Hospitalized.M4.MAF_0.1.perc	reference	0	0.8323	-0.0218138	0.1214694	0.8575	0	?--+-+	12124	110	0	583311	5662	1	5774	0.07578056888363402
Hospitalized	ENSG00000188305	PEAK3	19	2274631	Hospitalized.M4.MAF_0.1.perc	reference	0	0.715	-0.0285696	0.1591606	0.8575	0	?+--+-	10362	59	0	568806	3267	1	3328	0.7310902378454829
Hospitalized	ENSG00000131400	NAPSA	19	50358477	Hospitalized.M4.MAF_0.1.perc	reference	0	0.858	-0.0283241	0.1577046	0.8575	0	?+----	11772	59	0	582496	3500	1	3561	0.9414560998229297
Hospitalized	ENSG00000101280	ANGPT4	20	869900	Hospitalized.M4.MAF_0.1.perc	reference	4.7	0.3802	-0.0330046	0.1838151	0.8575	0.0145332	?---++	11513	51	0	569536	3226	2	3281	0.5458364805830752
Susceptibility	ENSG00000092036	HAUS4	14	22946228	Susceptibility.M4.MAF_0.1.perc	reference	0	0.8351	-0.0202729	0.1128741	0.8575	0	-?+---	26492	83	0	587780	1784	0	1867	0.7956790638664006
Severe	ENSG00000177879	AP3S1	5	115841592	Severe.M4.MAF_1.perc	reference	0	0.9939	-0.0497454	0.2770953	0.8575	0	?-+---	4325	24	0	565780	2449	1	2475	0.8083212635072703
Severe	ENSG00000005073	HOXA11	7	27181157	Severe.M4.MAF_1.perc	reference	0	0.8431	-0.0394246	0.2196225	0.8575	0	+-++-+	4828	27	0	568024	2983	0	3010	0.6197954286521895
Severe	ENSG00000186509	OR9Q1	11	58023881	Severe.M4.MAF_1.perc	reference	0	0.4529	0.0254248	0.1415489	0.8575	0	--+--+	4759	65	0	567500	9299	17	9398	0.24187668632435858
Severe	ENSG00000186806	VSIG10L	19	51331536	Severe.M4.MAF_1.perc	reference	0	0.9751	-0.028791	0.1603414	0.8575	0	---+--	3744	92	0	178316	5093	10	5205	0.8783813140432726
Hospitalized	ENSG00000162600	OMA1	1	58415384	Hospitalized.M4.MAF_1.perc	reference	14.8	0.3203	-0.0857199	0.4772655	0.8575	0.249302	+--+-?	5225	53	1	21776	83	0	138	0.8149259065883513
Hospitalized	ENSG00000168314	MOBP	3	39467198	Hospitalized.M4.MAF_1.perc	reference	0	0.8176	-0.0388093	0.2161733	0.8575	0	-+----	10500	42	0	581435	1605	3	1653	0.6939768841012444
Hospitalized	ENSG00000232629	HLA-DQB2	6	32756098	Hospitalized.M4.MAF_1.perc	reference	0	0.943	-0.0280824	0.1564478	0.8575	0	--++-+	11979	66	0	588034	3069	5	3145	0.9832839564382116
Hospitalized	ENSG00000147854	UHRF2	9	6413151	Hospitalized.M4.MAF_1.perc	reference	0	0.9476	-0.0167368	0.0932228	0.8575	0	?---++	11533	136	1	579220	11014	27	11206	0.1264446601340771
Hospitalized	ENSG00000148156	ACTL7B	9	108854588	Hospitalized.M4.MAF_1.perc	reference	0	0.7123	-0.0240172	0.1337525	0.8575	0	?-+---	11797	80	0	568860	4556	2	4640	0.11271069553709849
Hospitalized	ENSG00000151148	UBE3B	12	109477402	Hospitalized.M4.MAF_1.perc	reference	21.3	0.2789	0.0254838	0.1419644	0.8575	0.0247024	?-++-+	12124	210	0	583311	9704	4	9922	0.40669069979135364
Hospitalized	ENSG00000108592	FTSJ3	17	63819433	Hospitalized.M4.MAF_1.perc	reference	0	0.9311	-0.0181683	0.101176	0.8575	0	?+----	12124	168	1	583311	7654	4	7832	0.8302137990349384
Susceptibility	ENSG00000183654	MARCHF11	5	16067139	Susceptibility.M4.MAF_1.perc	reference	0	0.4951	-0.012879	0.0717409	0.8575	0	++---+	26497	214	0	580563	5455	4	5677	0.6130410336614591
Susceptibility	ENSG00000182652	OR4Q3	14	19743571	Susceptibility.M4.MAF_1.perc	reference	0	0.7918	-0.0105901	0.0589794	0.8575	0	-?-+--	24769	322	1	573258	7613	14	7965	0.422161232639645
Susceptibility	ENSG00000213022	KLK9	19	51002508	Susceptibility.M4.MAF_1.perc	reference	6.6	0.369	0.0241105	0.1342713	0.8575	0.0127213	+?+-++	26505	130	2	584525	2992	17	3160	0.4470927971133565
Severe	ENSG00000148498	PARD3	10	34109560	Severe.M1.MAF_0.1.perc	reference	0	0.9464	-0.1215498	0.6774176	0.8576	0	?--??-	2497	3	0	561880	334	0	337	0.13854962127870019
Hospitalized	ENSG00000153563	CD8A	2	86784610	Hospitalized.M1.MAF_0.1.perc	reference	0	0.9021	-0.1659711	0.9252675	0.8576	0	?+--+-	6224	3	0	555389	97	0	100	0.9515017050116001
Hospitalized	ENSG00000169981	ZNF35	3	44648732	Hospitalized.M1.MAF_0.1.perc	reference	0	0.7487	-0.112181	0.62522	0.8576	0	?+--?-	8820	3	0	562624	175	0	178	0.6408191849719976
Hospitalized	ENSG00000175329	ISX	22	35066136	Hospitalized.M1.MAF_0.1.perc	reference	30.2	0.2203	0.163695	0.9122835	0.8576	1.1846763	?---++	7190	2	0	565542	317	0	319	0.6961744223726067
Susceptibility	ENSG00000116990	MYCL	1	39895426	Susceptibility.M1.MAF_0.1.perc	reference	0	0.8594	0.1151278	0.6417013	0.8576	0	-?-+++	22032	5	0	561949	64	0	69	0.7146390108244273
Severe	ENSG00000117640	MTFR1L	1	25818640	Severe.M1.MAF_1.perc	reference	0	0.5558	-0.1027082	0.5722654	0.8576	0	?-+??-	1749	2	0	558569	620	0	622	0.6274046739732323
Severe	ENSG00000164307	ERAP1	5	96760810	Severe.M1.MAF_1.perc	reference	0	0.4777	-0.0299574	0.1669626	0.8576	0	-+-+-+	4976	45	0	570228	5271	8	5332	0.006141252869774816
Severe	ENSG00000148498	PARD3	10	34109560	Severe.M1.MAF_1.perc	reference	0	0.9464	-0.1215498	0.6774176	0.8576	0	?--??-	2497	3	0	561880	334	0	337	0.13854962127870019
Hospitalized	ENSG00000169981	ZNF35	3	44648732	Hospitalized.M1.MAF_1.perc	reference	0	0.7487	-0.112181	0.62522	0.8576	0	?+--?-	8820	3	0	562624	175	0	178	0.6408191849719976
Hospitalized	ENSG00000189127	ANKRD34B	5	80556755	Hospitalized.M1.MAF_1.perc	reference	31.6	0.2109	0.1088825	0.6066285	0.8576	0.5592337	?-+--+	10032	5	1	568935	358	0	365	0.6263150397836135
Susceptibility	ENSG00000116990	MYCL	1	39895426	Susceptibility.M1.MAF_1.perc	reference	0	0.8594	0.1151278	0.6417013	0.8576	0	-?-+++	22032	5	0	561949	64	0	69	0.7146390108244273
Severe	ENSG00000146192	FGD2	6	37005646	Severe.M3.MAF_0.1.perc	reference	0	0.9442	-0.0579892	0.3231471	0.8576	0	?+----	4291	6	0	569006	1355	0	1361	0.5132877107585373
Severe	ENSG00000148848	ADAM12	10	126012381	Severe.M3.MAF_0.1.perc	reference	30.1	0.2092	-0.0934669	0.521046	0.8576	0.4899726	--++--	4883	18	0	570490	2586	2	2608	0.511642883077158
Severe	ENSG00000131462	TUBG1	17	42609641	Severe.M3.MAF_0.1.perc	reference	0	0.9908	-0.1670974	0.9314423	0.8576	0	?--??-	2110	1	0	559712	250	0	251	0.9099989785061875
Hospitalized	ENSG00000179051	RCC2	1	17406760	Hospitalized.M3.MAF_0.1.perc	reference	0	0.7941	-0.0687725	0.3834116	0.8576	0	?+--+-	11520	13	0	570705	492	0	505	0.8789507079529044
Hospitalized	ENSG00000112379	ARFGEF3	6	138161939	Hospitalized.M3.MAF_0.1.perc	reference	0	0.8484	-0.0392273	0.218632	0.8576	0	?--+-+	11817	42	0	570864	1990	1	2034	0.6372020474647851
Susceptibility	ENSG00000070061	ELP1	9	108866898	Susceptibility.M3.MAF_0.1.perc	reference	0	0.7643	0.0160291	0.0893549	0.8576	0	-?+++-	26955	151	0	591177	3181	1	3334	0.25472363637738243
Severe	ENSG00000172936	MYD88	3	38138478	Severe.M3.MAF_1.perc	reference	0	0.9048	0.0625733	0.348754	0.8576	0	?++??-	3793	12	0	563518	1311	0	1323	0.6470078459207153
Severe	ENSG00000180574	EIF2S3B	12	10505602	Severe.M3.MAF_1.perc	reference	0	0.9064	-0.1162035	0.6474585	0.8576	0	+-??-?	2544	4	1	5002	10	0	16	0.5915553886065037
Severe	ENSG00000125522	NPBWR2	20	64105820	Severe.M3.MAF_1.perc	reference	0	0.7205	0.1668944	0.9303845	0.8576	0	?-+-?+	2205	1	0	561258	102	0	103	0.7604475596734186
Hospitalized	ENSG00000184292	TACSTD2	1	58575433	Hospitalized.M3.MAF_1.perc	reference	0	0.5985	0.049968	0.2785474	0.8576	0	?+--+-	11036	23	0	566467	796	1	821	0.9270636219987687
Susceptibility	ENSG00000089060	SLC8B1	12	113298759	Susceptibility.M3.MAF_1.perc	reference	10.8	0.3443	0.0322439	0.1796396	0.8576	0.0310466	-?++--	25769	123	0	590947	2514	1	2639	0.7892831528410167
Susceptibility	ENSG00000257115	OR11H12	14	18601045	Susceptibility.M3.MAF_1.perc	reference	27.8	0.2365	0.0504234	0.2810865	0.8576	0.1120873	-?+--+	23786	61	1	573924	1037	23	1146	0.6353050645874991
Susceptibility	ENSG00000125378	BMP4	14	53949736	Susceptibility.M3.MAF_1.perc	reference	0	0.8014	-0.0260708	0.1452748	0.8576	0	+?-+--	23631	60	0	534898	1170	0	1230	0.8277390497656599
Hospitalized	ENSG00000184731	FAM110C	2	38814	Hospitalized.M4.MAF_0.1.perc	reference	0	0.8606	0.0355501	0.1981269	0.8576	0	?+++-+	10620	34	0	567712	2170	0	2204	0.84066863629289
Hospitalized	ENSG00000168267	PTF1A	10	23192312	Hospitalized.M4.MAF_0.1.perc	reference	0	0.6083	-0.0367821	0.2050172	0.8576	0	?++---	10963	32	0	578849	1949	3	1987	0.9020233011728761
Hospitalized	ENSG00000108691	CCL2	17	34255218	Hospitalized.M4.MAF_0.1.perc	reference	0	0.8383	-0.0602177	0.3355898	0.8576	0	?+--?-	8207	11	0	562529	775	0	786	0.6549839978375359
Susceptibility	ENSG00000198373	WWP2	16	69762328	Susceptibility.M4.MAF_0.1.perc	reference	19.1	0.2933	0.0242823	0.1352991	0.8576	0.0230068	+?+--+	27268	294	0	591872	6779	1	7075	0.6963354869964085
Susceptibility	ENSG00000266964	FXYD1	19	35138824	Susceptibility.M4.MAF_0.1.perc	reference	21.3	0.2805	-0.0842734	0.469613	0.8576	0.2164664	-?+-??	25133	17	0	580939	349	0	366	0.7824162108307382
Severe	ENSG00000106415	GLCCI1	7	7968796	Severe.M4.MAF_1.perc	reference	0	0.9716	0.0316854	0.1765316	0.8576	0	+-+-++	5045	43	0	570755	4025	3	4074	0.8801255752283498
Susceptibility	ENSG00000143374	TARS2	1	150487364	Susceptibility.M4.MAF_1.perc	reference	52.3	0.07816	0.0412896	0.2300696	0.8576	0.1166645	-?+-+-	27126	235	0	591861	4777	1	5014	0.057390689142320546
Susceptibility	ENSG00000135632	SMYD5	2	73214222	Susceptibility.M4.MAF_1.perc	reference	0	0.4658	-0.0099125	0.055229	0.8576	0	++-+++	27945	374	1	596169	8690	21	9108	0.6533196154715006
Susceptibility	ENSG00000273802	H2BC8	6	26215159	Susceptibility.M4.MAF_1.perc	reference	0	0.8337	0.0288638	0.160864	0.8576	0	+?+---	26614	45	0	590793	999	0	1044	0.855165525359024
Susceptibility	ENSG00000266964	FXYD1	19	35138824	Susceptibility.M4.MAF_1.perc	reference	21.3	0.2805	-0.0842734	0.469613	0.8576	0.2164664	-?+-??	25133	17	0	580939	349	0	366	0.7824162108307382
Severe	ENSG00000168040	FADD	11	70203296	Severe.M1.MAF_0.1.perc	reference	0	1	-0.9489696	5.2942876	0.8577	0	?-????	1562	0	0	530113	23	0	23	0.7801217583124822
Severe	ENSG00000150787	PTS	11	112226367	Severe.M1.MAF_0.1.perc	reference	28.7	0.2461	0.2810114	1.5675137	0.8577	2.3777093	?-+??-	1889	0	0	550966	111	0	111	0.7318175671423309
Hospitalized	ENSG00000176749	CDK5R1	17	32486993	Hospitalized.M1.MAF_0.1.perc	reference	0	0.9912	-0.983705	5.487318	0.8577	0	?--???	5348	0	0	510838	9	0	9	0.7456061272485398
Susceptibility	ENSG00000239887	C1orf226	1	162378841	Susceptibility.M1.MAF_0.1.perc	reference	0	0.966	-0.0925027	0.5160242	0.8577	0	-?+---	22579	5	0	560911	88	0	93	0.7533313136660753
Susceptibility	ENSG00000253958	CLDN23	8	8701937	Susceptibility.M1.MAF_0.1.perc	reference	7	0.3667	-0.0773432	0.4313404	0.8577	0.092397	-?+-+-	23422	10	0	574667	176	0	186	0.3074696009476161
Susceptibility	ENSG00000173239	LIPM	10	88802730	Susceptibility.M1.MAF_0.1.perc	reference	14.3	0.323	0.0659791	0.3678488	0.8577	0.1319	-?-++-	25284	18	0	589032	383	0	401	0.7336462822627746
Susceptibility	ENSG00000157429	ZNF19	16	71464555	Susceptibility.M1.MAF_0.1.perc	reference	0	0.692	-0.0610606	0.3406625	0.8577	0	-?-+--	24164	10	0	576016	224	0	234	0.5614297917355378
Severe	ENSG00000168040	FADD	11	70203296	Severe.M1.MAF_1.perc	reference	0	1	-0.9489696	5.2942876	0.8577	0	?-????	1562	0	0	530113	23	0	23	0.7801217583124822
Severe	ENSG00000150787	PTS	11	112226367	Severe.M1.MAF_1.perc	reference	28.7	0.2461	0.2810114	1.5675137	0.8577	2.3777093	?-+??-	1889	0	0	550966	111	0	111	0.7318175671423309
Hospitalized	ENSG00000109685	NSD2	4	1871393	Hospitalized.M1.MAF_1.perc	reference	0	0.7443	0.074335300000000007	0.4146288	0.8577	0	?+-+--	9345	10	0	567832	432	0	442	0.8004608754512105
Hospitalized	ENSG00000176749	CDK5R1	17	32486993	Hospitalized.M1.MAF_1.perc	reference	0	0.9912	-0.983705	5.487318	0.8577	0	?--???	5348	0	0	510838	9	0	9	0.7456061272485398
Susceptibility	ENSG00000239887	C1orf226	1	162378841	Susceptibility.M1.MAF_1.perc	reference	0	0.966	-0.0925027	0.5160242	0.8577	0	-?+---	22579	5	0	560911	88	0	93	0.7533313136660753
Susceptibility	ENSG00000132911	NMUR2	5	152391546	Susceptibility.M1.MAF_1.perc	reference	0	0.8611	-0.0523081	0.2917357	0.8577	0	-?+--+	24551	14	0	571598	276	0	290	0.9255332000380202
Severe	ENSG00000186470	BTN3A2	6	26365159	Severe.M3.MAF_0.1.perc	reference	0	0.6566	-0.0876477	0.4887588	0.8577	0	?-++--	3685	6	0	564924	676	1	684	0.4733993717100743
Severe	ENSG00000106511	MEOX2	7	15611212	Severe.M3.MAF_0.1.perc	reference	0	0.5088	-0.0768553	0.4287494	0.8577	0	?-+++-	4159	7	0	567235	748	0	755	0.7009564658123508
Hospitalized	ENSG00000196475	GK2	4	79406361	Hospitalized.M3.MAF_0.1.perc	reference	0	0.7821	0.0430011	0.2398204	0.8577	0	?++--+	10961	29	0	567820	1357	0	1386	0.6483107298334081
Hospitalized	ENSG00000205445	KRTAP10-2	21	44550357	Hospitalized.M3.MAF_0.1.perc	reference	0	0.9721	-0.1338004	0.7463952	0.8577	0	?+----	7701	3	0	565927	113	0	116	0.8302062312503323
Hospitalized	ENSG00000147041	SYTL5	23	38006553	Hospitalized.M3.MAF_0.1.perc	reference	0	0.8998	0.0575906	0.3211428	0.8577	0	?+--?-	8966	9	0	523400	243	108	468	0.8861210680707117
Susceptibility	ENSG00000144460	NYAP2	2	225399710	Susceptibility.M3.MAF_0.1.perc	reference	39	0.1612	0.0658873	0.3674004	0.8577	0.2312084	+?----	24658	46	0	573877	1225	2	1275	0.9098957038612387
Susceptibility	ENSG00000176485	PLAAT3	11	63573195	Susceptibility.M3.MAF_0.1.perc	reference	0	0.7789	-0.0363081	0.2025194	0.8577	0	-?-+-+	23440	26	0	575483	634	0	660	0.5757648406160164
Susceptibility	ENSG00000132010	ZNF20	19	12092843	Susceptibility.M3.MAF_0.1.perc	reference	0	0.4302	-0.0637715	0.3557409	0.8577	0	-?+-+-	24750	13	0	576335	187	0	200	0.9049825883105783
Severe	ENSG00000137713	PPP2R1B	11	111726908	Severe.M3.MAF_1.perc	reference	0	0.8454	-0.0411897	0.2296495	0.8577	0	+-+-+-	4822	24	0	570320	2898	0	2922	0.4722462919731587
Hospitalized	ENSG00000153975	ZUP1	6	116635618	Hospitalized.M3.MAF_1.perc	reference	47.8	0.1047	-0.056168	0.3131535	0.8577	0.2010278	?++---	11293	51	0	570276	2359	2	2414	0.5090762865516865
Hospitalized	ENSG00000170421	KRT8	12	52897187	Hospitalized.M3.MAF_1.perc	reference	9	0.3553	0.0533348	0.2973674	0.8577	0.0872521	?+----	11646	59	0	582112	3663	0	3722	0.737167143241086
Susceptibility	ENSG00000137975	CLCA2	1	86424171	Susceptibility.M3.MAF_1.perc	reference	9.2	0.3574	0.0178088	0.0993498	0.8577	0.0079217	+----+	27159	217	0	584748	4410	3	4633	0.651573700795035
Susceptibility	ENSG00000265491	RNF115	1	145738868	Susceptibility.M3.MAF_1.perc	reference	0	0.4008	0.0555952	0.3101359	0.8577	0	??-+-+	23442	14	0	570154	240	0	254	0.7148646253281659
Susceptibility	ENSG00000132010	ZNF20	19	12092843	Susceptibility.M3.MAF_1.perc	reference	0	0.4302	-0.0637715	0.3557409	0.8577	0	-?+-+-	24750	13	0	576335	187	0	200	0.9049825883105783
Severe	ENSG00000198858	R3HDM4	19	896503	Severe.M4.MAF_0.1.perc	reference	11.1	0.3446	-0.0753121	0.4199165	0.8577	0.1756272	+-+-+-	4419	16	0	564519	2487	0	2503	0.15470997956727983
Severe	ENSG00000099942	CRKL	22	20917407	Severe.M4.MAF_0.1.perc	reference	0	0.984	0.0181375	0.101185	0.8577	0	-+--+-	4350	8	0	563983	803	2	815	0.20658100415205566
Hospitalized	ENSG00000058668	ATP2B4	1	203626787	Hospitalized.M4.MAF_0.1.perc	reference	0	0.4838	-0.0217181	0.1210912	0.8577	0	---+--	11539	98	0	585842	6079	2	6181	0.7543444025525592
Hospitalized	ENSG00000169903	TM4SF4	3	149474697	Hospitalized.M4.MAF_0.1.perc	reference	27.2	0.2403	0.0664011	0.3704008	0.8577	0.2007373	?++---	11365	38	0	581832	1678	1	1718	0.9947481554396437
Hospitalized	ENSG00000150403	TMCO3	13	113491021	Hospitalized.M4.MAF_0.1.perc	reference	0	0.617	0.0220797	0.1231462	0.8577	0	?+--++	12064	101	0	583218	5389	1	5492	0.9062566139640986
Hospitalized	ENSG00000125912	NCLN	19	3185563	Hospitalized.M4.MAF_0.1.perc	reference	0	0.7204	-0.0261012	0.1455303	0.8577	0	--+-++	11684	70	0	586425	4212	1	4284	0.9188783019598677
Susceptibility	ENSG00000151929	BAG3	10	119651380	Susceptibility.M4.MAF_0.1.perc	reference	37.1	0.1736	-0.0367499	0.2049191	0.8577	0.0740231	-?++--	26529	177	0	580636	3569	2	3750	0.5249361757599382
Susceptibility	ENSG00000185869	ZNF829	19	36888124	Susceptibility.M4.MAF_0.1.perc	reference	25.6	0.2425	-0.0440556	0.2457194	0.8577	0.0950379	+-+--+	27669	95	0	595649	1906	2	2005	0.7088227599351078
Susceptibility	ENSG00000186416	NKRF	23	119588337	Susceptibility.M4.MAF_0.1.perc	reference	0	0.8502	-0.0319592	0.1782699	0.8577	0	-?+---	24045	12	7	532230	295	116	553	0.6115307313104938
Severe	ENSG00000006007	GDE1	16	19501693	Severe.M4.MAF_1.perc	reference	14.7	0.3199	0.0867415	0.4836533	0.8577	0.2759288	+----+	4200	19	1	567079	2499	1	2522	0.42454429032984775
Severe	ENSG00000184166	OR1D2	17	3088484	Severe.M4.MAF_1.perc	reference	40.2	0.1375	0.0581795	0.3245464	0.8577	0.2155226	--++-+	4485	48	0	567796	9072	9	9138	0.9371252783513289
Severe	ENSG00000240972	MIF	22	23894383	Severe.M4.MAF_1.perc	reference	0	0.4457	0.0433595	0.2418721	0.8577	0	--+-?+	4248	26	0	563031	3446	2	3476	0.9333130865434128
Hospitalized	ENSG00000117525	F3	1	94529173	Hospitalized.M4.MAF_1.perc	reference	0	0.9064	0.0220684	0.1230553	0.8577	0	-+--++	10014	70	0	581898	3962	6	4044	0.45249074566260644
Hospitalized	ENSG00000011143	MKS1	17	58205441	Hospitalized.M4.MAF_1.perc	reference	42.1	0.1411	-0.0377711	0.2106464	0.8577	0.0839868	?---++	12124	253	0	583311	16091	44	16432	0.40231327883282203
Severe	ENSG00000115866	DARS1	2	135905881	Severe.M1.MAF_0.1.perc	reference	0	0.9629	-0.1638555	0.9142423	0.8578	0	?--??-	2408	1	0	562633	260	0	261	0.46564983016849687
Hospitalized	ENSG00000126709	IFI6	1	27666064	Hospitalized.M1.MAF_0.1.perc	reference	0	0.9952	-0.1771576	0.9889079	0.8578	0	?--??-	6252	0	0	551132	65	1	67	0.8584466099193588
Hospitalized	ENSG00000107807	TLX1	10	101131300	Hospitalized.M1.MAF_0.1.perc	reference	0	0.9675	-0.5664549	3.1613539	0.8578	0	?--+??	5730	2	0	541574	10	0	12	0.6810814897094049
Susceptibility	ENSG00000188771	PLET1	11	112248153	Susceptibility.M1.MAF_0.1.perc	reference	0	0.5611	-0.0633415	0.3534076	0.8578	0	-?+--?	23897	9	0	572144	192	0	201	0.9070051582702849
Severe	ENSG00000115866	DARS1	2	135905881	Severe.M1.MAF_1.perc	reference	0	0.9629	-0.1638555	0.9142423	0.8578	0	?--??-	2408	1	0	562633	260	0	261	0.46564983016849687
Severe	ENSG00000007376	RPUSD1	16	784974	Severe.M1.MAF_1.perc	reference	0	0.9898	0.0896763	0.5003913	0.8578	0	?+-?--	2354	5	0	561731	880	0	885	0.7040717485696593
Hospitalized	ENSG00000126709	IFI6	1	27666064	Hospitalized.M1.MAF_1.perc	reference	0	0.9952	-0.1771576	0.9889079	0.8578	0	?--??-	6252	0	0	551132	65	1	67	0.8584466099193588
Hospitalized	ENSG00000107807	TLX1	10	101131300	Hospitalized.M1.MAF_1.perc	reference	0	0.9675	-0.5664549	3.1613539	0.8578	0	?--+??	5730	2	0	541574	10	0	12	0.6810814897094049
Susceptibility	ENSG00000131620	ANO1	11	70078302	Susceptibility.M1.MAF_1.perc	reference	42.8	0.1366	0.1146756	0.6398554	0.8578	0.788412	-?-+--	23618	10	0	587187	282	0	292	0.8138705258113169
Susceptibility	ENSG00000176383	B3GNT4	12	122203681	Susceptibility.M1.MAF_1.perc	reference	23.3	0.2656	0.0508946	0.2840687	0.8578	0.1121536	+?-+--	26944	68	0	591172	1696	0	1764	0.7500137978610592
Susceptibility	ENSG00000174326	SLC16A11	17	7041621	Susceptibility.M1.MAF_1.perc	reference	0	0.9237	0.0313095	0.1747721	0.8578	0	-?+---	25065	43	0	586590	806	4	857	0.7820573200734084
Hospitalized	ENSG00000163348	PYGO2	1	154957026	Hospitalized.M3.MAF_0.1.perc	reference	0	0.9986	0.0797857	0.4453631	0.8578	0	?+-+?-	8728	8	0	551288	425	0	433	0.48391391269016915
Hospitalized	ENSG00000179152	TCAIM	3	44338119	Hospitalized.M3.MAF_0.1.perc	reference	0	0.895	-0.0464124	0.2590922	0.8578	0	?-+-+-	11409	21	0	581929	1338	1	1361	0.5785907942527757
Susceptibility	ENSG00000197818	SLC9A8	20	49812713	Susceptibility.M3.MAF_0.1.perc	reference	4	0.3842	0.0282773	0.1578316	0.8578	0.0168011	+?+--+	26954	104	0	591166	2370	2	2478	0.6512220330202445
Severe	ENSG00000075151	EIF4G3	1	20806292	Severe.M3.MAF_1.perc	reference	0	0.912	-0.0293661	0.1638452	0.8578	0	?+----	4626	28	0	569788	2815	3	2849	0.07971569077254896
Severe	ENSG00000082515	MRPL22	5	154941073	Severe.M3.MAF_1.perc	reference	0	0.9939	-0.0889909	0.4966959	0.8578	0	-+----	4213	4	0	568175	627	0	631	0.9928926489850666
Susceptibility	ENSG00000175497	DPP10	2	114442299	Susceptibility.M3.MAF_1.perc	reference	30.3	0.2198	0.0314987	0.1758146	0.8578	0.0505095	+?++--	23501	357	0	577577	8381	19	8776	0.8375667653606323
Susceptibility	ENSG00000176978	DPP7	9	137110546	Susceptibility.M3.MAF_1.perc	reference	15.7	0.3147	0.0282865	0.1578971	0.8578	0.0281661	-?+-++	27079	180	1	591673	3529	0	3711	0.8341541345698229
Susceptibility	ENSG00000196943	NOP9	14	24299850	Susceptibility.M3.MAF_1.perc	reference	0	0.4768	-0.0102638	0.0572983	0.8578	0	-?-+++	26848	337	42	588899	6420	179	7199	0.5121206460180854
Severe	ENSG00000129187	DCTD	4	182890060	Severe.M4.MAF_0.1.perc	reference	0	0.8563	0.0521051	0.2908787	0.8578	0	--++--	4773	14	0	569182	1604	0	1618	0.6915775019685148
Severe	ENSG00000120057	SFRP5	10	97766751	Severe.M4.MAF_0.1.perc	reference	0	0.8898	-0.0446603	0.249264	0.8578	0	?+----	4278	26	0	564346	2930	1	2958	0.6933664850626926
Severe	ENSG00000151892	GFRA1	10	116056925	Severe.M4.MAF_0.1.perc	reference	0	0.9292	0.0467617	0.2610383	0.8578	0	-++--+	4578	23	0	566236	2837	1	2862	0.7757969712779342
Severe	ENSG00000129204	USP6	17	5116032	Severe.M4.MAF_0.1.perc	reference	0	0.8156	-0.0246211	0.1374441	0.8578	0	--+---	4883	91	0	570490	10424	7	10529	0.5655126638412666
Severe	ENSG00000183207	RUVBL2	19	48993562	Severe.M4.MAF_0.1.perc	reference	51.9	0.06477	0.0913816	0.5100847	0.8578	0.6367812	--++--	4509	22	0	567939	2975	1	2999	0.49896493459638475
Hospitalized	ENSG00000163254	CRYGC	2	208128137	Hospitalized.M4.MAF_0.1.perc	reference	0	0.652	0.037843	0.2111525	0.8578	0	?+-+--	10807	38	0	579331	1832	1	1872	0.03324640037216029
Hospitalized	ENSG00000181350	LRRC75A	17	16441577	Hospitalized.M4.MAF_0.1.perc	reference	0	0.7947	-0.0333166	0.1859683	0.8578	0	?+----	11927	48	0	583124	2475	1	2525	0.703692117028447
Susceptibility	ENSG00000110665	C11orf21	11	2295628	Susceptibility.M4.MAF_0.1.perc	reference	0	0.4964	-0.0219781	0.1226843	0.8578	0	+?--+-	25798	73	0	587927	1770	0	1843	0.4192392178840274
Susceptibility	ENSG00000172243	CLEC7A	12	10116777	Susceptibility.M4.MAF_0.1.perc	reference	20.5	0.2844	-0.0365863	0.2042162	0.8578	0.0485088	-?-+-+	26910	57	0	591100	1477	1	1536	0.6104181388568314
Severe	ENSG00000137073	UBAP2	9	33921693	Severe.M4.MAF_1.perc	reference	0	0.9045	-0.0189896	0.1059872	0.8578	0	--++-+	4906	147	0	570620	19549	23	19742	0.3605356502934993
Hospitalized	ENSG00000172493	AFF1	4	86935002	Hospitalized.M4.MAF_1.perc	reference	14.3	0.3224	0.0193896	0.1082447	0.8578	0.0131566	+++---	12184	298	2	588228	19548	24	19898	0.6294287541810113
Hospitalized	ENSG00000121207	LRAT	4	154626945	Hospitalized.M4.MAF_1.perc	reference	0	0.9308	-0.0355166	0.1982447	0.8578	0	?+----	10985	34	0	568833	2032	1	2068	0.7750509483496621
Hospitalized	ENSG00000072121	ZFYVE26	14	67727374	Hospitalized.M4.MAF_1.perc	reference	0	0.6099	-0.0109671	0.061217	0.8578	0	?+--+-	12124	399	3	583311	23555	25	24010	0.37313514561063965
Susceptibility	ENSG00000174697	LEP	7	128241278	Susceptibility.M4.MAF_1.perc	reference	0	0.6989	0.0216134	0.1206293	0.8578	0	-?++--	24558	82	0	574703	1777	1	1861	0.5691196123998628
Severe	ENSG00000165186	PTCHD1	23	23334849	Severe.M1.MAF_0.1.perc	reference	0	1	-1.0077914	5.6282961	0.8579	0	?-????	1524	0	0	499833	7	5	17	0.30739204262212794
Severe	ENSG00000179363	TMEM31	23	103710909	Severe.M1.MAF_0.1.perc	reference	0	0.9946	-0.165616	0.924746	0.8579	0	?--??-	1999	1	0	518302	24	5	35	0.7656145642365235
Hospitalized	ENSG00000184500	PROS1	3	93873051	Hospitalized.M1.MAF_0.1.perc	reference	0	0.3836	0.1763805	0.9850989	0.8579	0	?-++??	7999	4	0	553878	77	0	81	0.7115467627757994
Hospitalized	ENSG00000173214	MFSD4B	6	111259327	Hospitalized.M1.MAF_0.1.perc	reference	54.5	0.0667	0.1460807	0.8157475	0.8579	1.561944	?-+--+	7836	5	0	567328	471	0	476	0.7553957202713597
Hospitalized	ENSG00000092931	MFSD11	17	76735865	Hospitalized.M1.MAF_0.1.perc	reference	0	0.8747	0.057308	0.3201731	0.8579	0	?+----	9689	11	0	579863	760	0	771	0.8507092112730408
Hospitalized	ENSG00000156284	CLDN8	21	30214006	Hospitalized.M1.MAF_0.1.perc	reference	0	0.7722	-0.1444087	0.8063093	0.8579	0	?-??+-	7349	3	0	540950	111	0	114	0.48477226351011804
Severe	ENSG00000197467	COL13A1	10	69801880	Severe.M1.MAF_1.perc	reference	0	0.9628	-0.0891113	0.497644	0.8579	0	?--?+-	3942	5	0	564092	461	2	470	0.2088909876438099
Severe	ENSG00000165186	PTCHD1	23	23334849	Severe.M1.MAF_1.perc	reference	0	1	-1.0077914	5.6282961	0.8579	0	?-????	1524	0	0	499833	7	5	17	0.30739204262212794
Hospitalized	ENSG00000000460	C1orf112	1	169662007	Hospitalized.M1.MAF_1.perc	reference	0	0.5721	0.0536145	0.2994824	0.8579	0	?+--+-	10652	14	0	581153	951	0	965	0.9402243412582029
Hospitalized	ENSG00000184500	PROS1	3	93873051	Hospitalized.M1.MAF_1.perc	reference	0	0.3836	0.1763805	0.9850989	0.8579	0	?-++??	7999	4	0	553878	77	0	81	0.7115467627757994
Hospitalized	ENSG00000278311	GGNBP2	17	36544912	Hospitalized.M1.MAF_1.perc	reference	0	0.9236	-0.088847	0.4963046	0.8579	0	?+-?--	6986	4	0	572969	375	0	379	0.09536943531958658
Hospitalized	ENSG00000092931	MFSD11	17	76735865	Hospitalized.M1.MAF_1.perc	reference	0	0.8747	0.057308	0.3201731	0.8579	0	?+----	9689	11	0	579863	760	0	771	0.8507092112730408
Hospitalized	ENSG00000176024	ZNF613	19	51927147	Hospitalized.M1.MAF_1.perc	reference	11.5	0.34	-0.0784432	0.4381836	0.8579	0.1293842	?-+-+-	9983	9	0	569417	453	0	462	0.8988988384823869
Hospitalized	ENSG00000156284	CLDN8	21	30214006	Hospitalized.M1.MAF_1.perc	reference	0	0.7722	-0.1444087	0.8063093	0.8579	0	?-??+-	7349	3	0	540950	111	0	114	0.48477226351011804
Susceptibility	ENSG00000179165	PXT1	6	36390551	Susceptibility.M1.MAF_1.perc	reference	0	0.7104	0.0502218	0.2805505	0.8579	0	-?+-?-	23037	14	0	571744	397	0	411	0.8037595867662101
Hospitalized	ENSG00000144152	FBLN7	2	112138385	Hospitalized.M3.MAF_0.1.perc	reference	0	0.9998	-0.0344208	0.1922278	0.8579	0	?--+-+	11089	39	0	580104	2226	2	2269	0.6573555819747217
Hospitalized	ENSG00000077420	APBB1IP	10	26438341	Hospitalized.M3.MAF_0.1.perc	reference	0	0.9889	-0.0539692	0.3014179	0.8579	0	?----+	10431	15	0	567723	860	1	877	0.45491973731426233
Severe	ENSG00000100393	EP300	22	41092592	Severe.M3.MAF_1.perc	reference	0	0.9618	0.0387434	0.216326	0.8579	0	+++-+-	5025	36	0	570631	3022	3	3064	0.7133100810101536
Hospitalized	ENSG00000123415	SMUG1	12	54121277	Hospitalized.M3.MAF_1.perc	reference	0	0.8099	0.0311284	0.1738277	0.8579	0	?+--+-	10142	46	0	576267	2893	2	2943	0.7263906172242705
Susceptibility	ENSG00000104205	SGK3	8	66712734	Susceptibility.M3.MAF_1.perc	reference	51	0.08594	0.1582849	0.884302	0.8579	1.7525321	-?-+--	25584	14	0	586714	256	0	270	0.7766392191116551
Susceptibility	ENSG00000241595	KRTAP9-4	17	41249687	Susceptibility.M3.MAF_1.perc	reference	0	0.9246	-0.05663	0.3162404	0.8579	0	-?---?	23954	12	0	571974	264	0	276	0.8180854508185651
Severe	ENSG00000158321	AUTS2	7	69598296	Severe.M4.MAF_0.1.perc	reference	16.9	0.3045	-0.0546173	0.3050604	0.8579	0.1210356	+---++	4906	70	0	570620	8851	3	8927	0.4967641997460802
Severe	ENSG00000074181	NOTCH3	19	15159038	Severe.M4.MAF_0.1.perc	reference	0	0.9082	0.0280362	0.1565626	0.8579	0	--++++	3679	77	0	178235	4866	3	4949	0.7209881856770303
Hospitalized	ENSG00000188234	AGAP4	10	45825613	Hospitalized.M4.MAF_0.1.perc	reference	0	0.9477	0.0181108	0.1011465	0.8579	0	?+++-+	8994	123	5	576005	7351	164	7812	0.488112217878105
Hospitalized	ENSG00000171401	KRT13	17	41500981	Hospitalized.M4.MAF_0.1.perc	reference	7	0.3666	-0.0345831	0.1932167	0.8579	0.0264791	?--+++	11979	84	0	580843	4287	3	4377	0.21580277880525786
Severe	ENSG00000253598	SLC10A5	8	81693631	Severe.M4.MAF_1.perc	reference	1.5	0.4068	-0.0318517	0.1779112	0.8579	0.0072355	+-+-++	4958	55	0	570548	6281	7	6350	0.03995371978003778
Hospitalized	ENSG00000112232	KHDRBS2	6	61679961	Hospitalized.M4.MAF_1.perc	reference	0	0.5234	0.0192687	0.1076095	0.8579	0	--++++	12154	124	0	576434	7164	8	7304	0.6810919527426297
Hospitalized	ENSG00000019485	PRDM11	11	45095806	Hospitalized.M4.MAF_1.perc	reference	0	0.9155	0.0181295	0.1012561	0.8579	0	?+++--	11012	140	0	577340	8637	6	8789	0.687569157820414
Susceptibility	ENSG00000104522	GFUS	8	143612618	Susceptibility.M4.MAF_1.perc	reference	0	0.6379	-0.0120907	0.0675145	0.8579	0	-+---+	27803	261	0	596159	5697	4	5966	0.718891565261862
Severe	ENSG00000143674	MAP3K21	1	233327724	Severe.M1.MAF_0.1.perc	reference	20.9	0.2823	0.1952528	1.0912142	0.858	1.2048224	?-+??-	3671	3	0	560948	544	0	547	0.8151801188313571
Severe	ENSG00000205097	FRG2	4	190024367	Severe.M1.MAF_0.1.perc	reference	0	0.9946	0.211429	1.1814345	0.858	0	?+-+?-	2147	2	0	559678	100	0	102	0.4314504498923999
Hospitalized	ENSG00000084636	COL16A1	1	31652263	Hospitalized.M1.MAF_0.1.perc	reference	16.4	0.31	0.0911935	0.5097241	0.858	0.2930663	?+---+	11474	22	0	581715	1005	1	1029	0.7984163951478576
Hospitalized	ENSG00000174990	CA5A	16	87881546	Hospitalized.M1.MAF_0.1.perc	reference	50.6	0.08803	0.2081831	1.1634031	0.858	2.7540531	?--++-	7486	3	0	577399	145	0	148	0.45225388592367005
Susceptibility	ENSG00000169683	LRRC45	17	82023305	Susceptibility.M1.MAF_0.1.perc	reference	0	0.9854	0.044963500000000003	0.2512419	0.858	0	-?+++-	25548	19	0	586515	412	0	431	0.17493546623094314
Severe	ENSG00000143674	MAP3K21	1	233327724	Severe.M1.MAF_1.perc	reference	20.9	0.2823	0.1952528	1.0912142	0.858	1.2048224	?-+??-	3671	3	0	560948	544	0	547	0.8151801188313571
Susceptibility	ENSG00000173285	OR10K1	1	158461574	Susceptibility.M1.MAF_1.perc	reference	0	0.8608	0.0488196	0.2729529	0.858	0	-?+---	26157	22	0	580127	283	0	305	0.9143611306235493
Susceptibility	ENSG00000169683	LRRC45	17	82023305	Susceptibility.M1.MAF_1.perc	reference	0	0.9854	0.044963500000000003	0.2512419	0.858	0	-?+++-	25548	19	0	586515	412	0	431	0.17493546623094314
Severe	ENSG00000071967	CYBRD1	2	171522247	Severe.M3.MAF_0.1.perc	reference	0	0.992	-0.0809504	0.452556	0.858	0	---?--	2788	3	0	563639	1010	2	1017	0.6039280613269622
Severe	ENSG00000196832	OR11G2	14	20190894	Severe.M3.MAF_0.1.perc	reference	0	0.9747	-0.1333965	0.7456422	0.858	0	?+-+--	3754	6	0	564592	219	0	225	0.7856533456200806
Severe	ENSG00000062096	ARSF	23	3041471	Severe.M3.MAF_0.1.perc	reference	0	0.9774	-0.1614812	0.9024109	0.858	0	?--?-?	3691	2	0	515497	87	42	173	0.7149931104789873
Hospitalized	ENSG00000188386	PPP3R2	9	101591604	Hospitalized.M3.MAF_0.1.perc	reference	0	0.8245	-0.0562264	0.3142575	0.858	0	?--??-	7493	10	0	559644	977	1	989	0.8749842926827902
Susceptibility	ENSG00000127184	COX7C	5	86617928	Susceptibility.M3.MAF_0.1.perc	reference	0	0.9034	-0.1007849	0.5634051	0.858	0	-?--??	21212	3	0	527935	90	0	93	0.8427325959547484
Susceptibility	ENSG00000062650	WAPL	10	86435256	Susceptibility.M3.MAF_0.1.perc	reference	0	0.6931	0.0273304	0.152736	0.858	0	+?+---	23965	49	0	584790	1064	0	1113	0.9203320866762422
Susceptibility	ENSG00000213937	CLDN9	16	3012923	Susceptibility.M3.MAF_0.1.perc	reference	0	0.7963	0.0294785	0.16473	0.858	0	-?+---	26048	45	0	578819	916	0	961	0.8905320767767626
Hospitalized	ENSG00000174453	VWC2L	2	214411054	Hospitalized.M3.MAF_1.perc	reference	0	0.7399	-0.1316393	0.7356897	0.858	0	?---+-	5964	2	0	517755	146	0	148	0.9713675679310665
Susceptibility	ENSG00000127184	COX7C	5	86617928	Susceptibility.M3.MAF_1.perc	reference	0	0.9034	-0.1007849	0.5634051	0.858	0	-?--??	21212	3	0	527935	90	0	93	0.8427325959547484
Susceptibility	ENSG00000102531	FNDC3A	13	48975912	Susceptibility.M3.MAF_1.perc	reference	65.6	0.02028	0.0637323	0.3561424	0.858	0.3649014	-?-++-	26146	125	0	579197	3102	0	3227	0.6671488974074798
Susceptibility	ENSG00000104901	DKKL1	19	49361783	Susceptibility.M3.MAF_1.perc	reference	48.6	0.1001	-0.0744659	0.4162001	0.858	0.3410927	+?+---	26379	47	0	580071	796	0	843	0.2657781547781316
Susceptibility	ENSG00000126005	MMP24OS	20	35201745	Susceptibility.M3.MAF_1.perc	reference	0	0.5417	0.0674298	0.3767486	0.858	0	??+??-	1925	16	1	12766	38	1	58	0.31105707418807044
Severe	ENSG00000174718	RESF1	12	31959370	Severe.M4.MAF_0.1.perc	reference	0	0.4243	-0.0265224	0.1482652	0.858	0	--++-+	4981	62	0	570679	7626	5	7698	0.07747775620196645
Hospitalized	ENSG00000169570	DTWD2	5	118836074	Hospitalized.M4.MAF_0.1.perc	reference	0	0.5849	0.0292533	0.163516	0.858	0	?++---	11497	62	0	580150	2958	0	3020	0.4112259588418332
Hospitalized	ENSG00000059377	TBXAS1	7	139777051	Hospitalized.M4.MAF_0.1.perc	reference	61	0.02513	0.0651153	0.363816	0.858	0.3527577	--+---	12184	104	0	588228	6299	4	6411	0.8273372430022194
Hospitalized	ENSG00000185933	CALHM1	10	103453240	Hospitalized.M4.MAF_0.1.perc	reference	47.9	0.1039	-0.0741094	0.4142764	0.858	0.3656211	?-+--+	11573	65	0	569629	3437	3	3508	0.5419332906276775
Hospitalized	ENSG00000137700	SLC37A4	11	119024114	Hospitalized.M4.MAF_0.1.perc	reference	0	0.9701	0.0282885	0.1581542	0.858	0	?+--++	11132	63	0	581140	3344	2	3411	0.3042063408157397
Susceptibility	ENSG00000106624	AEBP1	7	44104345	Susceptibility.M4.MAF_0.1.perc	reference	11.7	0.3391	-0.0172431	0.0963564	0.858	0.008939	-?+++-	27482	362	0	591889	7924	5	8296	0.38735355448874864
Susceptibility	ENSG00000132740	IGHMBP2	11	68903863	Susceptibility.M4.MAF_0.1.perc	reference	0	0.8717	0.0107898	0.0603109	0.858	0	+?++--	27126	321	0	591861	7276	1	7599	0.8882041569763999
Severe	ENSG00000189051	RNF222	17	8390704	Severe.M4.MAF_1.perc	reference	0	0.8003	-0.0407426	0.2276349	0.858	0	--+++-	4600	23	0	566120	3654	4	3685	0.21657263372769311
Hospitalized	ENSG00000064932	SBNO2	19	1107637	Hospitalized.M4.MAF_1.perc	reference	43.5	0.132	-0.0277175	0.1548906	0.858	0.0462384	?---++	11927	379	0	583124	27964	18	28379	0.9313290251738857
Susceptibility	ENSG00000171199	OPRPN	4	70397931	Susceptibility.M4.MAF_1.perc	reference	4.7	0.3797	0.0177089	0.0989866	0.858	0.0030024	+?--++	26003	144	1	577662	2824	8	2986	0.8877087964108946
Susceptibility	ENSG00000110318	CEP126	11	101915010	Susceptibility.M4.MAF_1.perc	reference	0	0.5916	0.0091391	0.0510927	0.858	0	+?-+--	27126	557	1	591861	13441	12	14024	0.8195066571335723
Severe	ENSG00000155428	TRIM74	7	72959485	Severe.M1.MAF_0.1.perc	reference	0	0.4696	0.1190946	0.6660402	0.8581	0	?-+??-	3470	1	0	560274	319	3	326	0.8919199175778041
Hospitalized	ENSG00000187151	ANGPTL5	11	101890674	Hospitalized.M1.MAF_0.1.perc	reference	0	0.9858	-0.0754426	0.4218082	0.8581	0	?-----	10262	13	0	578089	350	0	363	0.8142158347236164
Hospitalized	ENSG00000180979	LRRC57	15	42537820	Hospitalized.M1.MAF_0.1.perc	reference	0	0.9237	0.21052	1.177156	0.8581	0	?+-??-	5628	0	0	547394	66	0	66	0.6425250402201792
Hospitalized	ENSG00000088305	DNMT3B	20	32762385	Hospitalized.M1.MAF_0.1.perc	reference	0	0.7308	0.0765237	0.4279541	0.8581	0	?+-???	5823	6	0	521395	573	0	579	0.7455981307878748
Susceptibility	ENSG00000118523	CCN2	6	131948176	Susceptibility.M1.MAF_0.1.perc	reference	0	0.7522	0.1410709	0.7888238	0.8581	0	-?+---	22016	3	0	551721	37	0	40	0.8605455850473303
Severe	ENSG00000168894	RNF181	2	85595725	Severe.M1.MAF_1.perc	reference	0	0.8425	-0.0727133	0.4067036	0.8581	0	+-++--	4525	11	0	566728	557	0	568	0.5881586866327038
Severe	ENSG00000155906	RMND1	6	151404762	Severe.M1.MAF_1.perc	reference	0	0.9595	-0.1161349	0.6494606	0.8581	0	-+-??-	3918	2	0	563680	376	0	378	0.8204771781246522
Severe	ENSG00000155428	TRIM74	7	72959485	Severe.M1.MAF_1.perc	reference	0	0.4696	0.1190946	0.6660402	0.8581	0	?-+??-	3470	1	0	560274	319	3	326	0.8919199175778041
Severe	ENSG00000182712	CMC4	23	155061622	Severe.M1.MAF_1.perc	reference	0	0.7076	0.1185559	0.6628789	0.8581	0	?-+?--	2047	0	1	520671	43	24	93	0.6378735544337532
Hospitalized	ENSG00000146373	RNF217	6	124962545	Hospitalized.M1.MAF_1.perc	reference	0	0.7798	0.0854986	0.4781672	0.8581	0	?+--?-	7037	14	0	574380	316	1	332	0.6447662432502735
Hospitalized	ENSG00000180979	LRRC57	15	42537820	Hospitalized.M1.MAF_1.perc	reference	0	0.9237	0.21052	1.177156	0.8581	0	?+-??-	5628	0	0	547394	66	0	66	0.6425250402201792
Hospitalized	ENSG00000088305	DNMT3B	20	32762385	Hospitalized.M1.MAF_1.perc	reference	0	0.7308	0.0765237	0.4279541	0.8581	0	?+-???	5823	6	0	521395	573	0	579	0.7455981307878748
Susceptibility	ENSG00000138813	C4orf17	4	99511012	Susceptibility.M1.MAF_1.perc	reference	0	0.8658	0.0302646	0.16932	0.8581	0	+?+-?+	26455	48	0	588518	719	2	771	0.7243473690554334
Susceptibility	ENSG00000131400	NAPSA	19	50358477	Susceptibility.M1.MAF_1.perc	reference	0	0.5203	-0.0349575	0.195492	0.8581	0	+?---+	25356	33	0	587542	617	0	650	0.9919211605176496
Severe	ENSG00000138759	FRAS1	4	78057323	Severe.M3.MAF_0.1.perc	reference	0	0.9327	-0.0268178	0.1499426	0.8581	0	--++-+	4906	83	0	570620	5857	2	5944	0.8604132241551761
Severe	ENSG00000121210	TMEM131L	4	153466346	Severe.M3.MAF_0.1.perc	reference	19.6	0.2853	-0.079579	0.4451365	0.8581	0.266505	+----+	4759	18	0	567501	2396	2	2418	0.5609856892993477
Severe	ENSG00000185792	NLRP9	19	55708438	Severe.M3.MAF_0.1.perc	reference	21.3	0.2732	0.1060458	0.5930173	0.8581	0.45218970000000003	--++--	4346	6	0	568556	822	0	828	0.8174251506129705
Hospitalized	ENSG00000006042	TMEM98	17	32927910	Hospitalized.M3.MAF_1.perc	reference	0	0.7551	-0.0798802	0.446762	0.8581	0	?+--+-	6575	5	0	564654	464	1	471	0.7497174502476587
Susceptibility	ENSG00000038358	EDC4	16	67873052	Susceptibility.M3.MAF_1.perc	reference	0	0.9649	0.0139784	0.0781813	0.8581	0	+?-+-+	27079	188	0	591673	4620	2	4812	0.7259814690832103
Severe	ENSG00000188800	TMCO2	1	40245947	Severe.M4.MAF_0.1.perc	reference	23.9	0.2677	0.0935994	0.5233632	0.8581	0.2971786	?---?+	3533	5	0	565183	1092	0	1097	0.5036527211734003
Hospitalized	ENSG00000138795	LEF1	4	108047545	Hospitalized.M4.MAF_0.1.perc	reference	0	0.6834	-0.0276176	0.1544214	0.8581	0	?+----	11572	61	0	569801	3784	1	3847	0.05335202816601443
Susceptibility	ENSG00000144468	RHBDD1	2	226835581	Susceptibility.M4.MAF_0.1.perc	reference	29.9	0.2225	0.0384963	0.2153079	0.8581	0.0703783	+?----	25084	92	0	579463	2101	1	2195	0.971828629611053
Susceptibility	ENSG00000185028	LRRC14B	5	191495	Susceptibility.M4.MAF_0.1.perc	reference	0	0.7919	0.0147109	0.0822973	0.8581	0	-?+++-	26216	172	0	578850	3786	1	3960	0.8998446646993463
Susceptibility	ENSG00000069667	RORA	15	60488284	Susceptibility.M4.MAF_0.1.perc	reference	0	0.8984	0.0182577	0.1021022	0.8581	0	+?+---	26959	110	1	589387	2501	2	2617	0.5524506986035405
Susceptibility	ENSG00000101000	PROCR	20	35172072	Susceptibility.M4.MAF_0.1.perc	reference	36.7	0.1768	-0.0620291	0.3469701	0.8581	0.2131774	-?+-+-	26505	58	0	589681	1333	2	1395	0.9326200018725199
Severe	ENSG00000158292	GPR153	1	6247353	Severe.M4.MAF_1.perc	reference	20.8	0.2819	0.0442972	0.2476696	0.8581	0.0729958	?-+++-	4477	50	0	568478	8096	13	8172	0.14840133441335632
Hospitalized	ENSG00000146856	AGBL3	7	134986508	Hospitalized.M4.MAF_1.perc	reference	0	0.7	-0.0112853	0.0631191	0.8581	0	--+---	12184	357	1	588228	21545	68	22040	0.8366550773376125
Susceptibility	ENSG00000133687	TMTC1	12	29500840	Susceptibility.M4.MAF_1.perc	reference	0	0.7973	0.0073078	0.0408668	0.8581	0	-?++--	27126	687	0	591861	16993	29	17738	0.8005199208026806
Severe	ENSG00000104324	CPQ	8	96645242	Severe.M1.MAF_1.perc	reference	0	0.6014	0.061896	0.3464242	0.8582	0	?-+-+-	4326	11	0	567960	731	1	744	0.6731176593536735
Hospitalized	ENSG00000184857	TMEM186	16	8780384	Hospitalized.M1.MAF_1.perc	reference	0	0.7867	-0.0276458	0.1547053	0.8582	0	?-+-+-	9324	46	0	564830	4164	13	4236	0.7418134353274878
Susceptibility	ENSG00000124743	KLHL31	6	53647916	Susceptibility.M3.MAF_0.1.perc	reference	37.2	0.1729	-0.0706646	0.3955308	0.8582	0.2824925	-?--+-	25288	49	0	576375	1249	2	1302	0.6490176152425138
Susceptibility	ENSG00000164919	COX6C	8	99873200	Susceptibility.M3.MAF_0.1.perc	reference	0	0.9503	-0.049927	0.2795077	0.8582	0	-?---+	24422	13	0	574232	321	0	334	0.8862966289366951
Susceptibility	ENSG00000188493	C19orf54	19	40740856	Susceptibility.M3.MAF_0.1.perc	reference	20.5	0.2839	-0.0610537	0.3416767	0.8582	0.1449862	-?-+-+	25302	22	0	587348	625	1	649	0.7134030257368827
Susceptibility	ENSG00000132164	SLC6A11	3	10816201	Susceptibility.M3.MAF_1.perc	reference	11.7	0.3406	-0.0340839	0.1907542	0.8582	0.0292927	-+-++-	24976	47	1	579971	780	2	833	0.49497667486079894
Susceptibility	ENSG00000164919	COX6C	8	99873200	Susceptibility.M3.MAF_1.perc	reference	0	0.9503	-0.049927	0.2795077	0.8582	0	-?---+	24422	13	0	574232	321	0	334	0.8862966289366951
Susceptibility	ENSG00000136011	STAB2	12	103587273	Susceptibility.M3.MAF_1.perc	reference	0	0.9006	0.0098354	0.0550633	0.8582	0	+?---+	27126	422	2	591861	7868	5	8304	0.899572744988432
Susceptibility	ENSG00000130988	RGN	23	47078355	Susceptibility.M3.MAF_1.perc	reference	0	0.9181	-0.0411548	0.2302993	0.8582	0	+?--+-	22999	7	4	533447	176	90	371	0.8921045568404379
Severe	ENSG00000163430	FSTL1	3	120392293	Severe.M4.MAF_0.1.perc	reference	0	0.9136	-0.0462707	0.2589572	0.8582	0	?+----	4444	19	0	567340	2824	1	2845	0.07503942966280021
Severe	ENSG00000105261	OVOL3	19	36111151	Severe.M4.MAF_0.1.perc	reference	0	0.8963	0.0683635	0.3825193	0.8582	0	-+---+	4085	13	0	458884	942	2	959	0.06633290918997627
Hospitalized	ENSG00000144909	OSBPL11	3	125528858	Hospitalized.M4.MAF_0.1.perc	reference	25.9	0.249	-0.0604454	0.3381955	0.8582	0.165734	?-+-+-	11957	73	0	571424	3813	2	3890	0.7671322150404991
Hospitalized	ENSG00000215612	HMX1	4	8846076	Hospitalized.M4.MAF_0.1.perc	reference	0	0.9741	-0.0279711	0.1565995	0.8582	0	?+----	9148	59	0	457604	3284	1	3345	0.24142356409081156
Hospitalized	ENSG00000159387	IRX6	16	55324203	Hospitalized.M4.MAF_0.1.perc	reference	0	0.6314	0.0256837	0.1438029	0.8582	0	?+-+-+	11761	75	0	582155	3946	1	4023	0.8787370645261205
Hospitalized	ENSG00000091583	APOH	17	66212033	Hospitalized.M4.MAF_0.1.perc	reference	0	0.9192	-0.0363705	0.2035892	0.8582	0	?++---	11011	37	0	567033	2081	1	2120	0.4608304642820728
Susceptibility	ENSG00000140497	SCAMP2	15	74843730	Susceptibility.M4.MAF_0.1.perc	reference	44	0.1283	0.0554761	0.3104345	0.8582	0.1809693	-?-+--	26599	90	0	590057	1942	0	2032	0.4256356634621029
Susceptibility	ENSG00000087074	PPP1R15A	19	48872421	Susceptibility.M4.MAF_0.1.perc	reference	0	0.4892	0.0150544	0.0842505	0.8582	0	-?+---	27235	165	0	591500	3591	2	3760	0.7724920607601033
Hospitalized	ENSG00000164050	PLXNB1	3	48403854	Hospitalized.M4.MAF_1.perc	reference	48.9	0.08152	0.0308074	0.1724754	0.8582	0.0743246	++---+	11731	368	2	586613	18230	25	18652	0.36949392316534735
Hospitalized	ENSG00000196935	SRGAP1	12	63844700	Hospitalized.M4.MAF_1.perc	reference	5.6	0.375	0.0218642	0.1223855	0.8582	0.0084573	?+-++-	12124	178	0	583311	9180	11	9380	0.005759929310865495
Susceptibility	ENSG00000102468	HTR2A	13	46831546	Susceptibility.M4.MAF_1.perc	reference	0	0.6081	-0.0216917	0.1214468	0.8582	0	-?-+++	26216	75	0	588623	1753	1	1830	0.864281634639701
Susceptibility	ENSG00000198858	R3HDM4	19	896503	Susceptibility.M4.MAF_1.perc	reference	11.2	0.3417	0.0266484	0.1491438	0.8582	0.0229259	-?+-++	26519	202	0	587328	4638	6	4852	0.6238079509849423
Susceptibility	ENSG00000160113	NR2F6	19	17231883	Susceptibility.M4.MAF_1.perc	reference	0	0.6752	0.0189057	0.1058084	0.8582	0	+?-+-+	25501	135	0	577131	2918	0	3053	0.8067051075005106
Susceptibility	ENSG00000125827	TMX4	20	7977346	Susceptibility.M4.MAF_1.perc	reference	1	0.4007	-0.0271768	0.1520766	0.8582	0.0030359	-?+-+-	26389	60	0	580076	1290	0	1350	0.9933413974929148
Susceptibility	ENSG00000184634	MED12	23	71118556	Susceptibility.M4.MAF_1.perc	reference	0	0.6073	-0.0166764	0.093318	0.8582	0	-?+--+	25376	53	31	538228	943	645	2348	0.9405979594275363
Severe	ENSG00000127074	RGS13	1	192636138	Severe.M1.MAF_0.1.perc	reference	0	0.4631	-0.1756413	0.9835594	0.8583	0	?-+-?-	2420	0	0	561824	176	0	176	0.7917729908324964
Severe	ENSG00000198315	ZKSCAN8	6	28141883	Severe.M1.MAF_0.1.perc	reference	0	0.9059	0.1180318	0.6610921	0.8583	0	-+-??-	3936	3	0	557073	277	1	282	0.9812902583831118
Severe	ENSG00000197361	FBXL22	15	63597353	Severe.M1.MAF_0.1.perc	reference	0	0.9989	-0.1864783	1.0445385	0.8583	0	?---?-	2459	0	0	554498	121	0	121	0.8405979415613645
Hospitalized	ENSG00000164953	TMEM67	8	93754844	Hospitalized.M1.MAF_0.1.perc	reference	6	0.3728	0.0442977	0.2480621	0.8583	0.0364578	?+++--	10986	38	0	581860	2160	0	2198	0.8094523684614636
Hospitalized	ENSG00000138617	PARP16	15	65234460	Hospitalized.M1.MAF_0.1.perc	reference	0	0.6279	-0.082611	0.4627007	0.8583	0	?-+---	9188	4	0	567792	308	0	312	0.6847222590459611
Susceptibility	ENSG00000163534	FCRL1	1	157794403	Susceptibility.M1.MAF_0.1.perc	reference	0	0.9895	0.0284089	0.1590945	0.8583	0	-?++--	24102	40	0	583061	873	1	915	0.8721025306376112
Susceptibility	ENSG00000006611	USH1C	11	17493895	Susceptibility.M1.MAF_0.1.perc	reference	0	0.8195	-0.0252991	0.1417258	0.8583	0	+?----	26526	55	0	589485	1329	0	1384	0.4746618765724654
Susceptibility	ENSG00000177728	TMEM94	17	75441159	Susceptibility.M1.MAF_0.1.perc	reference	50.3	0.08976	-0.1197766	0.670653	0.8583	0.985152	-?--++	23751	11	0	583149	415	0	426	0.9352744345330112
Susceptibility	ENSG00000196421	C20orf204	20	64034344	Susceptibility.M1.MAF_0.1.perc	reference	0	1	-1.032627	5.7849707	0.8583	0	??-???	597	0	0	11225	1	0	1	0.561362507761672
Severe	ENSG00000198315	ZKSCAN8	6	28141883	Severe.M1.MAF_1.perc	reference	0	0.9059	0.1180318	0.6610921	0.8583	0	-+-??-	3936	3	0	557073	277	1	282	0.9812902583831118
Hospitalized	ENSG00000146263	MMS22L	6	97142161	Hospitalized.M1.MAF_1.perc	reference	0	0.934	-0.0945465	0.5297228	0.8583	0	?+-+?-	9573	7	0	575313	237	0	244	0.7608484456518503
Hospitalized	ENSG00000138617	PARP16	15	65234460	Hospitalized.M1.MAF_1.perc	reference	0	0.6279	-0.082611	0.4627007	0.8583	0	?-+---	9188	4	0	567792	308	0	312	0.6847222590459611
Susceptibility	ENSG00000106536	POU6F2	7	38977909	Susceptibility.M1.MAF_1.perc	reference	0	0.9655	0.0463765	0.259765	0.8583	0	-?++--	24893	20	0	563507	282	0	302	0.8495742220088873
Susceptibility	ENSG00000221977	OR4E2	14	21653835	Susceptibility.M1.MAF_1.perc	reference	0	0.7958	-0.0617744	0.3458798	0.8583	0	+?+---	24861	10	0	577652	149	1	161	0.8320580466964622
Susceptibility	ENSG00000134160	TRPM1	15	31001061	Susceptibility.M1.MAF_1.perc	reference	22.6	0.2707	0.0461379	0.2584257	0.8583	0.0877033	-?+-++	27126	69	0	591861	1256	0	1325	0.8483626170336036
Susceptibility	ENSG00000177728	TMEM94	17	75441159	Susceptibility.M1.MAF_1.perc	reference	50.3	0.08976	-0.1197766	0.670653	0.8583	0.985152	-?--++	23751	11	0	583149	415	0	426	0.9352744345330112
Susceptibility	ENSG00000196421	C20orf204	20	64034344	Susceptibility.M1.MAF_1.perc	reference	0	1	-1.032627	5.7849707	0.8583	0	??-???	597	0	0	11225	1	0	1	0.561362507761672
Severe	ENSG00000131378	RFTN1	3	16313574	Severe.M3.MAF_0.1.perc	reference	0	0.9502	0.0737346	0.4128674	0.8583	0	?++---	4158	8	0	567378	1420	0	1428	0.0861402085496305
Severe	ENSG00000104154	SLC30A4	15	45479606	Severe.M3.MAF_0.1.perc	reference	0	0.9742	-0.116831	0.6543088	0.8583	0	?--?+-	2196	2	0	564401	409	0	411	0.7037722040151491
Severe	ENSG00000077238	IL4R	16	27313668	Severe.M3.MAF_0.1.perc	reference	63.2	0.06595	0.250148	1.4005969	0.8583	3.1919305	?+-??-	2047	2	0	561490	207	0	209	0.8211660532484544
Severe	ENSG00000089012	SIRPG	20	1629152	Severe.M3.MAF_0.1.perc	reference	0	0.5462	-0.1017675	0.5701582	0.8583	0	?-+-+-	3655	4	0	564704	368	1	374	0.7835901799109926
Hospitalized	ENSG00000196968	FUT11	10	73772276	Hospitalized.M3.MAF_0.1.perc	reference	0	0.9127	0.0292898	0.1640614	0.8583	0	?+++-+	11076	50	0	578146	3101	1	3153	0.5599133820312141
Hospitalized	ENSG00000103647	CORO2B	15	68578993	Hospitalized.M3.MAF_0.1.perc	reference	12.8	0.3287	0.0902579	0.5056201	0.8583	0.2137523	?-+-?-	8160	12	0	576264	704	0	716	0.9206098714480427
Hospitalized	ENSG00000113441	LNPEP	5	96935394	Hospitalized.M3.MAF_1.perc	reference	3.9	0.3843	0.0408762	0.2290052	0.8583	0.0330023	?--+-+	11824	55	0	570735	3412	2	3471	0.07095968099424425
Hospitalized	ENSG00000205328	OR6C65	12	55400430	Hospitalized.M3.MAF_1.perc	reference	47.2	0.1082	-0.0886528	0.4964745	0.8583	0.5174598	?-+-++	10971	15	0	567237	444	1	461	0.8767260399750678
Hospitalized	ENSG00000101452	DHX35	20	38962299	Hospitalized.M3.MAF_1.perc	reference	0	0.9118	-0.0263053	0.1473023	0.8583	0	?+-+--	11927	65	0	583124	3952	6	4029	0.8500291606328696
Susceptibility	ENSG00000188211	NCR3LG1	11	17351800	Susceptibility.M3.MAF_1.perc	reference	0	0.946	-0.0346445	0.1940052	0.8583	0	-?--++	21098	40	0	476231	552	0	592	0.5325807282741771
Severe	ENSG00000110066	KMT5B	11	68154863	Severe.M4.MAF_0.1.perc	reference	58.5	0.04701	0.1221368	0.6841689	0.8583	1.1865462	?----+	4451	20	0	566280	3243	0	3263	0.6868960276747085
Severe	ENSG00000103740	ACSBG1	15	78167468	Severe.M4.MAF_0.1.perc	reference	0	0.9676	0.0350044	0.1960428	0.8583	0	++--+-	4906	38	0	570620	4593	3	4637	0.7544770406071858
Severe	ENSG00000156858	PRR14	16	30650717	Severe.M4.MAF_0.1.perc	reference	30.9	0.204	0.0733997	0.4109782	0.8583	0.2998756	--+--+	4727	39	0	567646	5224	2	5267	0.31347192192248896
Hospitalized	ENSG00000185022	MAFF	22	38200767	Hospitalized.M4.MAF_0.1.perc	reference	0	0.8705	-0.0510177	0.2857557	0.8583	0	?+--?-	9869	16	0	576301	963	0	979	0.5068672811440394
Susceptibility	ENSG00000134184	GSTM1	1	109687814	Susceptibility.M4.MAF_0.1.perc	reference	0	0.7087	0.0723051	0.4050735	0.8583	0	-?++?-	22019	3	1	541693	51	24	104	0.6446823644990812
Susceptibility	ENSG00000120526	NUDCD1	8	109240919	Susceptibility.M4.MAF_0.1.perc	reference	0	0.7576	-0.0153221	0.0858316	0.8583	0	+?----	26488	155	0	589755	3543	1	3700	0.7621115657276453
Severe	ENSG00000117598	PLPPR5	1	98890245	Severe.M4.MAF_1.perc	reference	0	0.695	-0.0567943	0.3181848	0.8583	0	?-++-+	4087	11	0	563758	1558	1	1571	0.9545182442869315
Severe	ENSG00000187091	PLCD1	3	38007496	Severe.M4.MAF_1.perc	reference	0	0.994	-0.0209661	0.1174442	0.8583	0	+--+-+	4906	84	0	570620	13369	8	13469	0.8443609020960632
Severe	ENSG00000138669	PRKG2	4	81087370	Severe.M4.MAF_1.perc	reference	0	0.6323	0.0276713	0.1550056	0.8583	0	+--+-+	4906	61	0	570620	7269	10	7350	0.030117065494482478
Severe	ENSG00000148290	SURF1	9	133351758	Severe.M4.MAF_1.perc	reference	0	0.8383	-0.0351871	0.1971066	0.8583	0	+-+---	4912	34	0	570532	3816	1	3852	0.9119222562449472
Severe	ENSG00000050165	DKK3	11	11956207	Severe.M4.MAF_1.perc	reference	0	0.9258	-0.0503805	0.2821286	0.8583	0	+-+---	4851	16	0	568152	2099	4	2123	0.8310710943474484
Severe	ENSG00000279961	OR8U3	11	56417258	Severe.M4.MAF_1.perc	reference	0	0.7763	0.0814221	0.4560946	0.8583	0	-+-+-?	2815	9	0	50294	290	0	299	0.5277069432741448
Hospitalized	ENSG00000173662	TAS1R1	1	6555307	Hospitalized.M4.MAF_1.perc	reference	16.9	0.3049	0.0204517	0.1145502	0.8583	0.0155791	++--+-	12184	304	3	588228	14369	21	14721	0.8414279977820629
Hospitalized	ENSG00000133687	TMTC1	12	29500840	Hospitalized.M4.MAF_1.perc	reference	52.1	0.07943	-0.0446547	0.2500969	0.8583	0.1385161	?++---	12124	274	0	583311	16842	29	17174	0.9691676558779154
Hospitalized	ENSG00000102755	FLT1	13	28300346	Hospitalized.M4.MAF_1.perc	reference	0	0.9537	0.0113514	0.0635719	0.8583	0	?+--+-	12124	281	0	583311	17936	22	18261	0.6510379734123195
Susceptibility	ENSG00000197520	FAM177B	1	222737207	Susceptibility.M4.MAF_1.perc	reference	66.9	0.0167	-0.0637852	0.357384	0.8583	0.3481866	-?---+	26633	79	0	588135	1923	0	2002	0.9273611686306875
Susceptibility	ENSG00000197766	CFD	19	859664	Susceptibility.M4.MAF_1.perc	reference	0	0.5882	-0.0160987	0.0901952	0.8583	0	-?-+--	24576	137	0	586875	3085	5	3232	0.37903498420887916
Susceptibility	ENSG00000090339	ICAM1	19	10271093	Susceptibility.M4.MAF_1.perc	reference	0	0.8247	0.0076878	0.0430714	0.8583	0	-?+-++	26638	633	0	587522	14526	28	15215	0.6655188778674146
Severe	ENSG00000162377	COA7	1	52684449	Severe.M1.MAF_0.1.perc	reference	0	0.9282	-0.2005255	1.123831	0.8584	0	?-++?-	2259	1	0	561233	83	1	86	0.6913114847187939
Severe	ENSG00000196166	C8orf86	8	38510834	Severe.M1.MAF_0.1.perc	reference	0	0.7851	-0.1273474	0.7139723	0.8584	0	?--?+-	2086	1	0	563095	304	0	305	0.8126308603694838
Hospitalized	ENSG00000132031	MATN3	2	19992052	Hospitalized.M1.MAF_0.1.perc	reference	0	0.9354	-0.0755731	0.423602	0.8584	0	?---+-	9954	8	0	564970	418	0	426	0.6912272912274969
Hospitalized	ENSG00000136573	BLK	8	11486894	Hospitalized.M1.MAF_0.1.perc	reference	0	0.6256	0.0638537	0.3578787	0.8584	0	?-+-++	9334	10	0	575396	564	0	574	0.7021056548312585
Hospitalized	ENSG00000213213	CCDC183	9	136796338	Hospitalized.M1.MAF_0.1.perc	reference	0	0.9678	0.062849	0.3523477	0.8584	0	?+--?-	10535	13	0	567233	617	0	630	0.9250573547682038
Susceptibility	ENSG00000205111	CDKL4	2	39175646	Susceptibility.M1.MAF_0.1.perc	reference	0	0.7942	-0.056459	0.316559	0.8584	0	-?-+-+	25728	11	0	587652	255	0	266	0.7023027654529662
Susceptibility	ENSG00000205883	DEFB135	8	11982321	Susceptibility.M1.MAF_0.1.perc	reference	31.3	0.2247	-0.0964624	0.540526	0.8584	0.3978847	-?--?+	23416	11	0	575497	296	0	307	0.8144609041601504
Susceptibility	ENSG00000198673	TAFA2	12	61708259	Susceptibility.M1.MAF_0.1.perc	reference	0	0.9703	-0.1688435	0.9464942	0.8584	0	??--?-	20340	1	0	539377	27	0	28	0.6817488136085774
Severe	ENSG00000162377	COA7	1	52684449	Severe.M1.MAF_1.perc	reference	0	0.9282	-0.2005255	1.123831	0.8584	0	?-++?-	2259	1	0	561233	83	1	86	0.6913114847187939
Severe	ENSG00000183840	GPR39	2	132416805	Severe.M1.MAF_1.perc	reference	42.5	0.1566	0.1699333	0.9525551	0.8584	1.4223048	?---?+	3645	7	0	564866	465	0	472	0.69572358303565
Severe	ENSG00000196166	C8orf86	8	38510834	Severe.M1.MAF_1.perc	reference	0	0.7851	-0.1273474	0.7139723	0.8584	0	?--?+-	2086	1	0	563095	304	0	305	0.8126308603694838
Hospitalized	ENSG00000132031	MATN3	2	19992052	Hospitalized.M1.MAF_1.perc	reference	0	0.9354	-0.0755731	0.423602	0.8584	0	?---+-	9954	8	0	564970	418	0	426	0.6912272912274969
Hospitalized	ENSG00000197894	ADH5	4	99070978	Hospitalized.M1.MAF_1.perc	reference	0	0.8935	-0.0700266	0.3924696	0.8584	0	?+----	10014	8	0	577907	561	0	569	0.9562558448593358
Hospitalized	ENSG00000183765	CHEK2	22	28687743	Hospitalized.M1.MAF_1.perc	reference	0	0.7856	-0.0287355	0.1610578	0.8584	0	?----+	11430	45	0	580040	3465	4	3518	0.8614833059130937
Susceptibility	ENSG00000205883	DEFB135	8	11982321	Susceptibility.M1.MAF_1.perc	reference	31.3	0.2247	-0.0964624	0.540526	0.8584	0.3978847	-?--?+	23416	11	0	575497	296	0	307	0.8144609041601504
Susceptibility	ENSG00000198673	TAFA2	12	61708259	Susceptibility.M1.MAF_1.perc	reference	0	0.9703	-0.1688435	0.9464942	0.8584	0	??--?-	20340	1	0	539377	27	0	28	0.6817488136085774
Susceptibility	ENSG00000099203	TMED1	19	10832067	Susceptibility.M1.MAF_1.perc	reference	28.7	0.2401	0.085425	0.4787582	0.8584	0.2974494	-?++?+	24013	17	0	586722	311	0	328	0.7577747360496759
Susceptibility	ENSG00000167618	LAIR2	19	54497879	Susceptibility.M1.MAF_1.perc	reference	0	0.655	-0.0470854	0.2638383	0.8584	0	-?+-+?	22773	17	0	571294	260	0	277	0.8738097857648235
Severe	ENSG00000196166	C8orf86	8	38510834	Severe.M3.MAF_0.1.perc	reference	0	0.7851	-0.1273474	0.7139723	0.8584	0	?--?+-	2086	1	0	563095	304	0	305	0.8126308603694838
Severe	ENSG00000204977	TRIM13	13	49995888	Severe.M3.MAF_0.1.perc	reference	0	0.9683	-0.0952939	0.5341473	0.8584	0	?--?--	3685	4	0	566551	768	0	772	0.6583532296218852
Severe	ENSG00000171865	RNASEH1	2	3541430	Severe.M3.MAF_1.perc	reference	0	0.8147	0.0443701	0.248626	0.8584	0	+++---	4274	18	0	567332	4830	0	4848	0.8874737587353065
Severe	ENSG00000196166	C8orf86	8	38510834	Severe.M3.MAF_1.perc	reference	0	0.7851	-0.1273474	0.7139723	0.8584	0	?--?+-	2086	1	0	563095	304	0	305	0.8126308603694838
Severe	ENSG00000204977	TRIM13	13	49995888	Severe.M3.MAF_1.perc	reference	0	0.9683	-0.0952939	0.5341473	0.8584	0	?--?--	3685	4	0	566551	768	0	772	0.6583532296218852
Hospitalized	ENSG00000162976	SLC66A3	2	11155198	Hospitalized.M3.MAF_1.perc	reference	0	0.6063	0.0437895	0.2455115	0.8584	0	?+--++	10006	26	0	567624	838	0	864	0.9957911776473671
Hospitalized	ENSG00000204267	TAP2	6	32821833	Hospitalized.M3.MAF_1.perc	reference	0	0.7886	0.0979144	0.548977	0.8584	0	?-+?--	8979	7	0	578492	261	0	268	0.7756144824409343
Hospitalized	ENSG00000106624	AEBP1	7	44104345	Hospitalized.M3.MAF_1.perc	reference	50.6	0.08797	0.052177	0.292417	0.8584	0.1966288	?-++--	12124	89	0	583311	3150	2	3243	0.7917265922943763
Hospitalized	ENSG00000130477	UNC13A	19	17601328	Hospitalized.M3.MAF_1.perc	reference	0	0.8076	0.0635979	0.3565077	0.8584	0	?---+-	8738	15	0	566040	385	0	400	0.7317158806133328
Susceptibility	ENSG00000278570	NR2E3	15	71792638	Susceptibility.M3.MAF_1.perc	reference	0	0.9194	-0.0240889	0.1350608	0.8584	0	-?-++-	26766	64	0	588724	1313	0	1377	0.38662483893148875
Severe	ENSG00000158553	POM121L2	6	27285903	Severe.M4.MAF_0.1.perc	reference	0	0.9354	0.038499	0.2158504	0.8584	0	-+----	4603	29	0	566128	3910	2	3943	0.9166283574804376
Severe	ENSG00000213420	GPC2	7	100169606	Severe.M4.MAF_0.1.perc	reference	5.4	0.3818	0.0514152	0.2881913	0.8584	0.0542726	+-+--+	4906	28	0	570620	3900	2	3932	0.6416870503083744
Severe	ENSG00000086061	DNAJA1	9	33025273	Severe.M4.MAF_0.1.perc	reference	0	0.4822	0.0645323	0.3618124	0.8584	0	--+-?-	4500	7	0	568051	1356	1	1365	0.4125419975711794
Hospitalized	ENSG00000156395	SORCS3	10	104641290	Hospitalized.M4.MAF_0.1.perc	reference	0	0.9024	0.0195127	0.1093619	0.8584	0	?+--+-	12123	122	0	583311	7326	4	7456	0.2934998649042445
Hospitalized	ENSG00000125285	SOX21	13	94709622	Hospitalized.M4.MAF_0.1.perc	reference	43.1	0.1177	0.0929715	0.5212838	0.8584	0.6183577	++--+-	9394	27	0	568633	1543	4	1578	0.13919491726037958
Severe	ENSG00000088992	TESC	12	117038923	Severe.M4.MAF_1.perc	reference	0	0.9562	-0.0374477	0.2098623	0.8584	0	--++-+	4509	26	0	564731	6352	0	6378	0.38901444274154734
Susceptibility	ENSG00000109205	ODAM	4	70196496	Susceptibility.M4.MAF_1.perc	reference	0	0.5873	-0.0126459	0.0709035	0.8584	0	---++-	27795	217	0	596153	5236	3	5459	0.9702146765191177
Susceptibility	ENSG00000171505	OR1N1	9	122526358	Susceptibility.M4.MAF_1.perc	reference	0	0.8532	-0.012967	0.0727028	0.8584	0	+?----	25347	217	0	574665	5002	3	5225	0.8360647941201045
Severe	ENSG00000077044	DGKD	2	233354494	Severe.M1.MAF_0.1.perc	reference	0	0.8982	0.0899058	0.5044306	0.8585	0	?--+??	3368	3	0	554699	229	0	232	0.7766603729649173
Severe	ENSG00000164645	TEX47	7	88794106	Severe.M1.MAF_0.1.perc	reference	0	0.424	0.2129122	1.194137	0.8585	0	?-+??-	1821	0	0	529595	114	0	114	0.78550519530847
Hospitalized	ENSG00000157954	WIPI2	7	5190196	Hospitalized.M1.MAF_0.1.perc	reference	0	0.9542	-0.1605895	0.9007934	0.8585	0	?--??-	7432	2	0	558853	152	0	154	0.7759867242998624
Susceptibility	ENSG00000129055	ANAPC13	3	134477706	Susceptibility.M1.MAF_0.1.perc	reference	0	0.7675	-0.0961321	0.539143	0.8585	0	??--??	21498	4	0	542130	72	0	76	0.6180433739260189
Severe	ENSG00000176155	CCDC57	17	82101460	Severe.M1.MAF_1.perc	reference	0	0.9082	0.0500265	0.2805525	0.8585	0	?+--?-	4069	9	0	567117	762	0	771	0.9383613495094449
Susceptibility	ENSG00000129055	ANAPC13	3	134477706	Susceptibility.M1.MAF_1.perc	reference	0	0.7675	-0.0961321	0.539143	0.8585	0	??--??	21498	4	0	542130	72	0	76	0.6180433739260189
Susceptibility	ENSG00000176909	MAMSTR	19	48712725	Susceptibility.M1.MAF_1.perc	reference	3.4	0.3872	-0.031063	0.1742725	0.8585	0.0187624	+?+-+-	26764	84	0	588720	1763	0	1847	0.7957814679188882
Severe	ENSG00000213793	ZNF888	19	52904417	Severe.M3.MAF_0.1.perc	reference	0	0.5758	-0.2002284	1.1227951	0.8585	0	?-+-??	738	1	0	43181	94	0	95	0.8745890316757156
Hospitalized	ENSG00000163762	TM4SF18	3	149318498	Hospitalized.M3.MAF_0.1.perc	reference	21.1	0.2802	0.1242051	0.6967219	0.8585	0.5997611	?+----	10415	14	0	569116	484	0	498	0.5587612686609442
Hospitalized	ENSG00000172489	OR5T3	11	56252254	Hospitalized.M3.MAF_0.1.perc	reference	0	0.6959	0.0692088	0.3881368	0.8585	0	?++---	10263	10	0	566814	500	1	512	0.6460780649098472
Susceptibility	ENSG00000198691	ABCA4	1	93992834	Susceptibility.M3.MAF_0.1.perc	reference	0	0.9457	0.0107622	0.0603521	0.8585	0	+?+-+-	27126	319	0	591861	7271	0	7590	0.9468653316963636
Susceptibility	ENSG00000129055	ANAPC13	3	134477706	Susceptibility.M3.MAF_0.1.perc	reference	0	0.7675	-0.0961321	0.539143	0.8585	0	??--??	21498	4	0	542130	72	0	76	0.6180433739260189
Susceptibility	ENSG00000136235	GPNMB	7	23235967	Susceptibility.M3.MAF_0.1.perc	reference	0	0.5012	0.0174247	0.0977483	0.8585	0	-?+--+	26984	120	0	590358	2721	1	2843	0.7275606866882421
Susceptibility	ENSG00000259494	MRPL46	15	88459477	Susceptibility.M3.MAF_0.1.perc	reference	19	0.2936	0.0560526	0.3144313	0.8585	0.1103758	+?-+-+	25773	23	0	578689	568	0	591	0.5513533098908887
Susceptibility	ENSG00000136485	DCAF7	17	63550477	Susceptibility.M3.MAF_0.1.perc	reference	0	0.6027	0.0786126	0.4407851	0.8585	0	??+-??	20954	5	0	548272	122	0	127	0.6806353574316732
Susceptibility	ENSG00000250067	YJEFN3	19	19528861	Susceptibility.M3.MAF_0.1.perc	reference	59.7	0.05915	-0.0734749	0.4121888	0.8585	0.3706292	-?-+?-	24861	28	0	576670	670	0	698	0.8773307633094987
Severe	ENSG00000177943	MAMDC4	9	136850943	Severe.M3.MAF_1.perc	reference	0	0.8167	0.0289224	0.1622333	0.8585	0	+-++++	5002	54	0	570610	7687	8	7757	0.8235148381440294
Severe	ENSG00000051128	HOMER3	19	18929201	Severe.M3.MAF_1.perc	reference	0	0.7395	0.1105684	0.6203057	0.8585	0	?-++?+	2866	6	0	172374	445	0	451	0.5162033892005224
Severe	ENSG00000088827	SIGLEC1	20	3686970	Severe.M3.MAF_1.perc	reference	0	0.9942	0.0398545	0.2234838	0.8585	0	-+----	4956	31	0	570549	2604	1	2637	0.8321040665896111
Hospitalized	ENSG00000117399	CDC20	1	43358981	Hospitalized.M3.MAF_1.perc	reference	0	0.7173	-0.0416147	0.233493	0.8585	0	?+-++-	9583	26	0	581772	1883	0	1909	0.7226390019634282
Hospitalized	ENSG00000226321	CROCC2	2	240906330	Hospitalized.M3.MAF_1.perc	reference	0	0.5277	0.0349819	0.1961805	0.8585	0	?+++?-	10311	46	0	576593	2099	2	2149	0.8717553793650071
Hospitalized	ENSG00000133315	MACROD1	11	63998558	Hospitalized.M3.MAF_1.perc	reference	0	0.6869	0.0569049	0.3192305	0.8585	0	?+--?-	8932	13	0	575851	785	0	798	0.8334326161253686
Susceptibility	ENSG00000129055	ANAPC13	3	134477706	Susceptibility.M3.MAF_1.perc	reference	0	0.7675	-0.0961321	0.539143	0.8585	0	??--??	21498	4	0	542130	72	0	76	0.6180433739260189
Susceptibility	ENSG00000198331	HYLS1	11	125883614	Susceptibility.M3.MAF_1.perc	reference	43	0.135	-0.1142214	0.6405374	0.8585	0.8111367	-?---+	25149	32	0	575774	827	1	861	0.756138179190682
Susceptibility	ENSG00000154237	LRRK1	15	100919327	Susceptibility.M3.MAF_1.perc	reference	0	0.9282	-0.0085455	0.0479208	0.8585	0	+?+---	27126	493	0	591861	11589	24	12130	0.5246411725464698
Severe	ENSG00000112541	PDE10A	6	165327287	Severe.M4.MAF_0.1.perc	reference	0	0.8682	-0.0437289	0.24531	0.8585	0	---++-	4759	23	0	569981	2271	0	2294	0.6628003922688779
Severe	ENSG00000140995	DEF8	16	89948697	Severe.M4.MAF_0.1.perc	reference	0	0.9629	-0.0448437	0.2515876	0.8585	0	?+----	4551	25	0	569730	4196	0	4221	0.7550827374610184
Severe	ENSG00000213793	ZNF888	19	52904417	Severe.M4.MAF_0.1.perc	reference	0	0.5758	-0.2002284	1.1227951	0.8585	0	?-+-??	738	1	0	43181	94	0	95	0.8745890316757156
Hospitalized	ENSG00000072832	CRMP1	4	5748084	Hospitalized.M4.MAF_0.1.perc	reference	30.9	0.2154	-0.0585699	0.3285343	0.8585	0.1710697	?---++	11414	54	0	569436	3519	0	3573	0.00916756951418449
Hospitalized	ENSG00000147459	DOCK5	8	25184689	Hospitalized.M4.MAF_0.1.perc	reference	0	0.7884	0.0154502	0.0866673	0.8585	0	?+-+-+	12124	221	0	583311	11301	2	11526	0.9732604233103781
Hospitalized	ENSG00000197706	OR6C74	12	55247198	Hospitalized.M4.MAF_0.1.perc	reference	5.5	0.3752	-0.0499512	0.2800926	0.8585	0.0610768	?--++-	10918	50	0	567821	2944	3	3000	0.08372392545163101
Hospitalized	ENSG00000140350	ANP32A	15	68778535	Hospitalized.M4.MAF_0.1.perc	reference	23.9	0.2679	0.1187871	0.6662141	0.8585	0.527767	?+--?+	10572	14	0	579796	482	0	496	0.7628508734437159
Susceptibility	ENSG00000178665	ZNF713	7	55887456	Susceptibility.M4.MAF_0.1.perc	reference	0	0.583	0.0190722	0.1069451	0.8585	0	+?-+--	27077	100	0	591663	2319	0	2419	0.8738899533355275
Susceptibility	ENSG00000122122	SASH3	23	129779949	Susceptibility.M4.MAF_0.1.perc	reference	16.5	0.3095	0.0390605	0.2190692	0.8585	0.0472746	-?+++-	24320	12	15	533106	303	128	601	0.7755485203182821
Severe	ENSG00000145191	EIF2B5	3	184135038	Severe.M4.MAF_1.perc	reference	0	0.4719	0.0331211	0.185797	0.8585	0	-++-+-	4851	42	0	568154	6158	3	6206	0.7150818988442352
Severe	ENSG00000182087	TMEM259	19	1009648	Severe.M4.MAF_1.perc	reference	0	0.6198	0.0259663	0.1456742	0.8585	0	+-+---	4474	64	0	566985	6416	6	6492	0.6010682940450538
Hospitalized	ENSG00000186480	INSIG1	7	155297776	Hospitalized.M4.MAF_1.perc	reference	0	0.5235	0.0364801	0.2046339	0.8585	0	?+--+-	9428	31	0	575471	1868	0	1899	0.9118673578631741
Hospitalized	ENSG00000198113	TOR4A	9	137277726	Hospitalized.M4.MAF_1.perc	reference	0	0.6669	0.0348327	0.1953127	0.8585	0	?+---+	9718	42	0	564809	1977	3	2025	0.7954276028708922
Susceptibility	ENSG00000042445	RETSAT	2	85341955	Susceptibility.M4.MAF_1.perc	reference	0	0.6553	-0.0075037	0.0420891	0.8585	0	+--++-	27796	611	0	596104	13735	8	14362	0.8519344051007653
Susceptibility	ENSG00000177889	UBE2N	12	93405673	Susceptibility.M4.MAF_1.perc	reference	38.3	0.182	0.0552424	0.3098188	0.8585	0.1517464	+?---?	22231	66	0	570299	1922	1	1990	0.6036305323685348
Susceptibility	ENSG00000170848	PSG6	19	42902086	Susceptibility.M4.MAF_1.perc	reference	0	0.9428	-0.0107245	0.0601425	0.8585	0	-?+---	27116	304	7	591655	6614	168	7268	0.10401286092399314
Severe	ENSG00000139178	C1RL	12	7089587	Severe.M1.MAF_0.1.perc	reference	0	0.8532	0.1124362	0.6310962	0.8586	0	?-+??-	3770	4	0	563338	296	0	300	0.6633100832609347
Severe	ENSG00000184481	FOXO4	23	71095851	Severe.M1.MAF_0.1.perc	reference	0	0.988	-0.8747744	4.91107	0.8586	0	?-???-	1579	0	0	509008	4	5	14	0.8321762517032898
Hospitalized	ENSG00000136478	TEX2	17	64147227	Hospitalized.M1.MAF_0.1.perc	reference	0	0.9305	0.1202203	0.6748601	0.8586	0	?+-+--	8433	5	0	554299	180	0	185	0.8645272457748623
Susceptibility	ENSG00000065361	ERBB3	12	56076799	Susceptibility.M1.MAF_0.1.perc	reference	28.7	0.2304	0.0814211	0.4571731	0.8586	0.3095706	+?----	25681	20	0	590688	406	0	426	0.3843580613255747
Susceptibility	ENSG00000187676	B3GLCT	13	31199975	Susceptibility.M1.MAF_0.1.perc	reference	0	0.8534	0.0511833	0.2872947	0.8586	0	-?++?-	24534	13	0	576503	304	0	317	0.5982467290225699
Severe	ENSG00000127074	RGS13	1	192636138	Severe.M1.MAF_1.perc	reference	0	0.4637	-0.1749108	0.9820154	0.8586	0	?-+-?-	2420	0	0	561824	179	0	179	0.7917729908324964
Severe	ENSG00000151498	ACAD8	11	134253548	Severe.M1.MAF_1.perc	reference	0	0.6881	0.0799148	0.4486931	0.8586	0	?-++--	3523	4	0	562186	425	0	429	0.6941899171674653
Severe	ENSG00000173572	NLRP13	19	55891699	Severe.M1.MAF_1.perc	reference	0	0.7115	0.0521024	0.2923976	0.8586	0	?-+-+-	4606	16	0	569700	1894	0	1910	0.842119134675422
Severe	ENSG00000184481	FOXO4	23	71095851	Severe.M1.MAF_1.perc	reference	0	0.988	-0.8747744	4.91107	0.8586	0	?-???-	1579	0	0	509008	4	5	14	0.8321762517032898
Hospitalized	ENSG00000157954	WIPI2	7	5190196	Hospitalized.M1.MAF_1.perc	reference	0	0.9926	-0.1604389	0.9007249	0.8586	0	?--+?-	7722	5	0	559357	152	0	157	0.7759867242998624
Hospitalized	ENSG00000136478	TEX2	17	64147227	Hospitalized.M1.MAF_1.perc	reference	0	0.9305	0.1202203	0.6748601	0.8586	0	?+-+--	8433	5	0	554299	180	0	185	0.8645272457748623
Susceptibility	ENSG00000230667	SETSIP	1	92074533	Susceptibility.M1.MAF_1.perc	reference	0	0.7396	0.0804617	0.4516385	0.8586	0	+?--?-	17858	8	0	458473	112	0	120	0.7620249204611546
Susceptibility	ENSG00000065361	ERBB3	12	56076799	Susceptibility.M1.MAF_1.perc	reference	28.7	0.2304	0.0814211	0.4571731	0.8586	0.3095706	+?----	25681	20	0	590688	406	0	426	0.3843580613255747
Susceptibility	ENSG00000140836	ZFHX3	16	72782885	Susceptibility.M1.MAF_1.perc	reference	0	0.4801	0.0442651	0.2483743	0.8586	0	-?-+++	23155	36	0	564943	308	0	344	0.9847395248298674
Susceptibility	ENSG00000124466	LYPD3	19	43460787	Susceptibility.M1.MAF_1.perc	reference	0	0.9877	-0.0375961	0.2109799	0.8586	0	+?----	25536	24	0	587522	587	0	611	0.7948437120314262
Severe	ENSG00000187118	CMC1	3	28241584	Severe.M3.MAF_0.1.perc	reference	0	0.4493	-0.1126276	0.6320018	0.8586	0	?-+??-	3661	2	0	560964	301	0	303	0.5320675577306349
Severe	ENSG00000173124	ACSM6	10	95194200	Severe.M3.MAF_0.1.perc	reference	0	0.9302	-0.1042425	0.5849325	0.8586	0	+-+-+-	4439	7	0	568623	328	0	335	0.632934043962557
Severe	ENSG00000108963	DPH1	17	2030137	Severe.M3.MAF_0.1.perc	reference	0	0.9872	-0.0613859	0.3444882	0.8586	0	?-+---	3954	11	0	566598	1534	1	1547	0.7357400371544289
Hospitalized	ENSG00000148655	LRMDA	10	75431624	Hospitalized.M3.MAF_0.1.perc	reference	0	0.9772	-0.0555851	0.3119937	0.8586	0	?-++--	7742	13	0	563325	832	0	845	0.9102435764543193
Hospitalized	ENSG00000168447	SCNN1B	16	23278231	Hospitalized.M3.MAF_0.1.perc	reference	37.9	0.1684	-0.090493	0.5080628	0.8586	0.4780274	?+-+--	10867	22	0	581352	1131	0	1153	0.6905815625404421
Hospitalized	ENSG00000153774	CFDP1	16	75293698	Hospitalized.M3.MAF_0.1.perc	reference	0	0.6222	0.0540298	0.3032754	0.8586	0	?++---	10227	17	0	568099	902	0	919	0.565596755853163
Hospitalized	ENSG00000153789	CIBAR2	16	85098358	Hospitalized.M3.MAF_0.1.perc	reference	0	0.6733	-0.0580127	0.3255335	0.8586	0	?++---	9813	14	0	580361	765	0	779	0.7477141270216379
Hospitalized	ENSG00000128322	IGLL1	22	23573125	Hospitalized.M3.MAF_0.1.perc	reference	0	0.9664	-0.0905075	0.5079248	0.8586	0	?---?-	9200	4	0	554731	312	0	316	0.8946080352430459
Susceptibility	ENSG00000101911	PRPS2	23	12791355	Susceptibility.M3.MAF_0.1.perc	reference	0	0.9794	-0.0977546	0.5487598	0.8586	0	-?--??	20913	2	0	520216	31	19	71	0.7220530117271992
Severe	ENSG00000148450	MSRB2	10	23095579	Severe.M3.MAF_1.perc	reference	0	0.7019	-0.0493553	0.2769924	0.8586	0	?-++--	4438	8	0	569275	727	0	735	0.6840546430129385
Severe	ENSG00000166200	COPS2	15	49106068	Severe.M3.MAF_1.perc	reference	0	0.9673	0.2019711	1.1338724	0.8586	0	?+-??-	3384	2	0	520018	97	0	99	0.713584531637045
Hospitalized	ENSG00000171155	C1GALT1C1	23	120625674	Hospitalized.M3.MAF_1.perc	reference	0	0.9479	0.1872977	1.0513356	0.8586	0	?+--??	5981	1	0	510946	46	13	73	0.526689442908878
Susceptibility	ENSG00000182271	TMIGD1	17	30316333	Susceptibility.M3.MAF_1.perc	reference	24.7	0.257	0.055132	0.309391	0.8586	0.1356884	+?+---	25898	54	2	579185	977	0	1035	0.5768621281559331
Susceptibility	ENSG00000101911	PRPS2	23	12791355	Susceptibility.M3.MAF_1.perc	reference	0	0.9794	-0.0977546	0.5487598	0.8586	0	-?--??	20913	2	0	520216	31	19	71	0.7220530117271992
Severe	ENSG00000232070	TMEM253	14	21098811	Severe.M4.MAF_0.1.perc	reference	22.5	0.2647	0.0957312	0.5372968	0.8586	0.4178863	-+++--	4451	18	0	568822	2090	1	2110	0.7110987441991877
Severe	ENSG00000007047	MARK4	19	45079288	Severe.M4.MAF_0.1.perc	reference	0	0.6553	-0.0342595	0.192324	0.8586	0	--+-++	4638	37	0	566404	4498	2	4539	0.8423130835437986
Hospitalized	ENSG00000107798	LIPA	10	89213569	Hospitalized.M4.MAF_0.1.perc	reference	0	0.9665	-0.0341067	0.1914203	0.8586	0	?----+	10718	45	0	579091	2084	2	2133	0.7659599697689621
Susceptibility	ENSG00000143032	BARHL2	1	90711539	Susceptibility.M4.MAF_0.1.perc	reference	0	0.4481	0.0180537	0.1013558	0.8586	0	+?+-++	26529	114	0	580635	2495	1	2611	0.4845819386695135
Susceptibility	ENSG00000134900	TPP2	13	102596986	Susceptibility.M4.MAF_0.1.perc	reference	17.6	0.3023	-0.0241886	0.1357869	0.8586	0.0218487	-?-++-	26240	231	0	588367	5466	4	5705	0.2438220122608667
Severe	ENSG00000169006	NTSR2	2	11658178	Severe.M4.MAF_1.perc	reference	0	0.8432	-0.045168	0.2536064	0.8586	0	-+----	4912	26	0	570532	3451	1	3479	0.12226305124248563
Severe	ENSG00000144857	BOC	3	113211003	Severe.M4.MAF_1.perc	reference	0	0.8148	-0.0203165	0.1140713	0.8586	0	+-----	4906	127	0	570620	16926	12	17077	0.7672253681060647
Severe	ENSG00000122779	TRIM24	7	138460259	Severe.M4.MAF_1.perc	reference	0	0.7974	-0.0412229	0.23144700000000001	0.8586	0	+--?-+	4635	27	0	566994	3177	3	3210	0.5018059930633054
Severe	ENSG00000266967	AARSD1	17	42950526	Severe.M4.MAF_1.perc	reference	27.2	0.2308	0.0487799	0.273725	0.8586	0.1135863	-++-+-	4889	63	0	570020	6043	6	6118	0.4359245140416896
Hospitalized	ENSG00000133216	EPHB2	1	22710839	Hospitalized.M4.MAF_1.perc	reference	45	0.1054	-0.0377545	0.2119871	0.8586	0.0984343	+-+-+-	12046	259	0	585762	16325	38	16660	0.8202310260266086
Hospitalized	ENSG00000139433	GLTP	12	109850945	Hospitalized.M4.MAF_1.perc	reference	0	0.743	-0.0295053	0.1655628	0.8586	0	?+---+	11008	54	0	579708	2996	1	3052	0.9514820654012217
Hospitalized	ENSG00000104164	BLOC1S6	15	45587214	Hospitalized.M4.MAF_1.perc	reference	0	0.6089	0.0429865	0.2412418	0.8586	0	?-+---	11703	33	0	580308	872	4	913	0.591444151767914
Susceptibility	ENSG00000167536	DHRS13	17	28897781	Susceptibility.M4.MAF_1.perc	reference	73.6	0.00445	0.0457722	0.2569054	0.8586	0.1733657	-?-+++	26972	178	0	589395	3687	1	3867	0.8443487045956237
Severe	ENSG00000163564	PYHIN1	1	158930796	Severe.M1.MAF_0.1.perc	reference	0	0.5525	-0.082317	0.4623351	0.8587	0	?-++?-	4317	5	0	567649	590	0	595	0.7724227469365341
Severe	ENSG00000150873	C2orf50	2	11133128	Severe.M1.MAF_0.1.perc	reference	0	0.95	0.1189385	0.6680928	0.8587	0	?+-??-	3900	4	0	564218	350	0	354	0.3400498201692983
Severe	ENSG00000161940	BCL6B	17	7023050	Severe.M1.MAF_0.1.perc	reference	0	0.9955	0.1943977	1.0916154	0.8587	0	?+-+--	2259	3	0	564739	169	0	172	0.7856359364213878
Severe	ENSG00000147160	AWAT2	23	70040542	Severe.M1.MAF_0.1.perc	reference	0	1	-0.5780666	3.2481672	0.8587	0	?-????	1524	0	0	499833	6	6	18	0.7516071330621705
Hospitalized	ENSG00000005108	THSD7A	7	11370365	Hospitalized.M1.MAF_0.1.perc	reference	0	0.9701	-0.0893291	0.5018106	0.8587	0	?--+?-	7334	5	0	573698	347	0	352	0.5332020078189831
Hospitalized	ENSG00000171049	FPR2	19	51752026	Hospitalized.M1.MAF_0.1.perc	reference	0	0.9513	-0.1493848	0.8388527	0.8587	0	?---??	8747	3	0	555086	86	0	89	0.32303391312044316
Susceptibility	ENSG00000197747	S100A10	1	151982915	Susceptibility.M1.MAF_0.1.perc	reference	11.6	0.3226	0.2253518	1.2657732	0.8587	0.5646606	-?+-??	20838	1	0	549866	15	0	16	0.9008239323573326
Susceptibility	ENSG00000164128	NPY1R	4	163323962	Susceptibility.M1.MAF_0.1.perc	reference	0	0.8288	-0.0786207	0.441765	0.8587	0	-?--??	22784	6	0	560717	118	0	124	0.8651095885708141
Severe	ENSG00000141562	NARF	17	82458180	Severe.M1.MAF_1.perc	reference	0	0.9995	-0.1308022	0.7346842	0.8587	0	?--+?-	4021	5	0	564723	300	0	305	0.5951365914678857
Severe	ENSG00000147160	AWAT2	23	70040542	Severe.M1.MAF_1.perc	reference	0	1	-0.5780666	3.2481672	0.8587	0	?-????	1524	0	0	499833	6	6	18	0.7516071330621705
Hospitalized	ENSG00000005108	THSD7A	7	11370365	Hospitalized.M1.MAF_1.perc	reference	0	0.9701	-0.0893291	0.5018106	0.8587	0	?--+?-	7334	5	0	573698	347	0	352	0.5332020078189831
Hospitalized	ENSG00000136573	BLK	8	11486894	Hospitalized.M1.MAF_1.perc	reference	0	0.6559	0.0629078	0.3534768	0.8587	0	?-+-++	10392	11	0	575754	589	0	600	0.7021056548312585
Hospitalized	ENSG00000171049	FPR2	19	51752026	Hospitalized.M1.MAF_1.perc	reference	0	0.9513	-0.1493848	0.8388527	0.8587	0	?---??	8747	3	0	555086	86	0	89	0.32303391312044316
Susceptibility	ENSG00000197747	S100A10	1	151982915	Susceptibility.M1.MAF_1.perc	reference	11.6	0.3226	0.2253518	1.2657732	0.8587	0.5646606	-?+-??	20838	1	0	549866	15	0	16	0.9008239323573326
Susceptibility	ENSG00000164128	NPY1R	4	163323962	Susceptibility.M1.MAF_1.perc	reference	0	0.8288	-0.0786207	0.441765	0.8587	0	-?--??	22784	6	0	560717	118	0	124	0.8651095885708141
Susceptibility	ENSG00000166535	A2ML1	12	8822621	Susceptibility.M1.MAF_1.perc	reference	46.1	0.1155	0.0445865	0.2505261	0.8587	0.1289295	+?---+	27126	131	1	591861	3124	6	3269	0.9277811928040952
Susceptibility	ENSG00000126790	L3HYPDH	14	59460363	Susceptibility.M1.MAF_1.perc	reference	0	0.6937	0.0475343	0.2669984	0.8587	0	+?-+?+	23626	16	0	585468	379	2	399	0.8082193259651941
Susceptibility	ENSG00000140577	CRTC3	15	90529923	Susceptibility.M1.MAF_1.perc	reference	8.6	0.3573	-0.1309323	0.7355585	0.8587	0.3945622	+?----	22326	2	0	561726	69	0	71	0.8119415849061133
Severe	ENSG00000134452	FBH1	10	5890203	Severe.M3.MAF_0.1.perc	reference	0	0.9851	0.0737125	0.413944	0.8587	0	+--+--	4458	11	0	567914	916	0	927	0.580104166591203
Severe	ENSG00000054654	SYNE2	14	63761899	Severe.M3.MAF_0.1.perc	reference	2.3	0.4015	0.0338669	0.1901675	0.8587	0.0115062	+-+-++	4950	54	0	570572	8443	0	8497	0.8952229153438955
Hospitalized	ENSG00000172465	TCEAL1	23	103628704	Hospitalized.M3.MAF_0.1.perc	reference	0	1	-0.8495336	4.7714135	0.8587	0	?-????	5157	0	0	499833	4	1	6	0.8142675502698391
Susceptibility	ENSG00000129467	ADCY4	14	24318349	Susceptibility.M3.MAF_0.1.perc	reference	0	0.5884	-0.0144856	0.0813816	0.8587	0	-?-+++	27126	175	0	591861	3951	1	4128	0.8553766706423197
Severe	ENSG00000152034	MCHR2	6	99918519	Severe.M3.MAF_1.perc	reference	25.7	0.2499	0.1755367	0.9860591	0.8587	1.3586698	?----+	2883	2	0	565886	537	0	539	0.8293958097091585
Severe	ENSG00000181090	EHMT1	9	137618992	Severe.M3.MAF_1.perc	reference	34.5	0.1778	-0.0840525	0.4719789	0.8587	0.4052083	--+-+-	4748	20	0	569793	3340	2	3364	0.5744701747491193
Hospitalized	ENSG00000213949	ITGA1	5	52787916	Hospitalized.M3.MAF_1.perc	reference	44.7	0.1076	0.0560615	0.3149335	0.8587	0.2378643	-+---+	11516	80	1	587760	4339	1	4423	0.011400205000192728
Hospitalized	ENSG00000172465	TCEAL1	23	103628704	Hospitalized.M3.MAF_1.perc	reference	0	1	-0.8495336	4.7714135	0.8587	0	?-????	5157	0	0	499833	4	1	6	0.8142675502698391
Susceptibility	ENSG00000138246	DNAJC13	3	132417502	Susceptibility.M3.MAF_1.perc	reference	21.6	0.2715	0.0211711	0.1188998	0.8587	0.0212559	+--+--	27803	674	2	596161	16505	50	17283	0.6103594697437198
Severe	ENSG00000187566	NHLRC1	6	18120440	Severe.M4.MAF_0.1.perc	reference	0	0.6818	-0.0522007	0.2932212	0.8587	0	+--+--	4510	12	0	568197	1217	1	1231	0.7558310738802032
Hospitalized	ENSG00000161542	PRPSAP1	17	76309478	Hospitalized.M4.MAF_0.1.perc	reference	0	0.5523	0.031986	0.1797269	0.8587	0	-+++--	10413	44	0	583316	2584	0	2628	0.9035760824884894
Severe	ENSG00000162739	SLAMF6	1	160485030	Severe.M4.MAF_1.perc	reference	0	0.9953	0.0561814	0.3156005	0.8587	0	?++-+-	4543	14	0	569535	1215	0	1229	0.7361630590478552
Severe	ENSG00000181291	TMEM132E	17	34579487	Severe.M4.MAF_1.perc	reference	24.9	0.2474	0.0459509	0.2580463	0.8587	0.1032734	+-+-+-	4442	84	0	564649	12008	9	12110	0.6756003295309647
Hospitalized	ENSG00000239839	DEFA3	8	7015869	Hospitalized.M4.MAF_1.perc	reference	0	0.69	-0.0231737	0.1301953	0.8587	0	?-+-+-	8288	69	0	562982	5359	15	5458	0.7210281520517419
Hospitalized	ENSG00000168813	ZNF507	19	32345594	Hospitalized.M4.MAF_1.perc	reference	2	0.395	0.0213004	0.119606	0.8587	0.0051213	?+--+-	11995	147	0	571419	8625	7	8786	0.7558158856827129
Susceptibility	ENSG00000151576	QTRT2	3	114005833	Susceptibility.M4.MAF_1.perc	reference	34.1	0.1942	0.0316455	0.1777017	0.8587	0.0503283	-?++++	27340	174	1	591878	3417	1	3595	0.6100602200588184
Susceptibility	ENSG00000196628	TCF4	18	55222185	Susceptibility.M4.MAF_1.perc	reference	0	0.6689	-0.0149322	0.083901	0.8587	0	-?+-+-	27175	158	0	591498	3826	2	3988	0.13358841487065284
Susceptibility	ENSG00000220008	LINGO3	19	2289784	Susceptibility.M4.MAF_1.perc	reference	0	0.6477	0.0126374	0.0709716	0.8587	0	-?+---	24709	227	0	576325	5489	0	5716	0.5490236484561274
Severe	ENSG00000131668	BARX1	9	93951627	Severe.M1.MAF_0.1.perc	reference	0	1	-1.0023175	5.6322014	0.8588	0	?--???	1583	0	0	507988	23	0	23	0.1254578467433089
Severe	ENSG00000176200	OR4D11	11	59503576	Severe.M1.MAF_0.1.perc	reference	0	0.9287	0.1301974	0.7320506	0.8588	0	?-+??-	2408	2	0	562631	333	0	335	0.4756085851785618
Susceptibility	ENSG00000119421	NDUFA8	9	122144058	Susceptibility.M1.MAF_0.1.perc	reference	0	0.8106	0.0481005	0.2704108	0.8588	0	??+-??	20954	15	0	548272	382	0	397	0.31711747726360023
Severe	ENSG00000138395	CDK15	2	201790461	Severe.M1.MAF_1.perc	reference	0	0.6835	-0.0496161	0.2789198	0.8588	0	+-+++-	4825	21	0	569847	1752	0	1773	0.6928081197277158
Severe	ENSG00000131668	BARX1	9	93951627	Severe.M1.MAF_1.perc	reference	0	1	-1.0023175	5.6322014	0.8588	0	?--???	1583	0	0	507988	23	0	23	0.1254578467433089
Susceptibility	ENSG00000119421	NDUFA8	9	122144058	Susceptibility.M1.MAF_1.perc	reference	0	0.8106	0.0481005	0.2704108	0.8588	0	??+-??	20954	15	0	548272	382	0	397	0.31711747726360023
Susceptibility	ENSG00000174015	CBY2	13	45702320	Susceptibility.M1.MAF_1.perc	reference	18.3	0.2984	-0.0410922	0.2310093	0.8588	0.0540093	+?+-+-	24309	41	0	576698	786	0	827	0.9151671692120417
Susceptibility	ENSG00000257115	OR11H12	14	18601045	Susceptibility.M1.MAF_1.perc	reference	27.8	0.2365	0.0505562	0.284079	0.8588	0.1137891	-?+--+	23495	49	0	573138	1027	23	1122	0.6353050645874991
Severe	ENSG00000169710	FASN	17	82078338	Severe.M3.MAF_0.1.perc	reference	0	0.4676	0.0400765	0.2253204	0.8588	0	+-+-++	4695	36	0	568875	3949	0	3985	0.5977048895728663
Hospitalized	ENSG00000117691	NENF	1	212432920	Hospitalized.M3.MAF_0.1.perc	reference	0	0.4398	0.0720662	0.4051103	0.8588	0	?-+++-	10535	8	0	568638	469	0	477	0.8472439904213667
Hospitalized	ENSG00000143756	FBXO28	1	224114111	Hospitalized.M3.MAF_0.1.perc	reference	0	0.9667	0.1146756	0.6447572	0.8588	0	?+----	6365	2	0	550734	181	1	185	0.7178129601162091
Susceptibility	ENSG00000109758	HGFAC	4	3441968	Susceptibility.M3.MAF_0.1.perc	reference	0.4	0.4039	-0.0213972	0.1202984	0.8588	0.0010626	+?--+-	26774	82	1	590546	1830	5	1924	0.4110465933530575
Susceptibility	ENSG00000102901	CENPT	16	67828157	Susceptibility.M3.MAF_0.1.perc	reference	0	0.8832	0.0372933	0.2095765	0.8588	0	+?+---	26650	28	0	590050	579	0	607	0.7191366601435047
Severe	ENSG00000115762	PLEKHB2	2	131104847	Severe.M3.MAF_1.perc	reference	0	0.8461	0.0563689	0.3167667	0.8588	0	?+-??-	4089	8	0	566439	1701	1	1711	0.7042020766892853
Hospitalized	ENSG00000143756	FBXO28	1	224114111	Hospitalized.M3.MAF_1.perc	reference	0	0.9667	0.1146756	0.6447572	0.8588	0	?+----	6365	2	0	550734	181	1	185	0.7178129601162091
Susceptibility	ENSG00000273976	GOLGA6L1	15	23127066	Susceptibility.M3.MAF_1.perc	reference	49.5	0.1383	-0.0828547	0.4655731	0.8588	0.3270374	??--?+	2546	40	0	17144	167	7	221	0.9008592817054435
Susceptibility	ENSG00000130383	FUT5	19	5865826	Susceptibility.M3.MAF_1.perc	reference	22	0.2744	0.0759918	0.4270225	0.8588	0.2298004	+?----	25246	17	0	580026	412	0	429	0.710319524927657
Severe	ENSG00000185055	EFCAB10	7	105565120	Severe.M4.MAF_0.1.perc	reference	0	0.9965	0.1722566	0.9683534	0.8588	0	?+--?-	4006	3	0	552448	95	0	98	0.6806301481558186
Severe	ENSG00000091128	LAMB4	7	108023548	Severe.M4.MAF_0.1.perc	reference	0	0.5223	-0.0245214	0.1378637	0.8588	0	--+-++	4906	74	1	570620	10442	4	10526	0.8805284207256368
Severe	ENSG00000176058	TPRN	9	137191617	Severe.M4.MAF_0.1.perc	reference	0	0.5939	0.0298666	0.167903	0.8588	0	?+----	4698	52	0	570368	9098	1	9152	0.9502594166528522
Hospitalized	ENSG00000048991	R3HDM1	2	135531455	Hospitalized.M4.MAF_0.1.perc	reference	0	0.8454	-0.0229921	0.1291971	0.8588	0	?+-+--	11926	93	0	580749	5032	2	5129	0.8019223015028148
Susceptibility	ENSG00000142621	FHAD1	1	15247272	Susceptibility.M4.MAF_0.1.perc	reference	33.2	0.2	-0.0239578	0.1346732	0.8588	0.0293302	+?--+-	26158	347	1	585907	8292	3	8647	0.6541254730060695
Susceptibility	ENSG00000162882	HAAO	2	42767089	Susceptibility.M4.MAF_0.1.perc	reference	0	0.7486	0.0182275	0.1024868	0.8588	0	+?+--+	27079	109	0	591673	2518	1	2629	0.526513449510728
Susceptibility	ENSG00000205869	KRTAP5-1	11	1584342	Susceptibility.M4.MAF_0.1.perc	reference	5.9	0.379	-0.0259696	0.1459333	0.8588	0.0142278	--+-+-	25627	100	0	577874	2220	0	2320	0.6725121192510455
Severe	ENSG00000246922	UBAP1L	15	65092760	Severe.M4.MAF_1.perc	reference	0	0.8324	0.0343867	0.1933437	0.8588	0	+-+++-	4883	24	0	570490	3170	2	3198	0.5623890742441604
Severe	ENSG00000058335	RASGRF1	15	78959906	Severe.M4.MAF_1.perc	reference	0	0.9076	-0.0129116	0.0725842	0.8588	0	+----+	4685	97	0	568730	15483	21	15622	0.7450343312648879
Severe	ENSG00000237440	ZNF737	19	20535825	Severe.M4.MAF_1.perc	reference	0	0.8367	0.0249598	0.1402786	0.8588	0	+-+--+	3777	74	0	178423	4071	9	4163	0.6148640122128204
Hospitalized	ENSG00000162494	LRRC38	1	13474973	Hospitalized.M4.MAF_1.perc	reference	0	0.7522	-0.020583	0.1156919	0.8588	0	--+--+	12016	127	0	573970	6309	13	6462	0.6615424231680573
Susceptibility	ENSG00000170074	FAM153A	5	177707981	Susceptibility.M4.MAF_1.perc	reference	37.2	0.1731	-0.026574	0.1493662	0.8588	0.0376546	-?-++-	24278	127	0	579581	2828	40	3035	0.9952124600045885
Susceptibility	ENSG00000273976	GOLGA6L1	15	23127066	Susceptibility.M4.MAF_1.perc	reference	49.5	0.1383	-0.0828547	0.4655731	0.8588	0.3270374	??--?+	2546	40	0	17144	167	7	221	0.9008592817054435
Susceptibility	ENSG00000130725	UBE2M	19	58555712	Susceptibility.M4.MAF_1.perc	reference	0	0.9109	-0.0141566	0.0795837	0.8588	0	+?-+--	25355	161	0	584514	4410	9	4589	0.9598280301245719
Severe	ENSG00000165568	AKR1E2	10	4786629	Severe.M1.MAF_0.1.perc	reference	13.4	0.3289	0.1617197	0.9098309	0.8589	0.8915173	?--+-+	4235	5	0	567684	986	0	991	0.44173542508692
Severe	ENSG00000165471	MBL2	10	52765380	Severe.M1.MAF_0.1.perc	reference	0	0.9691	-0.1454513	0.818057	0.8589	0	?-+?--	3520	2	0	562776	81	1	85	0.9282449491156308
Severe	ENSG00000197296	FITM2	20	44302840	Severe.M1.MAF_0.1.perc	reference	0	0.9716	-0.1589057	0.8935505	0.8589	0	?-+??-	3299	1	0	560886	123	0	124	0.8310064307712882
Hospitalized	ENSG00000243489	KRTAP10-11	21	44646414	Hospitalized.M1.MAF_0.1.perc	reference	28.1	0.2433	0.1636233	0.9200848	0.8589	1.1234751	?--+?+	8814	7	0	565803	399	0	406	0.8149181824678743
Susceptibility	ENSG00000135902	CHRND	2	232525993	Susceptibility.M1.MAF_0.1.perc	reference	0	0.9849	-0.0461442	0.2595705	0.8589	0	-?----	25340	18	0	589255	399	0	417	0.6072646289010527
Susceptibility	ENSG00000137707	BTG4	11	111467526	Susceptibility.M1.MAF_0.1.perc	reference	0	0.4868	-0.0816029	0.4588891	0.8589	0	-?---+	22872	4	0	572561	125	0	129	0.7052114259557568
Susceptibility	ENSG00000172782	FADS6	17	74877302	Susceptibility.M1.MAF_0.1.perc	reference	0	0.8778	0.0690828	0.3885244	0.8589	0	-?++--	23436	9	0	572712	159	1	170	0.4016794734059165
Susceptibility	ENSG00000105738	SIPA1L3	19	37907208	Susceptibility.M1.MAF_0.1.perc	reference	0	0.6761	-0.0472033	0.2655816	0.8589	0	+?--+-	24660	19	0	577021	347	0	366	0.24828274152504476
Severe	ENSG00000197296	FITM2	20	44302840	Severe.M1.MAF_1.perc	reference	0	0.9716	-0.1589057	0.8935505	0.8589	0	?-+??-	3299	1	0	560886	123	0	124	0.8310064307712882
Hospitalized	ENSG00000144426	NBEAL1	2	203014879	Hospitalized.M1.MAF_1.perc	reference	27	0.2413	0.0613304	0.3449938	0.8589	0.1751085	?+---+	10024	39	2	581078	2146	0	2189	0.8362315758020702
Hospitalized	ENSG00000042304	C2orf83	2	227610090	Hospitalized.M1.MAF_1.perc	reference	0	0.5137	0.198734	1.1180727	0.8589	0	?-??-+	6014	1	0	513367	66	0	67	0.774181589594242
Hospitalized	ENSG00000197746	PSAP	10	71816298	Hospitalized.M1.MAF_1.perc	reference	0	0.9727	0.1190267	0.6694704	0.8589	0	?+-+--	8238	6	0	561239	198	0	204	0.8233250766217619
Hospitalized	ENSG00000081177	EXD2	14	69191511	Hospitalized.M1.MAF_1.perc	reference	0	0.9713	-0.1035303	0.5824498	0.8589	0	?--?--	9751	8	0	562485	211	0	219	0.9078879378821252
Susceptibility	ENSG00000204248	COL11A2	6	33162681	Susceptibility.M1.MAF_1.perc	reference	0	0.6985	-0.0406278	0.2284943	0.8589	0	+?-+--	23873	23	0	578085	492	0	515	0.6932820671931321
Susceptibility	ENSG00000137707	BTG4	11	111467526	Susceptibility.M1.MAF_1.perc	reference	0	0.4868	-0.0816029	0.4588891	0.8589	0	-?---+	22872	4	0	572561	125	0	129	0.7052114259557568
Susceptibility	ENSG00000105738	SIPA1L3	19	37907208	Susceptibility.M1.MAF_1.perc	reference	0	0.6761	-0.0472033	0.2655816	0.8589	0	+?--+-	24660	19	0	577021	347	0	366	0.24828274152504476
Severe	ENSG00000142619	PADI3	1	17249098	Severe.M3.MAF_0.1.perc	reference	0	0.9738	0.0327479	0.184213	0.8589	0	?-+-++	4503	19	0	568982	2408	0	2427	0.6126364346373618
Hospitalized	ENSG00000117500	TMED5	1	93149742	Hospitalized.M3.MAF_0.1.perc	reference	0	0.9215	-0.0537681	0.3024148	0.8589	0	?-++--	11139	15	0	568293	777	1	794	0.9462604804951951
Hospitalized	ENSG00000156515	HK1	10	69269984	Hospitalized.M3.MAF_0.1.perc	reference	0	0.7443	-0.0457555	0.257419	0.8589	0	?-+-?+	8038	17	0	566137	1417	0	1434	0.5686051382132294
Hospitalized	ENSG00000162227	TAF6L	11	62771357	Hospitalized.M3.MAF_0.1.perc	reference	0	0.8051	-0.0479194	0.2694557	0.8589	0	?-+-++	11607	18	0	582151	1164	0	1182	0.7699246292616382
Susceptibility	ENSG00000179055	OR13D1	9	104694379	Susceptibility.M3.MAF_0.1.perc	reference	18.4	0.2934	-0.0690973	0.3885802	0.8589	0.1559102	-?-+??	25172	31	0	573795	878	0	909	0.7843617320764071
Susceptibility	ENSG00000120594	PLXDC2	10	19816239	Susceptibility.M3.MAF_0.1.perc	reference	0	0.7686	0.0324308	0.1824886	0.8589	0	-?-+-+	24713	35	0	576124	758	0	793	0.895408276537522
Susceptibility	ENSG00000186104	CYP2R1	11	14877440	Susceptibility.M3.MAF_0.1.perc	reference	0	0.9935	0.0225892	0.1270925	0.8589	0	+?++++	27076	67	0	590822	1515	2	1586	0.8809179290768598
Severe	ENSG00000214943	GPR33	14	31482875	Severe.M3.MAF_1.perc	reference	0	0.9959	0.1044932	0.5878051	0.8589	0	?+-+--	2317	4	0	457623	179	0	183	0.9638518530594691
Hospitalized	ENSG00000042304	C2orf83	2	227610090	Hospitalized.M3.MAF_1.perc	reference	0	0.5137	0.198734	1.1180727	0.8589	0	?-??-+	6014	1	0	513367	66	0	67	0.774181589594242
Hospitalized	ENSG00000156515	HK1	10	69269984	Hospitalized.M3.MAF_1.perc	reference	0	0.7443	-0.0457555	0.257419	0.8589	0	?-+-?+	8038	17	0	566137	1417	0	1434	0.5686051382132294
Susceptibility	ENSG00000197181	PIWIL2	8	22275316	Susceptibility.M3.MAF_1.perc	reference	22.5	0.2711	-0.0365808	0.2057365	0.8589	0.0596051	-?--++	27033	245	0	591489	6170	11	6437	0.6615863983020523
Severe	ENSG00000084092	NOA1	4	56963350	Severe.M4.MAF_0.1.perc	reference	0	0.9932	0.0352844	0.1984839	0.8589	0	-+++--	4883	36	1	570490	3369	1	3409	0.6978205233032574
Hospitalized	ENSG00000092098	RNF31	14	24146683	Hospitalized.M4.MAF_0.1.perc	reference	0	0.6467	0.0212284	0.1194476	0.8589	0	?++-+-	11986	110	0	580845	5816	5	5936	0.5556148910746178
Hospitalized	ENSG00000230989	HSBP1	16	83807978	Hospitalized.M4.MAF_0.1.perc	reference	0	0.9654	0.0694375	0.3905971	0.8589	0	?+--?-	9965	12	0	577562	566	0	578	0.5257341986496334
Susceptibility	ENSG00000164736	SOX17	8	54457935	Susceptibility.M4.MAF_0.1.perc	reference	13.7	0.3271	0.0334864	0.1883163	0.8589	0.037608	+?+---	24653	108	0	587183	2582	0	2690	0.6962977571895792
Susceptibility	ENSG00000214787	MS4A4E	11	60200270	Susceptibility.M4.MAF_0.1.perc	reference	25.2	0.2534	-0.0663393	0.373229	0.8589	0.1922125	+?+---	19156	30	0	465889	655	0	685	0.6436194497082661
Severe	ENSG00000197410	DCHS2	4	154231742	Severe.M4.MAF_1.perc	reference	0	0.8801	-0.0110932	0.0624104	0.8589	0	+-++++	4981	359	0	570679	48012	101	48573	0.6953637077390846
Severe	ENSG00000148057	IDNK	9	83623049	Severe.M4.MAF_1.perc	reference	0	0.6104	0.0377585	0.2123981	0.8589	0	+++---	4958	26	1	570548	2796	8	2840	0.6653684094922391
Severe	ENSG00000214943	GPR33	14	31482875	Severe.M4.MAF_1.perc	reference	0	0.9959	0.1044932	0.5878051	0.8589	0	?+-+--	2317	4	0	457623	179	0	183	0.9638518530594691
Severe	ENSG00000227729	RD3L	14	103940426	Severe.M4.MAF_1.perc	reference	0	0.9686	0.0682376	0.3838597	0.8589	0	-++-+-	4174	15	0	456985	820	0	835	0.8221524887831815
Hospitalized	ENSG00000170128	GPR25	1	200872981	Hospitalized.M4.MAF_1.perc	reference	29.1	0.2274	0.0652569	0.3669533	0.8589	0.1934443	?-+--+	10685	32	0	565261	1425	0	1457	0.8729685615002546
Hospitalized	ENSG00000164512	ANKRD55	5	56099680	Hospitalized.M4.MAF_1.perc	reference	0	0.9793	0.0181852	0.1023077	0.8589	0	-++--+	12184	175	1	588228	7009	7	7200	0.8318021990664107
Susceptibility	ENSG00000055163	CYFIP2	5	157266079	Susceptibility.M4.MAF_1.perc	reference	41.7	0.1275	-0.0197162	0.1108694	0.8589	0.0244957	-++-++	27679	434	0	594574	10334	31	10830	0.9447130122197519
Severe	ENSG00000075945	KIFAP3	1	169921326	Severe.M1.MAF_0.1.perc	reference	31	0.2348	0.2549463	1.4347346	0.859	2.3536117	?-+??-	3470	2	0	560417	420	0	422	0.7980923713543646
Severe	ENSG00000110057	UNC93B1	11	67991100	Severe.M1.MAF_0.1.perc	reference	0	0.669	-0.1220668	0.6869543	0.859	0	?-+?--	1970	1	0	560458	436	0	437	0.8381693359838667
Severe	ENSG00000172809	RPL38	17	74203582	Severe.M1.MAF_0.1.perc	reference	0	1	-1.0062848	5.6641956	0.859	0	?-????	1524	0	0	499832	10	0	10	0.7120092796355253
Hospitalized	ENSG00000113328	CCNG1	5	163437569	Hospitalized.M1.MAF_0.1.perc	reference	0	0.97	-0.1415204	0.7968819	0.859	0	?+----	9684	3	0	575861	111	0	114	0.04928952755573342
Hospitalized	ENSG00000119900	OGFRL1	6	71288811	Hospitalized.M1.MAF_0.1.perc	reference	0	0.9072	0.1044425	0.5880554	0.859	0	?+-?+-	6799	4	0	563289	292	0	296	0.5177386266018273
Susceptibility	ENSG00000129128	SPCS3	4	176319966	Susceptibility.M1.MAF_0.1.perc	reference	46.8	0.1307	0.1772297	0.9979302	0.859	1.7544088	+?--?-	22225	2	0	554033	88	0	90	0.8980410965796248
Susceptibility	ENSG00000135373	EHF	11	34621093	Susceptibility.M1.MAF_0.1.perc	reference	0	0.9268	-0.1225146	0.6894122	0.859	0	-?+--?	22105	2	0	563759	60	0	62	0.5329810502424603
Severe	ENSG00000075945	KIFAP3	1	169921326	Severe.M1.MAF_1.perc	reference	31	0.2348	0.2549463	1.4347346	0.859	2.3536117	?-+??-	3470	2	0	560417	420	0	422	0.7980923713543646
Severe	ENSG00000169429	CXCL8	4	73740541	Severe.M1.MAF_1.perc	reference	0	0.9947	0.0662987	0.3732943	0.859	0	?++---	4469	13	0	568462	902	4	923	0.9442489164452816
Severe	ENSG00000145491	ROPN1L	5	10441524	Severe.M1.MAF_1.perc	reference	10.5	0.3465	0.0614392	0.345902	0.859	0.0961781	--+?+-	4677	27	0	568343	2617	0	2644	0.686355459793591
Severe	ENSG00000197353	LYPD2	8	142750150	Severe.M1.MAF_1.perc	reference	0	0.9773	0.1357294	0.7641285	0.859	0	?++?--	2516	1	0	562966	199	0	200	0.9982034436590743
Severe	ENSG00000172809	RPL38	17	74203582	Severe.M1.MAF_1.perc	reference	0	1	-1.0062848	5.6641956	0.859	0	?-????	1524	0	0	499832	10	0	10	0.7120092796355253
Hospitalized	ENSG00000158089	GALNT14	2	30910467	Hospitalized.M1.MAF_1.perc	reference	12.6	0.3345	0.1022368	0.5753524	0.859	0.3762804	----+-	10867	16	0	585233	1078	0	1094	0.6448761712793978
Hospitalized	ENSG00000113300	CNOT6	5	180494379	Hospitalized.M1.MAF_1.perc	reference	0	0.9084	-0.1800183	1.0130877	0.859	0	?-++?-	6230	2	0	561387	55	0	57	0.12179256393918456
Susceptibility	ENSG00000144649	GASK1A	3	42979267	Susceptibility.M1.MAF_1.perc	reference	30.1	0.2206	0.0325849	0.1834469	0.859	0.0491233	-?+--+	27126	101	0	591861	1639	1	1742	0.723808154434307
Susceptibility	ENSG00000129128	SPCS3	4	176319966	Susceptibility.M1.MAF_1.perc	reference	46.8	0.1307	0.1772297	0.9979302	0.859	1.7544088	+?--?-	22225	2	0	554033	88	0	90	0.8980410965796248
Susceptibility	ENSG00000135373	EHF	11	34621093	Susceptibility.M1.MAF_1.perc	reference	0	0.9268	-0.1225146	0.6894122	0.859	0	-?+--?	22105	2	0	563759	60	0	62	0.5329810502424603
Severe	ENSG00000141526	SLC16A3	17	82217934	Severe.M3.MAF_0.1.perc	reference	0	0.5017	0.0474231	0.2670219	0.859	0	?+--+-	4369	18	0	569121	2761	0	2779	0.7419933968884916
Hospitalized	ENSG00000174004	NRROS	3	196639694	Hospitalized.M3.MAF_0.1.perc	reference	0	0.7966	0.061563	0.3465448	0.859	0	?++--+	9733	14	0	526905	725	0	739	0.7625114502262492
Susceptibility	ENSG00000186150	UBL4B	1	110112443	Susceptibility.M3.MAF_0.1.perc	reference	0	0.4749	0.0622585	0.3504454	0.859	0	+?-+-?	23897	8	0	572144	172	0	180	0.7375651824047583
Susceptibility	ENSG00000184698	OR51M1	11	5383812	Susceptibility.M3.MAF_0.1.perc	reference	0	0.9263	0.0705454	0.3971817	0.859	0	-?++--	24019	9	0	575537	157	0	166	0.9725504423177238
Hospitalized	ENSG00000146376	ARHGAP18	6	129576132	Hospitalized.M3.MAF_1.perc	reference	0.6	0.4027	-0.0673396	0.3791498	0.859	0.0083059	?-+---	10630	13	0	568218	482	0	495	0.5150276309329063
Susceptibility	ENSG00000186150	UBL4B	1	110112443	Susceptibility.M3.MAF_1.perc	reference	0	0.4749	0.0622585	0.3504454	0.859	0	+?-+-?	23897	8	0	572144	172	0	180	0.7375651824047583
Severe	ENSG00000267796	LIN37	19	35748361	Severe.M4.MAF_0.1.perc	reference	5.9	0.3633	0.0640952	0.3608432	0.859	0.0795092	?-+?--	4018	25	0	563237	2218	1	2245	0.6482316076367179
Hospitalized	ENSG00000175600	SUGCT	7	40135005	Hospitalized.M4.MAF_0.1.perc	reference	26.4	0.2456	-0.0543661	0.3061184	0.859	0.1385503	?---+-	11661	58	0	582118	4095	0	4153	0.8919272558820039
Susceptibility	ENSG00000164758	MED30	8	117520713	Susceptibility.M4.MAF_0.1.perc	reference	0	0.9757	-0.0227805	0.1282064	0.859	0	-?----	26397	69	0	587405	1658	0	1727	0.7551650543502979
Susceptibility	ENSG00000148737	TCF7L2	10	112950247	Susceptibility.M4.MAF_0.1.perc	reference	0	0.6135	0.0138737	0.078096	0.859	0	+-+--+	27505	183	0	592798	4540	1	4725	0.9185478631842872
Severe	ENSG00000157680	DGKI	7	137381037	Severe.M4.MAF_1.perc	reference	1	0.4096	0.0157362	0.0885971	0.859	8.407e-4	--++-+	4950	60	1	570572	6734	2	6800	0.5802573197381156
Severe	ENSG00000119616	FCF1	14	74713144	Severe.M4.MAF_1.perc	reference	0	0.7199	-0.0472909	0.266275	0.859	0	+-+-++	4473	27	0	566977	2481	1	2510	0.6881763738256161
Hospitalized	ENSG00000173227	SYT12	11	67006778	Hospitalized.M4.MAF_1.perc	reference	0	0.75	0.0215757	0.1214762	0.859	0	?+-+-+	12025	112	0	583211	5068	3	5186	0.3554384562295188
Hospitalized	ENSG00000110876	SELPLG	12	108621895	Hospitalized.M4.MAF_1.perc	reference	6.6	0.3692	0.0242075	0.1362193	0.859	0.0103001	?+-++-	11311	112	0	566966	6585	35	6767	0.5138505456508483
Hospitalized	ENSG00000198901	PRC1	15	90966040	Hospitalized.M4.MAF_1.perc	reference	0	0.9667	0.0243875	0.1373137	0.859	0	?-++++	12124	96	0	583311	4148	1	4246	0.9875512261724402
Susceptibility	ENSG00000196782	MAML3	4	139716753	Susceptibility.M4.MAF_1.perc	reference	6.2	0.3715	0.0101902	0.0573446	0.859	0.0023852	-?+--+	27126	795	0	591861	18234	29	19087	0.825018449089969
Severe	ENSG00000114737	CISH	3	50606489	Severe.M1.MAF_0.1.perc	reference	43.1	0.1723	0.3042283	1.7139845	0.8591	3.8909955	?-+??-	3111	0	0	559274	126	0	126	0.9895796210607264
Severe	ENSG00000180370	PAK2	3	196739857	Severe.M1.MAF_0.1.perc	reference	0	0.9652	0.1957277	1.1022457	0.8591	0	?+-??-	1638	1	0	517166	223	0	224	0.9158107425106008
Severe	ENSG00000149483	TMEM138	11	61362344	Severe.M1.MAF_0.1.perc	reference	0	0.4324	-0.1900809	1.0709816	0.8591	0	?-+??-	2077	0	0	552582	106	0	106	0.7791816647032804
Severe	ENSG00000185100	ADSS1	14	104724229	Severe.M1.MAF_0.1.perc	reference	0	0.5887	-0.0674159	0.379767	0.8591	0	?-+?--	4144	11	0	568195	1297	0	1308	0.6562666655910732
Severe	ENSG00000167711	SERPINF2	17	1742836	Severe.M1.MAF_0.1.perc	reference	0	0.7698	-0.4854805	2.7348255	0.8591	0	?-+???	1710	1	0	541295	51	0	52	0.4919192275070958
Severe	ENSG00000180370	PAK2	3	196739857	Severe.M1.MAF_1.perc	reference	0	0.9652	0.1957277	1.1022457	0.8591	0	?+-??-	1638	1	0	517166	223	0	224	0.9158107425106008
Severe	ENSG00000164418	GRIK2	6	101181257	Severe.M1.MAF_1.perc	reference	0	0.8612	-0.0545443	0.3071776	0.8591	0	?+--?-	2059	15	0	560677	3366	0	3381	0.7057007288052362
Severe	ENSG00000110057	UNC93B1	11	67991100	Severe.M1.MAF_1.perc	reference	0	0.8163	-0.1219451	0.6869026	0.8591	0	?-++--	2090	2	0	560955	436	0	438	0.8381693359838667
Severe	ENSG00000167711	SERPINF2	17	1742836	Severe.M1.MAF_1.perc	reference	0	0.7698	-0.4854805	2.7348255	0.8591	0	?-+???	1710	1	0	541295	51	0	52	0.4919192275070958
Hospitalized	ENSG00000235169	SMIM1	1	3772749	Hospitalized.M1.MAF_1.perc	reference	0	1	-0.0985528	0.5551833	0.8591	0	?-????	5403	5	0	500533	45	0	50	0.6298211438013487
Severe	ENSG00000074201	CLNS1A	11	77514936	Severe.M3.MAF_0.1.perc	reference	0	0.9419	-0.1112504	0.6265528	0.8591	0	?--??-	3815	2	0	554162	365	0	367	0.22871823937305324
Susceptibility	ENSG00000173846	PLK3	1	44800377	Susceptibility.M3.MAF_0.1.perc	reference	0	0.7453	-0.0554719	0.3125812	0.8591	0	-?-+-?	26350	18	0	588104	257	0	275	0.9526815841833118
Susceptibility	ENSG00000236981	OR10G9	11	124023013	Susceptibility.M3.MAF_0.1.perc	reference	56.9	0.0546	-0.0933576	0.5259564	0.8591	0.6903679	-?+-+-	25172	32	0	579718	437	0	469	0.9670545763520594
Susceptibility	ENSG00000184900	SUMO3	21	44805617	Susceptibility.M3.MAF_0.1.perc	reference	0	0.4606	-0.0393641	0.2216752	0.8591	0	+?---?	23822	22	0	582033	526	0	548	0.9182355248651782
Severe	ENSG00000134940	ACRV1	11	125671522	Severe.M3.MAF_1.perc	reference	9	0.348	-0.1212432	0.6831512	0.8591	0.2568825	?-+?+-	3805	7	0	564874	237	0	244	0.8066505240672885
Severe	ENSG00000135148	TRAFD1	12	112125538	Severe.M3.MAF_1.perc	reference	0	0.8669	0.0947299	0.5335308	0.8591	0	?++---	4054	2	0	568366	299	0	301	0.5451057966386721
Hospitalized	ENSG00000108064	TFAM	10	58385345	Hospitalized.M3.MAF_1.perc	reference	0	0.8365	-0.0578712	0.3261123	0.8591	0	?+--?-	8788	11	0	562477	879	0	890	0.8308536221186344
Hospitalized	ENSG00000274933	TBC1D3I	17	36253456	Hospitalized.M3.MAF_1.perc	reference	0	0.8242	-0.1508025	0.8492956	0.8591	0	?--?+?	7077	4	0	435016	18	21	64	0.9946832620709751
Susceptibility	ENSG00000236981	OR10G9	11	124023013	Susceptibility.M3.MAF_1.perc	reference	56.9	0.0546	-0.0933576	0.5259564	0.8591	0.6903679	-?+-+-	25172	32	0	579718	437	0	469	0.9670545763520594
Susceptibility	ENSG00000179615	OR2AP1	12	55572468	Susceptibility.M3.MAF_1.perc	reference	0	0.6803	0.0263837	0.1485934	0.8591	0	-?+--+	19249	52	0	467020	1116	1	1170	0.8669378668327682
Susceptibility	ENSG00000184900	SUMO3	21	44805617	Susceptibility.M3.MAF_1.perc	reference	0	0.4606	-0.0393641	0.2216752	0.8591	0	+?---?	23822	22	0	582033	526	0	548	0.9182355248651782
Severe	ENSG00000136492	BRIP1	17	61679139	Severe.M4.MAF_0.1.perc	reference	0	0.6373	-0.0355303	0.2001639	0.8591	0	+-+---	4883	40	0	570490	4364	0	4404	0.8153201330112323
Severe	ENSG00000196415	PRTN3	19	840999	Severe.M4.MAF_0.1.perc	reference	6.4	0.361	-0.0760323	0.4282362	0.8591	0.0904535	?-+?--	4233	9	0	567423	1508	1	1519	0.6707803402088816
Hospitalized	ENSG00000197241	SLC2A7	1	9003300	Hospitalized.M4.MAF_0.1.perc	reference	46.8	0.1107	-0.0539053	0.3035771	0.8591	0.1967793	?---+-	11872	84	0	582596	5358	1	5444	0.9718851765888152
Hospitalized	ENSG00000151883	PARP8	5	50665899	Hospitalized.M4.MAF_0.1.perc	reference	42.2	0.1399	-0.0690521	0.388986	0.8591	0.2891452	?-+-+-	11444	50	0	581228	3329	1	3381	0.6477729373729939
Susceptibility	ENSG00000100612	DHRS7	14	60144119	Susceptibility.M4.MAF_0.1.perc	reference	0	0.5535	-0.0196507	0.1107016	0.8591	0	+?---+	26849	96	0	590910	1993	0	2089	0.542660418995002
Severe	ENSG00000076321	KLHL20	1	173714941	Severe.M4.MAF_1.perc	reference	0	0.7942	-0.026807	0.1509957	0.8591	0	?----+	4375	23	0	565731	3146	4	3177	0.858673164198792
Hospitalized	ENSG00000198851	CD3E	11	118304730	Hospitalized.M4.MAF_1.perc	reference	0	0.6986	0.0386487	0.2177327	0.8591	0	?-+++-	10880	33	0	580425	1560	0	1593	0.8835796647596413
Susceptibility	ENSG00000204010	IFIT1B	10	89378056	Susceptibility.M4.MAF_1.perc	reference	32	0.2078	-0.0349158	0.1966423	0.8591	0.0605762	+?-+--	26743	107	0	580653	2348	2	2459	0.9369204052820621
Susceptibility	ENSG00000103253	HAGHL	16	726936	Susceptibility.M4.MAF_1.perc	reference	31.7	0.2102	-0.0191891	0.1080678	0.8591	0.0176916	+?+-+-	25306	408	0	587550	8952	7	9374	0.5071471017792676
Severe	ENSG00000169306	IL1RAPL1	23	28587446	Severe.M1.MAF_0.1.perc	reference	0	1	-1.0045923	5.6628248	0.8592	0	?-????	1524	0	0	499831	7	3	13	0.7047709445828563
Hospitalized	ENSG00000188811	NHLRC3	13	39038306	Hospitalized.M1.MAF_0.1.perc	reference	0	0.9811	0.072839	0.4107501	0.8592	0	?+-++-	9404	12	0	570047	497	0	509	0.5294260576128034
Susceptibility	ENSG00000186280	KDM4D	11	94973709	Susceptibility.M1.MAF_0.1.perc	reference	0	0.7652	0.1096034	0.6177929	0.8592	0	??+-+?	22090	4	0	558105	69	0	73	0.9382108339762083
Severe	ENSG00000263961	RHEX	1	206053173	Severe.M1.MAF_1.perc	reference	31.1	0.2344	0.2388364	1.3459743	0.8592	2.2072344	?-+??-	2649	2	0	564828	392	0	394	0.8897268874567946
Severe	ENSG00000157119	KLHL40	3	42685537	Severe.M1.MAF_1.perc	reference	0	0.8281	-0.1438668	0.8112034	0.8592	0	?++?--	1970	0	0	560459	224	0	224	0.47899760633116606
Severe	ENSG00000172594	SMPDL3A	6	122789049	Severe.M1.MAF_1.perc	reference	0	0.8298	-0.0861191	0.4856201	0.8592	0	?+-+--	4140	7	0	567158	584	0	591	0.7373025784931887
Severe	ENSG00000164934	DCAF13	8	103414714	Severe.M1.MAF_1.perc	reference	0	0.9914	0.0351395	0.198084	0.8592	0	?++---	4071	26	0	565833	7925	30	8011	0.6054902016232098
Severe	ENSG00000080618	CPB2	13	46053186	Severe.M1.MAF_1.perc	reference	5.5	0.3754	0.1187832	0.6695293	0.8592	0.1465246	?-+-+-	3005	3	0	568043	287	0	290	0.5397607482205043
Severe	ENSG00000169306	IL1RAPL1	23	28587446	Severe.M1.MAF_1.perc	reference	0	1	-1.0045923	5.6628248	0.8592	0	?-????	1524	0	0	499831	7	3	13	0.7047709445828563
Severe	ENSG00000179673	RPRML	17	46978156	Severe.M3.MAF_0.1.perc	reference	0	0.988	0.1607488	0.9061751	0.8592	0	?+--?-	3801	4	0	553837	209	0	213	0.677726999102148
Severe	ENSG00000062370	ZNF112	19	44326555	Severe.M3.MAF_0.1.perc	reference	4.2	0.3718	0.1969057	1.1097944	0.8592	0.3818119	?-+?--	3649	2	0	565301	188	0	190	0.9780307936779299
Severe	ENSG00000272804	KRTAP10-7	21	44600597	Severe.M3.MAF_0.1.perc	reference	0	0.6877	0.0512247	0.2887641	0.8592	0	?-+---	4321	18	1	565536	1738	7	1772	0.5656353134312656
Hospitalized	ENSG00000079277	MKNK1	1	46557407	Hospitalized.M3.MAF_0.1.perc	reference	0	0.7046	-0.0401109	0.2261305	0.8592	0	?----+	8901	23	0	568082	1898	1	1923	0.9495370122057063
Susceptibility	ENSG00000117594	HSD11B1	1	209686178	Susceptibility.M3.MAF_0.1.perc	reference	0	0.7754	-0.0591596	0.3335865	0.8592	0	-?--??	22582	9	0	560504	266	0	275	0.7918526770235106
Susceptibility	ENSG00000123213	NLN	5	65722205	Susceptibility.M3.MAF_0.1.perc	reference	0	0.4118	0.0171095	0.0964282	0.8592	0	+?-+--	25535	120	0	580125	2821	1	2943	0.6219674687402076
Susceptibility	ENSG00000184647	PRSS55	8	10525532	Susceptibility.M3.MAF_0.1.perc	reference	0	0.9146	-0.0381313	0.2150227	0.8592	0	-?+---	26432	27	0	580264	552	1	581	0.9123134056835861
Severe	ENSG00000196862	RGPD4	2	107826892	Severe.M3.MAF_1.perc	reference	0	0.5106	-0.0216034	0.1217656	0.8592	0	+--++-	4897	109	0	570374	10137	42	10330	0.5419919685417967
Severe	ENSG00000172409	CLP1	11	57648188	Severe.M3.MAF_1.perc	reference	1.3	0.3987	-0.0770036	0.4342235	0.8592	0.0691032	+--+?-	4214	13	0	552691	1325	1	1340	0.771455676606782
Severe	ENSG00000109065	NAT9	17	74770529	Severe.M3.MAF_1.perc	reference	0	0.4876	0.080766	0.4552446	0.8592	0	?--?++	2334	6	0	564784	879	0	885	0.7535458563125755
Severe	ENSG00000062370	ZNF112	19	44326555	Severe.M3.MAF_1.perc	reference	4.2	0.3718	0.1969057	1.1097944	0.8592	0.3818119	?-+?--	3649	2	0	565301	188	0	190	0.9780307936779299
Susceptibility	ENSG00000072135	PTPN18	2	130356045	Susceptibility.M3.MAF_1.perc	reference	0	0.7011	0.0301468	0.1699982	0.8592	0	-?++-+	26702	42	1	589292	862	1	908	0.7415016072417633
Susceptibility	ENSG00000164122	ASB5	4	176213673	Susceptibility.M3.MAF_1.perc	reference	15.4	0.3161	-0.0382585	0.2157401	0.8592	0.0507502	-?-++-	27113	74	0	591850	1700	1	1776	0.9656086502262835
Severe	ENSG00000112996	MRPS30	5	44808947	Severe.M4.MAF_0.1.perc	reference	8.4	0.3623	0.0646671	0.3646673	0.8592	0.1050127	--+-+-	4891	18	0	568093	2181	1	2201	0.47217986048226407
Severe	ENSG00000058335	RASGRF1	15	78959906	Severe.M4.MAF_0.1.perc	reference	0	0.9165	-0.0137996	0.0777974	0.8592	0	+--+-+	4685	45	0	568730	6158	10	6223	0.7450343312648879
Severe	ENSG00000181007	ZFP82	19	36383120	Severe.M4.MAF_0.1.perc	reference	39.5	0.1577	0.1229667	0.6930617	0.8592	0.8785244	---?-+	4568	8	0	566818	1587	0	1595	0.4836082816261732
Hospitalized	ENSG00000104131	EIF3J	15	44537125	Hospitalized.M4.MAF_0.1.perc	reference	6.2	0.3713	0.0560737	0.3161941	0.8592	0.0638098	?--+--	9419	23	0	577419	1624	0	1647	0.8036662098503318
Hospitalized	ENSG00000089639	GMIP	19	19629476	Hospitalized.M4.MAF_0.1.perc	reference	0	0.6743	-0.0202716	0.1143017	0.8592	0	?+----	12124	109	0	583311	6750	1	6861	0.7810901656739803
Susceptibility	ENSG00000114650	SCAP	3	47413681	Susceptibility.M4.MAF_0.1.perc	reference	0	0.6769	-0.0093793	0.0528575	0.8592	0	-?+---	27126	413	1	591861	9526	5	9951	0.6791817740966162
Susceptibility	ENSG00000106367	AP1S1	7	101154456	Susceptibility.M4.MAF_0.1.perc	reference	0	0.831	-0.0297415	0.1676409	0.8592	0	-?+---	26062	43	0	586157	933	0	976	0.7557878425760236
Susceptibility	ENSG00000090447	TFAP4	16	4257186	Susceptibility.M4.MAF_0.1.perc	reference	0	0.578	0.0203151	0.1144988	0.8592	0	-?+-++	25685	93	0	584945	2151	0	2244	0.8069154913508519
Susceptibility	ENSG00000086758	HUWE1	23	53532096	Susceptibility.M4.MAF_0.1.perc	reference	0	0.7279	0.0125701	0.0708595	0.8592	0	+---++	25910	100	47	542485	1909	976	4055	0.7700344533337466
Severe	ENSG00000214872	SMTNL1	11	57542641	Severe.M4.MAF_1.perc	reference	50.2	0.07392	0.0609996	0.343841	0.8592	0.2865079	-+++--	4906	79	0	570620	6365	1	6446	0.0717248864023304
Severe	ENSG00000007541	PIGQ	16	566995	Severe.M4.MAF_1.perc	reference	0	0.9952	0.0179877	0.1013945	0.8592	0	++--++	4782	142	2	570112	22713	28	22915	0.4596923745737104
Hospitalized	ENSG00000140538	NTRK3	15	87859751	Hospitalized.M4.MAF_1.perc	reference	0	0.7498	-0.0200026	0.1127314	0.8592	0	?+----	11319	104	0	581095	6994	3	7104	0.7867530737667368
Severe	ENSG00000099974	DDTL	22	23966888	Severe.M1.MAF_0.1.perc	reference	0	0.7449	-0.1760613	0.993141	0.8593	0	?+-??-	1937	0	0	560184	133	0	133	0.805682979421762
Severe	ENSG00000047634	SCML1	23	17737449	Severe.M1.MAF_0.1.perc	reference	0	0.9994	-1.0079526	5.6857218	0.8593	0	?-???-	1259	0	0	401432	6	2	10	0.7893689853887322
Hospitalized	ENSG00000243943	ZNF512	2	27582969	Hospitalized.M1.MAF_0.1.perc	reference	0	0.6773	-0.1666379	0.9402893	0.8593	0	?+-?--	7770	3	0	552588	85	0	88	0.284441238353277
Hospitalized	ENSG00000181744	DIPK2A	3	143971823	Hospitalized.M1.MAF_0.1.perc	reference	0	0.8875	0.1956323	1.1034432	0.8593	0	?+-???	5430	1	0	538216	71	0	72	0.1050706416915949
Hospitalized	ENSG00000087448	KLHL42	12	27780048	Hospitalized.M1.MAF_0.1.perc	reference	0	0.8898	0.1897225	1.0702783	0.8593	0	?+?+??	6182	2	0	533533	78	0	80	0.9534630259105672
Susceptibility	ENSG00000143740	SNAP47	1	227728200	Susceptibility.M1.MAF_0.1.perc	reference	0	0.8696	-0.0708189	0.3995239	0.8593	0	-?---+	23816	7	0	583286	158	0	165	0.8318078883730899
Susceptibility	ENSG00000138813	C4orf17	4	99511012	Susceptibility.M1.MAF_0.1.perc	reference	0	0.9484	-0.0499484	0.2818051	0.8593	0	-?+-?-	25772	15	0	585133	290	0	305	0.7243473690554334
Susceptibility	ENSG00000104228	TRIM35	8	27284886	Susceptibility.M1.MAF_0.1.perc	reference	0	0.8239	0.0554627	0.3127739	0.8593	0	-?+---	23339	12	0	571532	253	0	265	0.5526105576562179
Susceptibility	ENSG00000234068	PAGE2	23	55089018	Susceptibility.M1.MAF_0.1.perc	reference	0	0.7925	0.1814867	1.0237571	0.8593	0	-?+???	20324	1	0	511196	15	3	22	0.8068607250775166
Severe	ENSG00000156097	GPR61	1	109539872	Severe.M1.MAF_1.perc	reference	0	0.5831	0.1800803	1.0160453	0.8593	0	?-+??-	3277	2	0	544825	58	0	60	0.6953689219802706
Severe	ENSG00000169618	PROKR1	2	68643579	Severe.M1.MAF_1.perc	reference	0	0.9965	-0.143569	0.8101727	0.8593	0	?-+-?-	3674	2	0	555957	152	0	154	0.7696623542886292
Severe	ENSG00000141456	PELP1	17	4669774	Severe.M1.MAF_1.perc	reference	0	0.859	-0.0454016	0.2561736	0.8593	0	?+-?--	4071	17	0	563588	2944	7	2975	0.6790786370361925
Severe	ENSG00000099974	DDTL	22	23966888	Severe.M1.MAF_1.perc	reference	0	0.7449	-0.1760613	0.993141	0.8593	0	?+-??-	1937	0	0	560184	133	0	133	0.805682979421762
Severe	ENSG00000047634	SCML1	23	17737449	Severe.M1.MAF_1.perc	reference	0	0.9994	-1.0079526	5.6857218	0.8593	0	?-???-	1259	0	0	401432	6	2	10	0.7893689853887322
Severe	ENSG00000225110	PNMA6F	23	153317680	Severe.M1.MAF_1.perc	reference	0	0.9058	0.1110833	0.6265846	0.8593	0	?+??-?	811	2	1	2655	8	4	20	0.6531623524861601
Hospitalized	ENSG00000243943	ZNF512	2	27582969	Hospitalized.M1.MAF_1.perc	reference	0	0.6773	-0.1666379	0.9402893	0.8593	0	?+-?--	7770	3	0	552588	85	0	88	0.284441238353277
Hospitalized	ENSG00000181744	DIPK2A	3	143971823	Hospitalized.M1.MAF_1.perc	reference	0	0.8875	0.1956323	1.1034432	0.8593	0	?+-???	5430	1	0	538216	71	0	72	0.1050706416915949
Hospitalized	ENSG00000173597	SULT1B1	4	69721167	Hospitalized.M1.MAF_1.perc	reference	0	0.978	-0.0737832	0.4162507	0.8593	0	?--+?-	10469	10	0	567044	405	1	417	0.6544299225838843
Hospitalized	ENSG00000132549	VPS13B	8	99013266	Hospitalized.M1.MAF_1.perc	reference	0	0.7606	0.0293048	0.1652846	0.8593	0	?+-++-	11642	57	0	582129	2581	1	2640	0.1173233031518706
Hospitalized	ENSG00000213445	SIPA1	11	65638101	Hospitalized.M1.MAF_1.perc	reference	0	0.9497	0.1063178	0.599745	0.8593	0	?+-++-	7141	6	0	572345	248	0	254	0.562519253299917
Hospitalized	ENSG00000087448	KLHL42	12	27780048	Hospitalized.M1.MAF_1.perc	reference	0	0.8898	0.1897225	1.0702783	0.8593	0	?+?+??	6182	2	0	533533	78	0	80	0.9534630259105672
Susceptibility	ENSG00000197953	AADACL2	3	151733916	Susceptibility.M1.MAF_1.perc	reference	0	0.9278	-0.037842	0.2134869	0.8593	0	-?-+--	24946	26	0	576291	579	3	611	0.7773475420346875
Susceptibility	ENSG00000130165	ELOF1	19	11551147	Susceptibility.M1.MAF_1.perc	reference	22.1	0.278	-0.0763185	0.4304253	0.8593	0.2003626	+?--?-	24552	15	0	585714	359	0	374	0.8124204175670398
Susceptibility	ENSG00000234068	PAGE2	23	55089018	Susceptibility.M1.MAF_1.perc	reference	0	0.7925	0.1814867	1.0237571	0.8593	0	-?+???	20324	1	0	511196	15	3	22	0.8068607250775166
Severe	ENSG00000196415	PRTN3	19	840999	Severe.M3.MAF_0.1.perc	reference	0	0.4765	-0.1424812	0.8039184	0.8593	0	?-+?--	2386	1	0	564068	205	0	206	0.6707803402088816
Severe	ENSG00000099974	DDTL	22	23966888	Severe.M3.MAF_0.1.perc	reference	0	0.7449	-0.1760613	0.993141	0.8593	0	?+-??-	1937	0	0	560184	133	0	133	0.805682979421762
Severe	ENSG00000047634	SCML1	23	17737449	Severe.M3.MAF_0.1.perc	reference	0	0.9994	-1.0079526	5.6857218	0.8593	0	?-???-	1259	0	0	401432	6	2	10	0.7893689853887322
Hospitalized	ENSG00000157060	SHCBP1L	1	182899865	Hospitalized.M3.MAF_0.1.perc	reference	0	0.5843	-0.046175	0.2604534	0.8593	0	?----+	11879	25	0	582910	1110	0	1135	0.9604672726441789
Hospitalized	ENSG00000164400	CSF2	5	132073789	Hospitalized.M3.MAF_0.1.perc	reference	0	0.4943	0.2255772	1.272853	0.8593	0	?--?+?	6280	1	0	553577	45	0	46	0.7840833689183151
Hospitalized	ENSG00000257594	GALNT4	12	89519412	Hospitalized.M3.MAF_0.1.perc	reference	0	0.8359	0.0768662	0.4334888	0.8593	0	?-+-+-	11218	17	0	566742	283	0	300	0.727872267360287
Susceptibility	ENSG00000114098	ARMC8	3	138187248	Susceptibility.M3.MAF_0.1.perc	reference	0	0.9183	0.0357388	0.201577	0.8593	0	-?++--	25318	32	0	576440	634	0	666	0.8431507229296384
Susceptibility	ENSG00000006625	GGCT	7	30496621	Susceptibility.M3.MAF_0.1.perc	reference	0	0.8961	-0.0267504	0.1509076	0.8593	0	+?-+--	25148	47	0	587601	1119	0	1166	0.9526142989539981
Severe	ENSG00000099974	DDTL	22	23966888	Severe.M3.MAF_1.perc	reference	0	0.7449	-0.1760613	0.993141	0.8593	0	?+-??-	1937	0	0	560184	133	0	133	0.805682979421762
Severe	ENSG00000047634	SCML1	23	17737449	Severe.M3.MAF_1.perc	reference	0	0.9994	-1.0079526	5.6857218	0.8593	0	?-???-	1259	0	0	401432	6	2	10	0.7893689853887322
Hospitalized	ENSG00000164118	CEP44	4	174283730	Hospitalized.M3.MAF_1.perc	reference	19	0.2939	-0.0455557	0.2569217	0.8593	0.0806435	?+-+--	11697	90	0	570834	4963	5	5063	0.9324311124486012
Hospitalized	ENSG00000132825	PPP1R3D	20	59936663	Hospitalized.M3.MAF_1.perc	reference	0	0.9321	-0.0206299	0.1163933	0.8593	0	?-+-+-	11032	71	1	571156	5000	9	5091	0.9459814361197703
Susceptibility	ENSG00000172273	HINFP	11	119121580	Susceptibility.M3.MAF_1.perc	reference	7.9	0.3614	-0.0419954	0.2368293	0.8593	0.0391741	+?-++-	24624	31	0	577648	834	0	865	0.4592736983831106
Susceptibility	ENSG00000184954	OR6C70	12	55469200	Susceptibility.M3.MAF_1.perc	reference	0	0.9296	-0.0123088	0.0694359	0.8593	0	-?-+-+	26138	228	0	577420	5457	12	5709	0.553804028581719
Susceptibility	ENSG00000099203	TMED1	19	10832067	Susceptibility.M3.MAF_1.perc	reference	0	0.7531	0.0357092	0.2014351	0.8593	0	-?+--+	26853	32	0	590802	587	0	619	0.7577747360496759
Susceptibility	ENSG00000062598	ELMO2	20	46366050	Susceptibility.M3.MAF_1.perc	reference	0	0.8271	0.0289403	0.1633169	0.8593	0	-?+++-	24847	50	0	575847	990	0	1040	0.9186115541736245
Severe	ENSG00000142082	SIRT3	11	215030	Severe.M4.MAF_0.1.perc	reference	0	0.5245	0.0381383	0.2151533	0.8593	0	-+-+++	4851	36	0	568154	3737	1	3775	0.7448185580320961
Hospitalized	ENSG00000124733	MEA1	6	43011143	Hospitalized.M4.MAF_0.1.perc	reference	0	0.972	0.0474605	0.2676813	0.8593	0	?+--+-	10735	26	0	578974	1090	0	1116	0.9774033008809435
Hospitalized	ENSG00000187398	LUZP2	11	24496970	Hospitalized.M4.MAF_0.1.perc	reference	0	0.4898	-0.0399547	0.2254621	0.8593	0	?--+-+	11192	30	0	578335	1633	2	1667	0.6533106783943318
Hospitalized	ENSG00000090060	PAPOLA	14	96501433	Hospitalized.M4.MAF_0.1.perc	reference	0	0.5702	-0.0383654	0.2163931	0.8593	0	?+-+--	11633	37	0	580240	1617	2	1658	0.8085467050359203
Susceptibility	ENSG00000204140	CLPSL1	6	35781019	Susceptibility.M4.MAF_0.1.perc	reference	26.4	0.2452	0.0570479	0.3218491	0.8593	0.147231	-?-+++	24753	32	0	585360	907	0	939	0.5851759428357767
Severe	ENSG00000170279	C7orf33	7	148590766	Severe.M4.MAF_1.perc	reference	0	0.4753	0.0523747	0.2955357	0.8593	0	+-+---	4392	15	0	566504	1279	2	1298	0.3409515866380515
Hospitalized	ENSG00000160075	SSU72	1	1541673	Hospitalized.M4.MAF_1.perc	reference	41.3	0.1462	-0.0847665	0.4782689	0.8593	0.4111407	?+-+-+	11000	18	0	569120	1273	2	1295	0.9550915555458694
Hospitalized	ENSG00000136709	WDR33	2	127701027	Hospitalized.M4.MAF_1.perc	reference	40.2	0.153	-0.0360451	0.2033541	0.8593	0.0758802	?+-+-+	11986	183	0	580845	8946	4	9137	0.7470440566512426
Hospitalized	ENSG00000168333	PPDPFL	8	49054311	Hospitalized.M4.MAF_1.perc	reference	4.4	0.3815	-0.0399464	0.2253592	0.8593	0.0364154	?--+--	9145	51	0	575971	4595	9	4664	0.702916243881917
Hospitalized	ENSG00000134910	STT3A	11	125591712	Hospitalized.M4.MAF_1.perc	reference	29.4	0.2256	-0.0478089	0.2697798	0.8593	0.1092753	?+-+--	11272	72	0	578660	5094	2	5170	0.650055435986157
Susceptibility	ENSG00000111886	GABRR2	6	89254464	Susceptibility.M4.MAF_1.perc	reference	0	0.6389	-0.0064708	0.0364942	0.8593	0	---+--	27465	867	1	594557	20535	50	21504	0.4179378120649429
Susceptibility	ENSG00000155099	PIP4P2	8	90993802	Susceptibility.M4.MAF_1.perc	reference	34.1	0.1806	0.0367763	0.2074508	0.8593	0.0746017	-+-+-+	27124	78	0	593769	1439	2	1521	0.7835182608233764
Susceptibility	ENSG00000075275	CELSR1	22	46360834	Susceptibility.M4.MAF_1.perc	reference	0	0.6856	0.0044191	0.0249212	0.8593	0	-?-+++	27340	2096	3	591878	48366	27	50522	0.7078875753845812
Severe	ENSG00000187942	LDLRAD2	1	21812265	Severe.M1.MAF_0.1.perc	reference	0	0.9197	-0.1656445	0.9348976	0.8594	0	?-???-	1816	1	0	539844	244	0	245	0.7816797309540545
Severe	ENSG00000154252	GAL3ST2	2	241776822	Severe.M1.MAF_0.1.perc	reference	0	0.8169	0.1208105	0.6822444	0.8594	0	?-+??-	3553	6	0	563908	247	0	253	0.7804081535260293
Hospitalized	ENSG00000058453	CROCC	1	16740273	Hospitalized.M1.MAF_0.1.perc	reference	0	0.902	0.0339647	0.1916773	0.8594	0	?+++--	11555	43	0	582501	2471	0	2514	0.7883515761406144
Hospitalized	ENSG00000169752	NRG4	15	75935969	Hospitalized.M1.MAF_0.1.perc	reference	0	0.8187	-0.1260687	0.7118138	0.8594	0	?-+---	9185	2	0	567785	101	0	103	0.6842644756986888
Susceptibility	ENSG00000166847	DCTN5	16	23641466	Susceptibility.M1.MAF_0.1.perc	reference	0	0.6619	-0.0809314	0.4567576	0.8594	0	+?----	22312	5	0	554198	125	0	130	0.7401589513210992
Susceptibility	ENSG00000198723	TEX45	19	7492976	Susceptibility.M1.MAF_0.1.perc	reference	0	0.9764	0.0412297	0.2327823	0.8594	0	+?-+-+	24098	21	0	588802	455	0	476	0.9559045646183251
Severe	ENSG00000187942	LDLRAD2	1	21812265	Severe.M1.MAF_1.perc	reference	0	0.9197	-0.1656445	0.9348976	0.8594	0	?-???-	1816	1	0	539844	244	0	245	0.7816797309540545
Severe	ENSG00000106384	MOGAT3	7	101195007	Severe.M1.MAF_1.perc	reference	0	0.5316	-0.1068574	0.6031177	0.8594	0	?----+	3931	2	0	555785	274	3	282	0.6642363499405866
Hospitalized	ENSG00000188800	TMCO2	1	40245947	Hospitalized.M1.MAF_1.perc	reference	22.3	0.2768	0.0828471	0.467846	0.8594	0.236266	?-+-?-	9998	10	0	566782	939	0	949	0.978261504282827
Severe	ENSG00000156269	NAA11	4	79225694	Severe.M3.MAF_0.1.perc	reference	0	0.8037	-0.077106	0.4352245	0.8594	0	?-+?--	2906	2	0	567672	777	2	783	0.7186807668764303
Susceptibility	ENSG00000163376	KBTBD8	3	66998307	Susceptibility.M3.MAF_0.1.perc	reference	32.4	0.2052	-0.0830149	0.4686928	0.8594	0.3617692	-?+--+	26235	41	0	576659	710	0	751	0.47876937525755087
Severe	ENSG00000215148	PRSS41	16	2798470	Severe.M3.MAF_1.perc	reference	0	0.707	0.0795675	0.44918	0.8594	0	++--??	2561	16	0	45428	129	0	145	0.8947079634118037
Hospitalized	ENSG00000091986	CCDC80	3	112596797	Hospitalized.M3.MAF_1.perc	reference	0	0.465	0.0290875	0.1641967	0.8594	0	--+---	11312	56	0	574162	2843	0	2899	0.6823647426795292
Hospitalized	ENSG00000163069	SGCB	4	52020706	Hospitalized.M3.MAF_1.perc	reference	24.5	0.2583	0.0751217	0.4241792	0.8594	0.251687	?----+	10512	32	0	566538	1847	0	1879	0.4682211083231266
Hospitalized	ENSG00000087088	BAX	19	48954815	Hospitalized.M3.MAF_1.perc	reference	0	0.8944	0.0687	0.3877118	0.8594	0	?+--?-	8343	11	0	576179	607	0	618	0.5258714573911331
Hospitalized	ENSG00000100055	CYTH4	22	37282027	Hospitalized.M3.MAF_1.perc	reference	26.8	0.2427	0.0864909	0.4881377	0.8594	0.3568648	?+--++	10022	23	0	568202	1342	0	1365	0.7382184238050293
Susceptibility	ENSG00000027644	INSRR	1	156840063	Susceptibility.M3.MAF_1.perc	reference	10.3	0.3474	-0.0151835	0.0857009	0.8594	0.0066834	-?+-+-	27482	432	0	591889	9166	3	9604	0.41562371598174813
Susceptibility	ENSG00000047617	ANO2	12	5531869	Susceptibility.M3.MAF_1.perc	reference	0	0.4957	-0.0101974	0.0575762	0.8594	0	-?-++-	27126	333	0	591861	7699	4	8040	0.9016933522939048
Hospitalized	ENSG00000124275	MTRR	5	7851186	Hospitalized.M4.MAF_0.1.perc	reference	0	0.5034	0.0234585	0.1324661	0.8594	0	--+++-	12047	76	0	588130	4520	2	4600	0.8557283075551461
Susceptibility	ENSG00000049540	ELN	7	74027789	Susceptibility.M4.MAF_0.1.perc	reference	0	0.5441	0.0095044	0.0536454	0.8594	0	+?+---	27033	402	1	591489	9118	5	9532	0.4087793593839383
Severe	ENSG00000167700	MFSD3	8	144509070	Severe.M4.MAF_1.perc	reference	35.2	0.1727	0.0513428	0.2899392	0.8594	0.1593135	+-++-+	4903	58	0	568083	6925	4	6991	0.7739285130270055
Severe	ENSG00000141504	SAT2	17	7626234	Severe.M4.MAF_1.perc	reference	0	0.9028	-0.0545196	0.3077699	0.8594	0	+-+---	4827	13	0	568022	1133	1	1148	0.7644514029115279
Hospitalized	ENSG00000111145	ELK3	12	96194375	Hospitalized.M4.MAF_1.perc	reference	0	0.6667	-0.0162145	0.0915676	0.8594	0	?-+-++	11641	179	0	569904	10280	9	10477	2.6067972595211574e-4
Susceptibility	ENSG00000185513	L3MBTL1	20	43489442	Susceptibility.M4.MAF_1.perc	reference	0	0.5285	0.0069483	0.0392248	0.8594	0	+?-+-+	27126	745	2	591861	18199	25	18998	0.9656248973601473
Severe	ENSG00000117640	MTFR1L	1	25818640	Severe.M1.MAF_0.1.perc	reference	0	0.5475	-0.1013826	0.5729141	0.8595	0	?-+??-	1749	2	0	558569	618	0	620	0.6274046739732323
Severe	ENSG00000116690	PRG4	1	186296279	Severe.M1.MAF_0.1.perc	reference	0	0.861	-0.085135	0.4810092	0.8595	0	?-+-+-	4339	5	0	568961	529	0	534	0.3061936693259696
Severe	ENSG00000125533	BHLHE23	20	63005927	Severe.M1.MAF_0.1.perc	reference	0	0.8516	0.2128689	1.202151	0.8595	0	?-+---	1932	0	0	559225	121	0	121	0.9305927916273298
Hospitalized	ENSG00000153767	GTF2E1	3	120742637	Hospitalized.M1.MAF_0.1.perc	reference	0	0.5762	0.1107616	0.6258465	0.8595	0	?+-??-	6524	3	0	560729	226	0	229	0.6373575965017316
Hospitalized	ENSG00000145439	CBR4	4	168863770	Hospitalized.M1.MAF_0.1.perc	reference	57.1	0.05344	0.175986	0.9943155	0.8595	2.3476812	?----+	8003	4	0	564803	298	1	304	0.934538410935943
Hospitalized	ENSG00000103121	CMC2	16	80966448	Hospitalized.M1.MAF_0.1.perc	reference	0	0.9828	0.0916002	0.5175157	0.8595	0	?+--+-	6955	6	0	557256	293	0	299	0.632122524432738
Severe	ENSG00000253313	C1orf210	1	43281877	Severe.M1.MAF_1.perc	reference	0	0.9971	0.1374703	0.7768373	0.8595	0	?++?--	3575	2	0	565245	213	0	215	0.692004456038599
Severe	ENSG00000197774	EME2	16	1772810	Severe.M1.MAF_1.perc	reference	8.5	0.358	0.0636552	0.359597	0.8595	0.0664667	-+-?--	4566	16	0	568966	895	2	915	0.7217045446360211
Hospitalized	ENSG00000172940	SLC22A13	3	38265812	Hospitalized.M1.MAF_1.perc	reference	0	0.6662	0.0468462	0.2647251	0.8595	0	?-+++-	11291	26	0	581445	916	1	944	0.8232072287686372
Hospitalized	ENSG00000153767	GTF2E1	3	120742637	Hospitalized.M1.MAF_1.perc	reference	0	0.5762	0.1107616	0.6258465	0.8595	0	?+-??-	6524	3	0	560729	226	0	229	0.6373575965017316
Hospitalized	ENSG00000103121	CMC2	16	80966448	Hospitalized.M1.MAF_1.perc	reference	0	0.9828	0.0916002	0.5175157	0.8595	0	?+--+-	6955	6	0	557256	293	0	299	0.632122524432738
Susceptibility	ENSG00000184588	PDE4B	1	65792514	Susceptibility.M1.MAF_1.perc	reference	0	0.9785	0.0870454	0.4915911	0.8595	0	+?+-+-	23442	13	0	563009	109	0	122	0.7409276625152872
Susceptibility	ENSG00000162621	LRRC53	1	74469376	Susceptibility.M1.MAF_1.perc	reference	0	0.9345	0.0934939	0.5282653	0.8595	0	??+-++	4075	24	0	20936	30	0	54	0.7725183619257151
Severe	ENSG00000164011	ZNF691	1	42846573	Severe.M3.MAF_0.1.perc	reference	0	0.5307	-0.0748817	0.4230238	0.8595	0	?-+??-	3608	5	0	562748	1212	0	1217	0.8070462331586671
Severe	ENSG00000123307	NEUROD4	12	55019974	Severe.M3.MAF_0.1.perc	reference	0	0.5767	0.0792586	0.4477361	0.8595	0	?-+-+-	3511	6	0	564138	882	0	888	0.511086299357556
Hospitalized	ENSG00000142619	PADI3	1	17249098	Hospitalized.M3.MAF_0.1.perc	reference	0	0.84	-0.0334678	0.189132	0.8595	0	?-+-++	11765	43	0	582313	2419	0	2462	0.7065204117639743
Hospitalized	ENSG00000185915	KLHL34	23	21654690	Hospitalized.M3.MAF_0.1.perc	reference	0	0.833	-0.0524673	0.2964166	0.8595	0	?--+-+	8982	7	5	523506	247	127	518	0.6672779283628061
Susceptibility	ENSG00000204314	PRRT1	6	32148359	Susceptibility.M3.MAF_0.1.perc	reference	0	0.7515	0.0988177	0.5581215	0.8595	0	-?+??-	22067	4	0	548062	67	0	71	0.7779756432506048
Susceptibility	ENSG00000130368	MAS1	6	159890988	Susceptibility.M3.MAF_0.1.perc	reference	0	0.5043	-0.0268986	0.1519305	0.8595	0	+?-+--	25624	49	0	575491	1082	0	1131	0.8725946690410236
Severe	ENSG00000133657	ATP13A3	3	194402672	Severe.M3.MAF_1.perc	reference	1.1	0.3999	0.0488821	0.2762267	0.8595	0.0115124	---?++	4558	18	0	568989	3064	3	3088	0.1780298492197672
Severe	ENSG00000044459	CNTLN	9	17134982	Severe.M3.MAF_1.perc	reference	0	0.7698	0.0274169	0.1548348	0.8595	0	--+-+-	5021	63	0	570625	4919	12	5006	0.8835616267500879
Severe	ENSG00000087448	KLHL42	12	27780048	Severe.M3.MAF_1.perc	reference	0	0.9696	0.0713973	0.4033329	0.8595	0	?+--?-	3656	4	0	551431	253	0	257	0.6280732716680362
Severe	ENSG00000167842	MIS12	17	5486285	Severe.M3.MAF_1.perc	reference	0	0.9998	-0.1069814	0.6044433	0.8595	0	?-+---	2392	3	0	563869	509	0	512	0.8587042622592395
Hospitalized	ENSG00000172016	REG3A	2	79157003	Hospitalized.M3.MAF_1.perc	reference	0	0.9074	-0.0823392	0.4652826	0.8595	0	?-+---	9461	9	0	568314	215	0	224	0.7752753534805479
Susceptibility	ENSG00000163412	EIF4E3	3	71675414	Susceptibility.M3.MAF_1.perc	reference	0	0.931	-0.0370108	0.2090537	0.8595	0	-?+--+	23964	26	0	575429	598	0	624	0.6703556158417158
Susceptibility	ENSG00000165953	SERPINA12	14	94487274	Susceptibility.M3.MAF_1.perc	reference	0	0.6132	-0.0085905	0.0485142	0.8595	0	-?-+--	25520	462	1	590935	11268	47	11826	0.17018424964183285
Severe	ENSG00000204128	C2orf72	2	231037523	Severe.M4.MAF_0.1.perc	reference	0	0.6141	-0.0529549	0.2991034	0.8595	0	?-+-?+	3378	12	0	564944	1913	0	1925	0.761482081041206
Severe	ENSG00000170180	GYPA	4	144109303	Severe.M4.MAF_0.1.perc	reference	0	0.5871	-0.0572383	0.3232965	0.8595	0	?--+?+	3475	11	0	563844	2101	3	2118	0.6984904833279624
Severe	ENSG00000169951	ZNF764	16	30553764	Severe.M4.MAF_0.1.perc	reference	0	0.8173	-0.0431795	0.2439495	0.8595	0	?-+---	4067	20	0	565873	3386	5	3416	0.8042768123249223
Severe	ENSG00000174886	NDUFA11	19	5891276	Severe.M4.MAF_0.1.perc	reference	0	0.9788	0.0473554	0.2675136	0.8595	0	?+---+	4216	22	0	563795	2503	1	2527	0.6938359545732454
Hospitalized	ENSG00000174279	EVX2	2	176077472	Hospitalized.M4.MAF_0.1.perc	reference	0	0.5301	-0.0281393	0.1589377	0.8595	0	?-+--+	10580	60	0	576272	3418	1	3480	0.45602008740452155
Susceptibility	ENSG00000153246	PLA2R1	2	159932006	Susceptibility.M4.MAF_0.1.perc	reference	46.3	0.114	-0.0256812	0.1450443	0.8595	0.0416439	-?+++-	27340	409	1	591878	9094	0	9505	0.7463145932397421
Susceptibility	ENSG00000170927	PKHD1	6	51615299	Susceptibility.M4.MAF_0.1.perc	reference	44.1	0.1281	-0.0197496	0.1115646	0.8595	0.0242586	+?---+	27126	948	0	591861	22913	7	23875	0.741307152671226
Hospitalized	ENSG00000182149	IST1	16	71845996	Hospitalized.M4.MAF_1.perc	reference	0	0.5054	-0.022222	0.125573	0.8595	0	?---++	11525	105	0	581311	5120	8	5241	0.48556423520430553
Susceptibility	ENSG00000183615	FAM167B	1	32247222	Susceptibility.M4.MAF_1.perc	reference	0	0.4447	0.0231128	0.130601	0.8595	0	-?++++	26098	73	0	588356	1482	1	1557	0.7599680706331204
Severe	ENSG00000026950	BTN3A1	6	26402237	Severe.M1.MAF_0.1.perc	reference	0	0.9894	-0.1467269	0.8292787	0.8596	0	+--?--	3754	2	0	561039	185	0	187	0.37467735502067057
Severe	ENSG00000214212	C19orf38	19	10836575	Severe.M1.MAF_0.1.perc	reference	0	0.6669	0.2139341	1.2093448	0.8596	0	?-+?--	1966	0	0	554770	83	0	83	0.7922965979186247
Hospitalized	ENSG00000115084	SLC35F5	2	113705011	Hospitalized.M1.MAF_0.1.perc	reference	0	0.8806	0.0401961	0.2272247	0.8596	0	?+----	8403	9	0	580930	700	0	709	0.17277903467932262
Hospitalized	ENSG00000095627	TDRD1	10	114179270	Hospitalized.M1.MAF_0.1.perc	reference	26.8	0.2425	0.1900249	1.0746416	0.8596	1.4768125	?--++-	6566	2	0	553133	131	0	133	0.6697611624038735
Hospitalized	ENSG00000170100	ZNF778	16	89217703	Hospitalized.M1.MAF_0.1.perc	reference	13.5	0.3281	-0.0823562	0.465454	0.8596	0.2159963	?----+	9850	18	0	568917	1012	2	1034	0.9618482426295589
Susceptibility	ENSG00000118518	RNF146	6	127266682	Susceptibility.M1.MAF_0.1.perc	reference	17	0.3061	-0.1182432	0.6685037	0.8596	0.5092175	+?-+-?	21915	8	0	564090	393	0	401	0.04712270967373981
Susceptibility	ENSG00000177963	RIC8A	11	207511	Susceptibility.M1.MAF_0.1.perc	reference	0	0.7927	-0.0618419	0.3496532	0.8596	0	+?+---	23570	10	0	566051	208	0	218	0.6271608678256737
Susceptibility	ENSG00000182362	YBEY	21	46286342	Susceptibility.M1.MAF_0.1.perc	reference	10	0.3493	0.0857446	0.4846073	0.8596	0.1769499	-?+--+	24121	10	1	586560	164	0	176	0.9220107475065737
Severe	ENSG00000163141	BNIPL	1	151036321	Severe.M1.MAF_1.perc	reference	22	0.2742	-0.0566845	0.3205175	0.8596	0.1337543	?-++-+	3843	10	0	566334	563	1	575	0.9820302063171069
Severe	ENSG00000205869	KRTAP5-1	11	1584342	Severe.M1.MAF_1.perc	reference	0	0.6198	0.0340003	0.1922183	0.8596	0	+-+?-+	4519	38	0	567984	5087	0	5125	0.8311893877558265
Hospitalized	ENSG00000127129	EDN2	1	41478775	Hospitalized.M1.MAF_1.perc	reference	0	0.9905	-0.0475686	0.2689419	0.8596	0	?---?-	9669	17	0	565663	932	2	953	0.7493012213082317
Susceptibility	ENSG00000118518	RNF146	6	127266682	Susceptibility.M1.MAF_1.perc	reference	17	0.3061	-0.1182432	0.6685037	0.8596	0.5092175	+?-+-?	21915	8	0	564090	393	0	401	0.04712270967373981
Severe	ENSG00000169908	TM4SF1	3	149369022	Severe.M3.MAF_0.1.perc	reference	0	0.5804	0.0921236	0.5209381	0.8596	0	?-+-?-	3649	7	0	563375	587	0	594	0.4476583169191618
Hospitalized	ENSG00000188859	FAM78B	1	166057426	Hospitalized.M3.MAF_0.1.perc	reference	0	0.9604	0.1093708	0.6184262	0.8596	0	?+--+-	6754	3	0	573747	246	0	249	0.6197097850120125
Hospitalized	ENSG00000110090	CPT1A	11	68754620	Hospitalized.M3.MAF_0.1.perc	reference	0	0.9069	-0.0428468	0.2423042	0.8596	0	?----+	11718	25	0	570458	1237	0	1262	0.6877383179510395
Hospitalized	ENSG00000278311	GGNBP2	17	36544912	Hospitalized.M3.MAF_0.1.perc	reference	0	0.9961	-0.1104789	0.6247058	0.8596	0	?-----	10009	5	0	569110	161	0	166	0.09536943531958658
Susceptibility	ENSG00000168772	CXXC4	4	104468308	Susceptibility.M3.MAF_0.1.perc	reference	0	0.602	0.0490953	0.2776435	0.8596	0	??+---	24450	19	0	560547	380	0	399	0.8098396746437797
Susceptibility	ENSG00000073921	PICALM	11	85957175	Susceptibility.M3.MAF_0.1.perc	reference	0	0.7023	0.02619	0.1480392	0.8596	0	-?+---	25133	52	0	576427	1218	0	1270	0.5020958833037412
Hospitalized	ENSG00000188859	FAM78B	1	166057426	Hospitalized.M3.MAF_1.perc	reference	0	0.9604	0.1093708	0.6184262	0.8596	0	?+--+-	6754	3	0	573747	246	0	249	0.6197097850120125
Hospitalized	ENSG00000107242	PIP5K1B	9	68705240	Hospitalized.M3.MAF_1.perc	reference	0	0.7676	0.0623765	0.3527318	0.8596	0	?+--+-	9294	12	0	581077	625	1	639	0.8420944814709059
Susceptibility	ENSG00000221836	OR2A5	7	144048948	Susceptibility.M3.MAF_1.perc	reference	28.4	0.2218	-0.0559509	0.3163434	0.8596	0.1562664	-+--+-	26904	30	0	581988	423	1	455	0.859588938352305
Severe	ENSG00000168288	MMADHC	2	149569637	Severe.M4.MAF_0.1.perc	reference	45	0.1415	0.13609	0.769577	0.8596	1.0060853	?---?+	4091	13	0	564378	1453	0	1466	0.3904498262227516
Severe	ENSG00000156531	PHF6	23	134373312	Severe.M4.MAF_0.1.perc	reference	0	0.5246	0.0792921	0.4482551	0.8596	0	?--?+-	3528	3	2	520486	128	50	235	0.8960243371481162
Hospitalized	ENSG00000187824	TMEM220	17	10699015	Hospitalized.M4.MAF_0.1.perc	reference	20.6	0.2832	0.0872955	0.4934689	0.8596	0.2963553	?+--++	10125	20	0	580830	970	0	990	0.8451568118478332
Hospitalized	ENSG00000154265	ABCA5	17	69244311	Hospitalized.M4.MAF_0.1.perc	reference	0	0.8835	-0.016691	0.094356400000000007	0.8596	0	?-++--	12124	188	0	583311	8724	3	8918	0.02189982235876625
Susceptibility	ENSG00000188687	SLC4A5	2	74216242	Susceptibility.M4.MAF_0.1.perc	reference	21.9	0.2753	0.0213679	0.1208421	0.8596	0.019042	-?++--	27126	320	1	591861	6745	1	7069	0.7134619569199061
Susceptibility	ENSG00000176973	FAM89B	11	65572349	Susceptibility.M4.MAF_0.1.perc	reference	62.1	0.03218	0.103516	0.585113	0.8596	0.8931069	-?--+-	24705	61	0	587378	1569	0	1630	0.26417222174693983
Susceptibility	ENSG00000100393	EP300	22	41092592	Susceptibility.M4.MAF_0.1.perc	reference	11.8	0.34	0.014537	0.0821715	0.8596	0.007218	+-++--	27803	578	0	596160	12765	3	13349	0.1353319344383139
Severe	ENSG00000163811	WDR43	2	28894667	Severe.M4.MAF_1.perc	reference	12	0.3382	0.0450313	0.2546151	0.8596	0.0671557	++-+-+	4906	73	0	570620	8844	6	8929	0.8054305693526921
Severe	ENSG00000185863	TMEM210	9	137170858	Severe.M4.MAF_1.perc	reference	28	0.2348	-0.0962743	0.5442033	0.8596	0.4013857	?----+	3941	9	0	457103	1165	0	1174	0.9477210973676202
Severe	ENSG00000166002	SMCO4	11	93478472	Severe.M4.MAF_1.perc	reference	0	0.8096	0.0854463	0.4832276	0.8596	0	?-++--	4012	7	0	563714	455	0	462	0.8856069457951836
Severe	ENSG00000182196	ARL6IP4	12	122980060	Severe.M4.MAF_1.perc	reference	0	0.6023	-0.0228856	0.1293705	0.8596	0	-+-++-	4903	74	0	570610	9523	4	9605	0.7954323737769868
Severe	ENSG00000244045	TMEM199	17	28357642	Severe.M4.MAF_1.perc	reference	0	0.898	-0.0329057	0.1859747	0.8596	0	--++++	4882	23	1	570484	2865	1	2892	0.9426638198022174
Severe	ENSG00000156531	PHF6	23	134373312	Severe.M4.MAF_1.perc	reference	0	0.5246	0.0792921	0.4482551	0.8596	0	?--?+-	3528	3	2	520486	128	50	235	0.8960243371481162
Severe	ENSG00000157119	KLHL40	3	42685537	Severe.M1.MAF_0.1.perc	reference	0	0.828	-0.1435584	0.8121085	0.8597	0	?++?--	1970	0	0	560459	223	0	223	0.47899760633116606
Severe	ENSG00000135480	KRT7	12	52232520	Severe.M1.MAF_0.1.perc	reference	0	0.9417	0.0591703	0.3347291	0.8597	0	?+++?-	2111	1	0	563156	133	0	134	0.7702190941382968
Susceptibility	ENSG00000225830	ERCC6	10	49454168	Susceptibility.M1.MAF_0.1.perc	reference	0	0.9915	0.0215974	0.1222124	0.8597	0	+?++--	26630	77	0	590857	1830	0	1907	0.7955791215400616
Severe	ENSG00000135480	KRT7	12	52232520	Severe.M1.MAF_1.perc	reference	0	0.9417	0.0591703	0.3347291	0.8597	0	?+++?-	2111	1	0	563156	133	0	134	0.7702190941382968
Severe	ENSG00000100368	CSF2RB	22	36913628	Severe.M1.MAF_1.perc	reference	0	0.9948	0.1730906	0.9794477	0.8597	0	?+--?-	3544	1	0	564383	237	0	238	0.8522905751721628
Severe	ENSG00000178096	BOLA1	1	149887890	Severe.M3.MAF_0.1.perc	reference	0	0.9769	-0.0854812	0.4836124	0.8597	0	?--?--	3486	6	0	550857	882	0	888	0.886324415101705
Severe	ENSG00000081277	PKP1	1	201283452	Severe.M3.MAF_0.1.perc	reference	10.3	0.328	-0.0801165	0.4533384	0.8597	0.1541875	?-+??+	4024	13	0	566357	2262	1	2277	0.717803549689179
Severe	ENSG00000177383	MAGEF1	3	184710364	Severe.M3.MAF_0.1.perc	reference	0	0.9096	0.0890934	0.5040339	0.8597	0	?++---	3886	4	0	564043	660	0	664	0.6039525230212978
Severe	ENSG00000176402	GJC3	7	99923266	Severe.M3.MAF_0.1.perc	reference	0	0.648	-0.0896969	0.5073558	0.8597	0	?-++?-	3717	4	0	563909	534	0	538	0.6277459027415905
Severe	ENSG00000106692	FKTN	9	105558122	Severe.M3.MAF_0.1.perc	reference	0	0.657	-0.0722692	0.4088375	0.8597	0	?-+-?-	3905	6	0	565263	981	0	987	0.791598101540662
Severe	ENSG00000149177	PTPRJ	11	47980558	Severe.M3.MAF_0.1.perc	reference	0	0.5463	-0.0742845	0.4203416	0.8597	0	-+++--	4593	12	0	568078	493	0	505	0.37694248785100626
Hospitalized	ENSG00000065882	TBC1D1	4	37891084	Hospitalized.M3.MAF_0.1.perc	reference	0	0.6875	-0.020855	0.1179683	0.8597	0	?---++	11896	64	0	568960	3317	0	3381	0.7960021042372941
Hospitalized	ENSG00000176281	OR4K5	14	19920582	Hospitalized.M3.MAF_0.1.perc	reference	26.7	0.2433	-0.0903011	0.5108855	0.8597	0.3573748	?+----	8367	14	0	563311	930	0	944	0.6796116213666851
Hospitalized	ENSG00000166803	PCLAF	15	64364304	Hospitalized.M3.MAF_0.1.perc	reference	0	0.7045	-0.0955295	0.5405397	0.8597	0	?+-??-	6824	3	0	550218	265	1	270	0.7505169085328562
Hospitalized	ENSG00000108883	EFTUD2	17	44849948	Hospitalized.M3.MAF_0.1.perc	reference	0	0.8687	-0.0569277	0.3220922	0.8597	0	?+----	10169	12	0	567745	815	0	827	0.5723458528271953
Susceptibility	ENSG00000114646	CSPG5	3	47562238	Susceptibility.M3.MAF_0.1.perc	reference	0	0.8979	0.029888	0.1690889	0.8597	0	+?++--	22966	41	0	565701	891	0	932	0.7736632811818765
Susceptibility	ENSG00000106025	TSPAN12	7	120787320	Susceptibility.M3.MAF_0.1.perc	reference	0	0.9323	-0.0463428	0.2622545	0.8597	0	-?+---	24073	15	0	574761	395	0	410	0.8781525785277551
Susceptibility	ENSG00000140153	WDR20	14	102139503	Susceptibility.M3.MAF_0.1.perc	reference	0	0.6327	0.0234783	0.1328215	0.8597	0	+?+---	23629	64	0	542251	1464	0	1528	0.9392853357784902
Susceptibility	ENSG00000100280	AP1B1	22	29327680	Susceptibility.M3.MAF_0.1.perc	reference	0	0.9697	0.0211073	0.1194095	0.8597	0	+?+---	25058	81	0	578315	1821	1	1904	0.7414401903121801
Hospitalized	ENSG00000166963	MAP1A	15	43510958	Hospitalized.M3.MAF_1.perc	reference	0	0.9952	-0.0199263	0.1127506	0.8597	0	?-----	11926	58	0	580752	551	0	609	0.8067856796408293
Hospitalized	ENSG00000116014	KISS1R	19	917287	Hospitalized.M3.MAF_1.perc	reference	38.6	0.1639	-0.0861296	0.4874139	0.8597	0.4426913	?----+	10971	28	0	577887	1330	0	1358	0.9311931285022328
Hospitalized	ENSG00000132000	PODNL1	19	13931187	Hospitalized.M3.MAF_1.perc	reference	0	0.8649	0.0249304	0.1409949	0.8597	0	?+-+-+	11782	69	0	582557	3928	3	4003	0.7458829187052158
Susceptibility	ENSG00000121570	DPPA4	3	109326141	Susceptibility.M3.MAF_1.perc	reference	0	0.927	-0.0614108	0.347383	0.8597	0	-?+--+	24936	12	0	574330	213	0	225	0.8481370151503564
Susceptibility	ENSG00000100280	AP1B1	22	29327680	Susceptibility.M3.MAF_1.perc	reference	0	0.9699	0.0211133	0.1194091	0.8597	0	+?+---	25059	83	0	578315	1821	1	1906	0.7414401903121801
Hospitalized	ENSG00000186526	CYP4F8	19	15615218	Hospitalized.M4.MAF_0.1.perc	reference	0	0.4176	0.0286777	0.1622007	0.8597	0	?+----	11254	52	0	581598	3476	2	3532	0.8287811627395473
Hospitalized	ENSG00000181027	FKRP	19	46746046	Hospitalized.M4.MAF_0.1.perc	reference	0	0.9049	-0.0281403	0.1592487	0.8597	0	?+----	11190	62	0	566788	3042	0	3104	0.7475937062482079
Susceptibility	ENSG00000249437	NAIP	5	70968166	Susceptibility.M4.MAF_0.1.perc	reference	0	0.6044	-0.0256139	0.1449582	0.8597	0	-?+---	24892	51	0	575300	1180	28	1287	0.23415323158915974
Susceptibility	ENSG00000168300	PCMTD1	8	51817575	Susceptibility.M4.MAF_0.1.perc	reference	21.5	0.2774	-0.0434885	0.2460626	0.8597	0.0767707	+?-+--	25176	50	0	573981	1391	0	1441	0.39974039939101913
Susceptibility	ENSG00000111642	CHD4	12	6570082	Susceptibility.M4.MAF_0.1.perc	reference	0	0.7934	-0.0139643	0.078996	0.8597	0	-?+--+	27002	187	0	591365	4249	2	4440	0.5698077177567838
Susceptibility	ENSG00000205899	BHLHA9	17	1270444	Susceptibility.M4.MAF_0.1.perc	reference	13.3	0.326	0.0395298	0.2235793	0.8597	0.0424944	+?+--?	23637	50	0	571483	1219	3	1275	0.8241311829915637
Susceptibility	ENSG00000134444	RELCH	18	62187255	Susceptibility.M4.MAF_0.1.perc	reference	26.2	0.2469	-0.0283329	0.1602819	0.8597	0.0372598	-?+--+	27126	225	1	591861	4401	1	4630	0.743863976077261
Severe	ENSG00000115598	IL1RL2	2	102187006	Severe.M4.MAF_1.perc	reference	0	0.992	-0.0319782	0.1808682	0.8597	0	-++-+-	4883	54	0	570490	6872	7	6940	0.6131829557930047
Severe	ENSG00000182132	KCNIP1	5	170353487	Severe.M4.MAF_1.perc	reference	0	0.887	-0.0624777	0.35351900000000003	0.8597	0	?+----	4454	10	0	568348	1192	0	1202	0.8729403185324099
Severe	ENSG00000133800	LYVE1	11	10556966	Severe.M4.MAF_1.perc	reference	0	0.7832	-0.0245404	0.138799	0.8597	0	+-+++-	4976	38	0	570679	4493	2	4535	0.4045848068304599
Hospitalized	ENSG00000171488	LRRC8C	1	89633072	Hospitalized.M4.MAF_1.perc	reference	0	0.4473	0.0212745	0.1203185	0.8597	0	--+++-	11180	115	0	572930	5609	7	5738	0.7568323129845614
Hospitalized	ENSG00000146378	TAAR2	6	132617022	Hospitalized.M4.MAF_1.perc	reference	32.5	0.192	0.044687	0.2528447	0.8597	0.1124586	--+-++	12016	58	0	576331	3076	2	3138	0.8673203422481623
Hospitalized	ENSG00000165271	NOL6	9	33461353	Hospitalized.M4.MAF_1.perc	reference	0	0.683	0.0106561	0.0602938	0.8597	0	?+--+-	11860	414	1	582255	24773	26	25241	0.5754285842624506
Susceptibility	ENSG00000152433	ZNF547	19	57363477	Susceptibility.M4.MAF_1.perc	reference	0	0.6709	0.0140807	0.0796574	0.8597	0	-?+---	26157	181	0	580128	4224	2	4409	0.5285346723375671
Severe	ENSG00000121634	GJA8	1	147902795	Severe.M1.MAF_0.1.perc	reference	0	0.7171	0.1239203	0.7013561	0.8598	0	?-+-?-	3697	3	0	562003	202	0	205	0.691934662963312
Hospitalized	ENSG00000169231	THBS3	1	155195588	Hospitalized.M1.MAF_0.1.perc	reference	45	0.1224	0.1235176	0.6992908	0.8598	0.9731599	?-+--+	9753	10	0	579426	1002	0	1012	0.4556647395902438
Hospitalized	ENSG00000152133	GPATCH11	2	37084451	Hospitalized.M1.MAF_0.1.perc	reference	0	0.7145	0.0792239	0.448619	0.8598	0	?+--+-	10331	10	0	580552	347	0	357	0.7953044321279388
Hospitalized	ENSG00000128923	MINDY2	15	58771192	Hospitalized.M1.MAF_0.1.perc	reference	0	0.9908	-0.1045666	0.5918045	0.8598	0	?---?-	6237	1	0	563660	165	0	166	0.7018229675830144
Susceptibility	ENSG00000162344	FGF19	11	69698238	Susceptibility.M1.MAF_0.1.perc	reference	0	1	-0.1661762	0.9410847	0.8598	0	??-???	19646	1	0	529919	30	0	31	0.7672363609219938
Susceptibility	ENSG00000172006	ZNF554	19	2819868	Susceptibility.M1.MAF_0.1.perc	reference	0	0.6877	-0.032326	0.1830227	0.8598	0	-?--?+	24514	32	0	574420	770	0	802	0.8214786508564986
Susceptibility	ENSG00000063169	BICRA	19	47608196	Susceptibility.M1.MAF_0.1.perc	reference	0	0.7769	-0.0416113	0.2356117	0.8598	0	-?+-+-	24974	20	0	586217	419	0	439	0.8166697008837644
Severe	ENSG00000121634	GJA8	1	147902795	Severe.M1.MAF_1.perc	reference	0	0.7171	0.1239203	0.7013561	0.8598	0	?-+-?-	3697	3	0	562003	202	0	205	0.691934662963312
Severe	ENSG00000114416	FXR1	3	180868141	Severe.M1.MAF_1.perc	reference	0	0.699	-0.1680807	0.9515484	0.8598	0	?+-??-	1676	0	0	547446	187	0	187	0.6551786282876015
Hospitalized	ENSG00000152133	GPATCH11	2	37084451	Hospitalized.M1.MAF_1.perc	reference	0	0.7145	0.0792239	0.448619	0.8598	0	?+--+-	10331	10	0	580552	347	0	357	0.7953044321279388
Hospitalized	ENSG00000128923	MINDY2	15	58771192	Hospitalized.M1.MAF_1.perc	reference	0	0.9908	-0.1045666	0.5918045	0.8598	0	?---?-	6237	1	0	563660	165	0	166	0.7018229675830144
Susceptibility	ENSG00000036565	SLC18A1	8	20144855	Susceptibility.M1.MAF_1.perc	reference	29.1	0.2278	-0.0685896	0.3883636	0.8598	0.2262651	+?+---	25547	23	0	590184	419	1	444	0.6882688619797805
Susceptibility	ENSG00000162344	FGF19	11	69698238	Susceptibility.M1.MAF_1.perc	reference	0	1	-0.1661762	0.9410847	0.8598	0	??-???	19646	1	0	529919	30	0	31	0.7672363609219938
Severe	ENSG00000198198	SZT2	1	43389882	Severe.M3.MAF_0.1.perc	reference	29.5	0.2249	0.0880293	0.4983015	0.8598	0.387723	?-++--	4817	26	0	570379	3437	1	3465	0.6993166782841369
Hospitalized	ENSG00000162368	CMPK1	1	47333797	Hospitalized.M3.MAF_0.1.perc	reference	0	0.9668	0.1422878	0.8056049	0.8598	0	?+--?-	7346	3	0	530983	98	0	101	0.8952578815464951
Hospitalized	ENSG00000105472	CLEC11A	19	50723364	Hospitalized.M3.MAF_0.1.perc	reference	0	0.9742	0.0548962	0.3107486	0.8598	0	?+-+--	10338	19	0	579692	720	0	739	0.16004090692214806
Hospitalized	ENSG00000130830	MPP1	23	154778684	Hospitalized.M3.MAF_0.1.perc	reference	0	0.9554	0.0875421	0.4955689	0.8598	0	?+--?-	6624	2	2	519604	162	68	304	0.8102235004907643
Susceptibility	ENSG00000188991	SLC15A5	12	16188485	Susceptibility.M3.MAF_0.1.perc	reference	0	0.5283	0.0412872	0.2337246	0.8598	0	-?+---	20700	26	0	465480	456	1	484	0.7712347355261203
Hospitalized	ENSG00000162368	CMPK1	1	47333797	Hospitalized.M3.MAF_1.perc	reference	0	0.9668	0.1422878	0.8056049	0.8598	0	?+--?-	7346	3	0	530983	98	0	101	0.8952578815464951
Hospitalized	ENSG00000145022	TCTA	3	49412206	Hospitalized.M3.MAF_1.perc	reference	0	0.6312	-0.038770399999999997	0.219494	0.8598	0	?++-?-	6410	21	0	552828	1873	0	1894	0.5096897109020578
Susceptibility	ENSG00000101955	SRPX	23	38149336	Susceptibility.M3.MAF_1.perc	reference	9.8	0.3503	0.0350708	0.1986078	0.8598	0.0246878	+?---+	25233	13	12	538215	298	126	587	0.8386269058861598
Hospitalized	ENSG00000121314	TAS2R8	12	10806051	Hospitalized.M4.MAF_0.1.perc	reference	0	0.9626	0.04813	0.2725135	0.8598	0	?+++--	9973	19	0	566225	1227	0	1246	0.6977258294610614
Hospitalized	ENSG00000180787	ZFP3	17	5078467	Hospitalized.M4.MAF_0.1.perc	reference	0	0.8827	0.0418893	0.2371934	0.8598	0	?++--+	10732	25	0	565747	1523	0	1548	0.09028954677164834
Hospitalized	ENSG00000108592	FTSJ3	17	63819433	Hospitalized.M4.MAF_0.1.perc	reference	0	0.8763	-0.022769	0.1289549	0.8598	0	?+----	12124	95	0	583311	4726	3	4827	0.8302137990349384
Hospitalized	ENSG00000198723	TEX45	19	7492976	Hospitalized.M4.MAF_0.1.perc	reference	0	0.7145	0.0284772	0.1612012	0.8598	0	?-+--+	11960	60	0	582839	3376	0	3436	0.7401031485556215
Susceptibility	ENSG00000180198	RCC1	1	28505943	Susceptibility.M4.MAF_0.1.perc	reference	47.5	0.1068	-0.0522359	0.2958114	0.8598	0.182326	-?+--+	26440	138	0	587589	2670	0	2808	0.2844025619050326
Susceptibility	ENSG00000164746	C7orf57	7	48035511	Susceptibility.M4.MAF_0.1.perc	reference	33.5	0.198	0.046064	0.2608182	0.8598	0.1101087	+?-+-+	26697	58	0	590238	1464	2	1526	0.3149572675597291
Hospitalized	ENSG00000128713	HOXD11	2	176104216	Hospitalized.M4.MAF_1.perc	reference	0	0.6888	-0.0255279	0.1445258	0.8598	0	----++	11729	74	0	586543	3789	4	3871	0.9204331933217421
Hospitalized	ENSG00000166368	OR2D2	11	6891490	Hospitalized.M4.MAF_1.perc	reference	0	0.875	-0.0282174	0.1597047	0.8598	0	?+--+-	11442	56	0	567334	2945	3	3007	0.5864630795164426
Hospitalized	ENSG00000074410	CA12	15	63321378	Hospitalized.M4.MAF_1.perc	reference	28.5	0.2314	-0.0439173	0.2486088	0.8598	0.0906794	?---++	12017	83	0	583030	6533	5	6626	0.890469806719371
Susceptibility	ENSG00000123977	DAW1	2	227871054	Susceptibility.M4.MAF_1.perc	reference	0	0.4983	0.0096832	0.0548083	0.8598	0	--+---	27940	392	1	596161	8693	13	9113	0.10032630422868577
Susceptibility	ENSG00000167112	TRUB2	9	128305159	Susceptibility.M4.MAF_1.perc	reference	0	0.8456	-0.0107411	0.0608209	0.8598	0	-?+---	27126	301	0	591861	7158	6	7471	0.8692824457761245
Hospitalized	ENSG00000116580	GON4L	1	155749659	Hospitalized.M1.MAF_0.1.perc	reference	0	0.9105	-0.0863706	0.489502	0.8599	0	?+--?-	7127	5	0	566076	423	0	428	0.7319262584430949
Hospitalized	ENSG00000124688	MAD2L1BP	6	43629540	Hospitalized.M1.MAF_0.1.perc	reference	0	0.9728	-0.1496955	0.8481841	0.8599	0	?--+?-	7150	4	0	555239	103	0	107	0.6643636769619871
Hospitalized	ENSG00000102837	OLFM4	13	53028813	Hospitalized.M1.MAF_0.1.perc	reference	0	0.854	-0.093612	0.5302138	0.8599	0	?+---?	8904	5	0	566840	240	0	245	0.7832628507016125
Hospitalized	ENSG00000165801	ARHGEF40	14	21070273	Hospitalized.M1.MAF_0.1.perc	reference	0	0.9611	-0.0750873	0.4254405	0.8599	0	?+-+--	8354	12	0	577949	459	0	471	0.5224845821887008
Susceptibility	ENSG00000170502	NUDT9	4	87422573	Susceptibility.M1.MAF_0.1.perc	reference	0	0.6424	0.0369175	0.2091512	0.8599	0	-?+---	25944	31	0	587669	571	0	602	0.6841785012426702
Susceptibility	ENSG00000156650	KAT6B	10	74824927	Susceptibility.M1.MAF_0.1.perc	reference	0	0.9133	0.1366935	0.7742488	0.8599	0	-?+-+?	21390	3	0	553023	43	0	46	0.7331730533268856
Susceptibility	ENSG00000110171	TRIM3	11	6448613	Susceptibility.M1.MAF_0.1.perc	reference	0	0.9864	-0.0999188	0.566115	0.8599	0	-?--+?	21485	6	0	549803	78	0	84	0.705180186317044
Severe	ENSG00000165480	SKA3	13	21153595	Severe.M1.MAF_1.perc	reference	0	0.8998	-0.0217404	0.1231743	0.8599	0	?-+++-	4145	115	0	564907	6783	0	6898	0.8375473187498577
Hospitalized	ENSG00000153230	OR14K1	1	247738615	Hospitalized.M1.MAF_1.perc	reference	0	0.9674	0.0951383	0.5389066	0.8599	0	?+?-??	2868	14	0	2653	8	0	22	0.7298521222929724
Hospitalized	ENSG00000124688	MAD2L1BP	6	43629540	Hospitalized.M1.MAF_1.perc	reference	0	0.9728	-0.1496955	0.8481841	0.8599	0	?--+?-	7150	4	0	555239	103	0	107	0.6643636769619871
Hospitalized	ENSG00000120992	LYPLA1	8	54046367	Hospitalized.M1.MAF_1.perc	reference	26.9	0.2422	0.1698272	0.9618716	0.8599	1.2695717	?----+	8118	9	0	566703	164	0	173	0.9440031048481771
Hospitalized	ENSG00000102837	OLFM4	13	53028813	Hospitalized.M1.MAF_1.perc	reference	0	0.854	-0.093612	0.5302138	0.8599	0	?+---?	8904	5	0	566840	240	0	245	0.7832628507016125
Susceptibility	ENSG00000170502	NUDT9	4	87422573	Susceptibility.M1.MAF_1.perc	reference	0	0.6424	0.0369175	0.2091512	0.8599	0	-?+---	25944	31	0	587669	571	0	602	0.6841785012426702
Susceptibility	ENSG00000110171	TRIM3	11	6448613	Susceptibility.M1.MAF_1.perc	reference	0	0.9864	-0.0999188	0.566115	0.8599	0	-?--+?	21485	6	0	549803	78	0	84	0.705180186317044
Severe	ENSG00000189298	ZKSCAN3	6	28349947	Severe.M3.MAF_0.1.perc	reference	0	0.6775	-0.0777836	0.440653	0.8599	0	+--?--	4518	8	0	567981	448	0	456	0.7595215303239251
Severe	ENSG00000112511	PHF1	6	33410399	Severe.M3.MAF_0.1.perc	reference	0	0.8171	0.1029323	0.5832588	0.8599	0	?+-?--	2368	4	0	551785	555	0	559	0.35753224001921746
Severe	ENSG00000107872	FBXL15	10	102419189	Severe.M3.MAF_0.1.perc	reference	0	0.9628	0.098653	0.5591339	0.8599	0	?+----	3961	7	0	563382	613	0	620	0.7433529455354527
Severe	ENSG00000185864	NPIPB4	16	21834569	Severe.M3.MAF_0.1.perc	reference	0	0.8505	0.065253	0.3696637	0.8599	0	?+-??-	3296	25	1	453461	597	1	626	0.8471390203221953
Severe	ENSG00000126003	PLAGL2	20	32192504	Severe.M3.MAF_0.1.perc	reference	0	0.977	-0.091856	0.5204034	0.8599	0	?---?-	4038	4	0	522689	662	0	666	0.7905112578628724
Hospitalized	ENSG00000139053	PDE6H	12	14973042	Hospitalized.M3.MAF_0.1.perc	reference	0	0.8022	-0.074036	0.4194856	0.8599	0	?-+---	9969	7	0	566461	408	0	415	0.8796563852878003
Hospitalized	ENSG00000134283	PPHLN1	12	42238447	Hospitalized.M3.MAF_0.1.perc	reference	17.7	0.3017	-0.0866566	0.4909967	0.8599	0.2791867	?+----	9916	20	0	568465	655	0	675	0.0743061289639204
Susceptibility	ENSG00000100949	RABGGTA	14	24265538	Susceptibility.M3.MAF_0.1.perc	reference	29.8	0.2231	0.0510939	0.2895636	0.8599	0.1328081	-?++-+	26867	93	0	590918	2173	1	2268	0.609689117516491
Susceptibility	ENSG00000154803	FLCN	17	17212212	Susceptibility.M3.MAF_0.1.perc	reference	26.3	0.246	0.0532642	0.3018652	0.8599	0.1377114	+?+---	25713	108	0	577770	2326	1	2436	0.8049846498737572
Susceptibility	ENSG00000159131	GART	21	33503931	Susceptibility.M3.MAF_0.1.perc	reference	0	0.8447	0.0191658	0.1086082	0.8599	0	+?+--+	26075	97	0	591152	2131	0	2228	0.7943997652516036
Severe	ENSG00000107872	FBXL15	10	102419189	Severe.M3.MAF_1.perc	reference	0	0.9628	0.098653	0.5591339	0.8599	0	?+----	3961	7	0	563382	613	0	620	0.7433529455354527
Severe	ENSG00000179761	PIPOX	17	28950513	Severe.M3.MAF_1.perc	reference	0	0.7103	-0.0548525	0.3108177	0.8599	0	?-+--+	4297	11	0	568884	1467	1	1480	0.6767213869219862
Severe	ENSG00000126003	PLAGL2	20	32192504	Severe.M3.MAF_1.perc	reference	0	0.977	-0.091856	0.5204034	0.8599	0	?---?-	4038	4	0	522689	662	0	666	0.7905112578628724
Hospitalized	ENSG00000163710	PCOLCE2	3	142815922	Hospitalized.M3.MAF_1.perc	reference	0	0.8702	-0.0281754	0.1596287	0.8599	0	?-++--	11529	51	0	582121	3372	5	3433	0.9543609809453408
Susceptibility	ENSG00000167548	KMT2D	12	49018978	Susceptibility.M3.MAF_1.perc	reference	46	0.1161	0.0532839	0.3018324	0.8599	0.1747829	+?+-++	27079	99	0	591673	1422	2	1525	0.826803055290068
Susceptibility	ENSG00000213424	KRT222	17	40654665	Susceptibility.M3.MAF_1.perc	reference	0	0.4069	-0.044417	0.2516984	0.8599	0	-?+-?-	26197	18	0	586527	423	0	441	0.9029451675817031
Susceptibility	ENSG00000185052	SLC24A3	20	19212642	Susceptibility.M3.MAF_1.perc	reference	37.9	0.1682	-0.0655621	0.3713667	0.8599	0.2432928	+?---+	24636	52	0	578773	1304	0	1356	0.8248607937686889
Severe	ENSG00000244165	P2RY11	19	10111693	Severe.M4.MAF_0.1.perc	reference	0	0.8841	-0.0330998	0.1875359	0.8599	0	?--+--	4698	46	0	570368	4953	4	5007	0.17411254495639855
Hospitalized	ENSG00000169689	CENPX	17	82018702	Hospitalized.M4.MAF_0.1.perc	reference	0	0.52	0.0474301	0.268785	0.8599	0	?++---	9381	18	0	577205	1257	0	1275	0.6004837934461802
Severe	ENSG00000275835	TUBGCP5	15	22983192	Severe.M4.MAF_1.perc	reference	0	0.6953	-0.0334443	0.1894749	0.8599	0	--++--	4854	64	1	569155	2019	3	2091	0.4182272701674271
Hospitalized	ENSG00000168497	CAVIN2	2	191834310	Hospitalized.M4.MAF_1.perc	reference	0	0.7444	-0.0125096	0.0708845	0.8599	0	?--+++	11503	250	1	567438	16173	62	16549	0.8895264108272458
Hospitalized	ENSG00000170801	HTRA3	4	8269754	Hospitalized.M4.MAF_1.perc	reference	0	0.4076	-0.0231814	0.1313114	0.8599	0	?----+	12077	95	1	583123	4201	2	4302	0.6457457695890259
Hospitalized	ENSG00000183111	ARHGEF37	5	149551947	Hospitalized.M4.MAF_1.perc	reference	0	0.4414	-0.0132412	0.0750438	0.8599	0	+-++--	12184	240	1	588228	15593	30	15895	0.7483228606788417
Hospitalized	ENSG00000135480	KRT7	12	52232520	Hospitalized.M4.MAF_1.perc	reference	0	0.9411	-0.0137368	0.0778031	0.8599	0	?--+++	12124	220	1	583311	14756	12	15002	0.445976325645825
Susceptibility	ENSG00000168283	BMI1	10	22321099	Susceptibility.M4.MAF_1.perc	reference	23.1	0.267	0.0616343	0.3491206	0.8599	0.1640778	-?+++-	26488	39	0	587576	606	0	645	0.5860121632953799
Severe	ENSG00000163346	PBXIP1	1	154944076	Severe.M1.MAF_0.1.perc	reference	0	0.9209	0.0902126	0.5114979	0.86	0	?-++--	3886	7	0	564347	611	0	618	0.665227935050838
Severe	ENSG00000155066	PROM2	2	95274449	Severe.M1.MAF_0.1.perc	reference	0	0.5831	-0.0935303	0.5301329	0.86	0	?+----	4415	5	0	569515	472	1	479	0.8167312220157321
Severe	ENSG00000156482	RPL30	8	98024851	Severe.M1.MAF_0.1.perc	reference	0	1	-1.0201755	5.7840913	0.86	0	?-????	1524	0	0	499826	4	0	4	0.7483779537054556
Susceptibility	ENSG00000178522	AMBN	4	70592256	Susceptibility.M1.MAF_0.1.perc	reference	6.6	0.3693	0.0439156	0.2490477	0.86	0.0464815	-?-++-	25866	38	0	575429	918	0	956	0.43738053384579106
Susceptibility	ENSG00000080802	CNOT4	7	135361795	Susceptibility.M1.MAF_0.1.perc	reference	0	0.729	-0.082225500000000007	0.4663177	0.86	0	??--??	21947	5	0	548782	120	0	125	0.7823763823609252
Severe	ENSG00000156482	RPL30	8	98024851	Severe.M1.MAF_1.perc	reference	0	1	-1.0201755	5.7840913	0.86	0	?-????	1524	0	0	499826	4	0	4	0.7483779537054556
Hospitalized	ENSG00000173402	DAG1	3	49468703	Hospitalized.M1.MAF_1.perc	reference	0	0.8652	-0.2403643	1.3625606	0.86	0	?--+?-	5918	5	0	547902	42	0	47	0.7733568768358702
Susceptibility	ENSG00000168924	LETM1	4	1811479	Susceptibility.M1.MAF_1.perc	reference	0	0.9212	0.0462728	0.2623073	0.86	0	+?+---	23819	17	0	573147	370	0	387	0.9659309161612498
Susceptibility	ENSG00000197343	ZNF655	7	99558406	Susceptibility.M1.MAF_1.perc	reference	41.3	0.1459	0.0340691	0.1930945	0.86	0.0665875	-?++-+	24385	466	0	576972	11531	40	12077	0.8307175553371946
Susceptibility	ENSG00000080802	CNOT4	7	135361795	Susceptibility.M1.MAF_1.perc	reference	0	0.729	-0.082225500000000007	0.4663177	0.86	0	??--??	21947	5	0	548782	120	0	125	0.7823763823609252
Severe	ENSG00000109805	NCAPG	4	17810979	Severe.M3.MAF_0.1.perc	reference	0	0.859	-0.0504828	0.286238	0.86	0	+-+---	4588	15	0	568506	2076	1	2093	0.6246298618455576
Severe	ENSG00000204463	BAG6	6	31639028	Severe.M3.MAF_0.1.perc	reference	0	0.6757	0.0587624	0.3332721	0.86	0	?+--++	4239	13	0	568724	3071	0	3084	0.5577189337530389
Severe	ENSG00000177363	LRRN4CL	11	62686406	Severe.M3.MAF_0.1.perc	reference	0	0.8913	0.1538867	0.8723285	0.86	0	?++???	3934	1	0	555932	154	0	155	0.7115740692777048
Severe	ENSG00000108797	CNTNAP1	17	42682531	Severe.M3.MAF_0.1.perc	reference	15	0.319	0.0876576	0.4969141	0.86	0.2716082	?-+-++	4559	15	0	567602	2601	1	2618	0.7879383251304263
Hospitalized	ENSG00000183389	OR56A4	11	5999445	Hospitalized.M3.MAF_0.1.perc	reference	5.7	0.3745	-0.1990047	1.1279824	0.86	0.3992408	?+-+--	6350	2	0	543530	37	0	39	0.6267472837980115
Susceptibility	ENSG00000178301	AQP11	11	77589391	Susceptibility.M3.MAF_0.1.perc	reference	0	0.9853	0.0424684	0.2407538	0.86	0	-?+---	26774	23	0	590546	467	0	490	0.8654292922065924
Susceptibility	ENSG00000256683	ZNF350	19	51964340	Susceptibility.M3.MAF_0.1.perc	reference	0	0.8331	-0.0570634	0.3234962	0.86	0	-?+---	25675	12	0	571986	246	1	260	0.9059355022390334
Severe	ENSG00000173210	ABLIM3	5	149141483	Severe.M3.MAF_1.perc	reference	3	0.3898	-0.0374911	0.2126261	0.86	0.0243046	?-+++-	4675	47	0	570238	8588	4	8643	0.7423269594615916
Hospitalized	ENSG00000179869	ABCA13	7	48171458	Hospitalized.M3.MAF_1.perc	reference	0	0.7257	-0.013342	0.0756381	0.86	0	?-++-+	12124	273	0	583311	13581	16	13886	0.9103059023549517
Hospitalized	ENSG00000104518	GSDMD	8	143553207	Hospitalized.M3.MAF_1.perc	reference	0	0.9903	-0.0681473	0.3864921	0.86	0	?-----	10074	11	0	579042	456	0	467	0.7278370728494026
Hospitalized	ENSG00000048828	FAM120A	9	93451685	Hospitalized.M3.MAF_1.perc	reference	15.6	0.3152	-0.069096	0.3917978	0.86	0.1668514	?-++--	11243	28	0	578670	2394	0	2422	0.9454696795619844
Susceptibility	ENSG00000118523	CCN2	6	131948176	Susceptibility.M3.MAF_1.perc	reference	36.2	0.1799	0.0636757	0.3610432	0.86	0.2079076	-?+---	24157	34	0	576224	527	0	561	0.8605455850473303
Susceptibility	ENSG00000178301	AQP11	11	77589391	Susceptibility.M3.MAF_1.perc	reference	0	0.9853	0.0424684	0.2407538	0.86	0	-?+---	26774	23	0	590546	467	0	490	0.8654292922065924
Susceptibility	ENSG00000139372	TDG	12	103965822	Susceptibility.M3.MAF_1.perc	reference	0	0.7287	-0.0091163	0.0516704	0.86	0	-?+---	26495	415	0	590410	9520	0	9935	0.4704251825806932
Severe	ENSG00000009307	CSDE1	1	114716913	Severe.M4.MAF_0.1.perc	reference	0	0.7358	0.0405772	0.2301326	0.86	0	?-+-?+	4149	28	0	564088	3222	3	3256	0.004305653688733491
Hospitalized	ENSG00000004897	CDC27	17	47117703	Hospitalized.M4.MAF_0.1.perc	reference	0	0.9278	-0.0315236	0.1787596	0.86	0	?---+-	10960	45	0	580098	2606	0	2651	0.5983945855290019
Hospitalized	ENSG00000161509	GRIN2C	17	74842023	Hospitalized.M4.MAF_0.1.perc	reference	0	0.76	0.0193045	0.1094445	0.86	0	?--+++	12064	152	0	583218	6891	2	7047	0.5601587697189058
Severe	ENSG00000156535	CD109	6	73695785	Severe.M4.MAF_1.perc	reference	0	0.9843	-0.0156256	0.08861	0.86	0	--+-++	4906	182	1	570620	27685	47	27963	0.8597963337770023
Hospitalized	ENSG00000049883	PTCD2	5	72320367	Hospitalized.M4.MAF_1.perc	reference	0	0.5616	0.0297367	0.16859180000000001	0.86	0	?-++-+	11727	61	0	582293	2782	2	2847	0.7941952154570231
Hospitalized	ENSG00000154930	ACSS1	20	25006230	Hospitalized.M4.MAF_1.perc	reference	0	0.9547	-0.0184267	0.1044826	0.86	0	?+----	12124	119	1	583311	7834	3	7961	0.9400014192886095
Susceptibility	ENSG00000116221	MRPL37	1	54184041	Susceptibility.M4.MAF_1.perc	reference	0	0.7077	-0.0131205	0.0744002	0.86	0	++-++-	28017	215	0	596178	4585	4	4808	0.7595391659603565
Susceptibility	ENSG00000136059	VILL	3	37988059	Susceptibility.M4.MAF_1.perc	reference	0	0.9287	-0.0078682	0.0446199	0.86	0	+--+--	28159	616	2	596189	12872	19	13530	0.5650218251508143
Susceptibility	ENSG00000010327	STAB1	3	52495338	Susceptibility.M4.MAF_1.perc	reference	0	0.502	-0.004309	0.0244307	0.86	0	--+---	28159	2094	6	596189	47535	61	49763	0.5367576136978992
Susceptibility	ENSG00000270647	TAF15	17	35713791	Susceptibility.M4.MAF_1.perc	reference	26	0.2484	-0.0213555	0.1210584	0.86	0.021162	-?-+++	27126	457	1	591861	10368	15	10857	0.9461862574902629
Severe	ENSG00000166741	NNMT	11	114257787	Severe.M1.MAF_0.1.perc	reference	31.8	0.2308	-0.2135325	1.211857	0.8601	1.7797169	?-+??-	3910	3	0	564801	229	1	234	0.09674610213700133
Severe	ENSG00000119636	BBOF1	14	74019349	Severe.M1.MAF_0.1.perc	reference	0	0.7555	-0.0951642	0.5401321	0.8601	0	?-+-?-	4100	5	0	565374	507	1	514	0.4056190173533572
Severe	ENSG00000108679	LGALS3BP	17	78971238	Severe.M1.MAF_0.1.perc	reference	0	0.8795	0.0993852	0.5638257	0.8601	0	--+-+-	4542	8	0	567760	394	0	402	0.7663070728307534
Severe	ENSG00000134595	SOX3	23	140502985	Severe.M1.MAF_0.1.perc	reference	0	0.9778	-0.5863285	3.3265595	0.8601	0	?-???-	1259	0	0	401432	4	2	8	0.92381268748518
Susceptibility	ENSG00000144671	SLC22A14	3	38282294	Susceptibility.M1.MAF_0.1.perc	reference	0	0.522	0.0429921	0.2439414	0.8601	0	-?+-+-	25146	20	0	585955	450	0	470	0.7490167136033348
Severe	ENSG00000166741	NNMT	11	114257787	Severe.M1.MAF_1.perc	reference	31.8	0.2308	-0.2135325	1.211857	0.8601	1.7797169	?-+??-	3910	3	0	564801	229	1	234	0.09674610213700133
Severe	ENSG00000183463	URAD	13	27977717	Severe.M1.MAF_1.perc	reference	0	0.7972	0.1755104	0.9960956	0.8601	0	?-+-?-	1939	1	0	559590	154	0	155	0.65905455901891985
Severe	ENSG00000119636	BBOF1	14	74019349	Severe.M1.MAF_1.perc	reference	0	0.7555	-0.0951642	0.5401321	0.8601	0	?-+-?-	4100	5	0	565374	507	1	514	0.4056190173533572
Severe	ENSG00000134595	SOX3	23	140502985	Severe.M1.MAF_1.perc	reference	0	0.9778	-0.5863285	3.3265595	0.8601	0	?-???-	1259	0	0	401432	4	2	8	0.92381268748518
Susceptibility	ENSG00000221937	TAS2R40	7	143222037	Susceptibility.M1.MAF_1.perc	reference	0	0.6939	0.0373434	0.2118415	0.8601	0	--+---	24365	22	1	571804	504	1	530	0.4557955094011482
Susceptibility	ENSG00000104228	TRIM35	8	27284886	Susceptibility.M1.MAF_1.perc	reference	0	0.824	0.0551109	0.312717	0.8601	0	-?+---	23339	12	0	571532	254	0	266	0.5526105576562179
Severe	ENSG00000014914	MTMR11	1	149928651	Severe.M3.MAF_0.1.perc	reference	0	0.9133	-0.0436267	0.2475841	0.8601	0	?--+--	4680	16	0	570147	2179	2	2199	0.6173404738547638
Hospitalized	ENSG00000263513	FAM72C	1	143955364	Hospitalized.M3.MAF_0.1.perc	reference	0	0.9326	-0.2510151	1.4246488	0.8601	0	?--???	6849	2	0	502654	8	1	12	0.7087461857913353
Hospitalized	ENSG00000136068	FLNB	3	58008400	Hospitalized.M3.MAF_0.1.perc	reference	41.9	0.1419	-0.0468146	0.2655527	0.8601	0.1357497	?---+-	10891	132	0	581055	10962	6	11106	0.48744443869565196
Hospitalized	ENSG00000151893	CACUL1	10	118674167	Hospitalized.M3.MAF_0.1.perc	reference	0	0.97	0.093427	0.5301284	0.8601	0	?+--+-	8785	9	0	553576	256	0	265	0.626175356002263
Susceptibility	ENSG00000197008	ZNF138	7	64794388	Susceptibility.M3.MAF_0.1.perc	reference	0	0.7783	-0.0364962	0.2070166	0.8601	0	-?+-+-	25674	27	0	590681	541	0	568	0.8307541033629756
Susceptibility	ENSG00000134160	TRPM1	15	31001061	Susceptibility.M3.MAF_0.1.perc	reference	0	0.801	-0.0103463	0.0587045	0.8601	0	-?+-+-	26913	321	1	591106	7561	3	7890	0.8483626170336036
Susceptibility	ENSG00000166396	SERPINB7	18	63752935	Susceptibility.M3.MAF_0.1.perc	reference	13.4	0.3256	0.0480085	0.2723738	0.8601	0.0676033	+?+--?	23597	47	0	571317	917	3	970	0.6539489017344295
Severe	ENSG00000204704	OR2W1	6	29044213	Severe.M3.MAF_1.perc	reference	0	0.9694	0.0801915	0.455094	0.8601	0	-++---	4634	12	0	568705	678	0	690	0.4459791936139503
Severe	ENSG00000151468	CCDC3	10	12896625	Severe.M3.MAF_1.perc	reference	15.9	0.313	-0.0685817	0.3889997	0.8601	0.1345303	?-+-+-	4476	15	0	569685	1413	0	1428	0.7611978915080608
Severe	ENSG00000204954	C12orf73	12	103940763	Severe.M3.MAF_1.perc	reference	50.7	0.08752	0.0928907	0.5269635	0.8601	0.6191776	+-+?--	4704	36	0	569348	5323	9	5377	0.7954491494458986
Hospitalized	ENSG00000263513	FAM72C	1	143955364	Hospitalized.M3.MAF_1.perc	reference	0	0.9326	-0.2510151	1.4246488	0.8601	0	?--???	6849	2	0	502654	8	1	12	0.7087461857913353
Hospitalized	ENSG00000214960	CRPPA	7	16087525	Hospitalized.M3.MAF_1.perc	reference	0	0.7157	-0.0713622	0.4049886	0.8601	0	?-++--	8614	11	0	578075	431	0	442	0.8798558658376533
Hospitalized	ENSG00000151893	CACUL1	10	118674167	Hospitalized.M3.MAF_1.perc	reference	0	0.97	0.093427	0.5301284	0.8601	0	?+--+-	8785	9	0	553576	256	0	265	0.626175356002263
Severe	ENSG00000132122	SPATA6	1	48295373	Severe.M4.MAF_0.1.perc	reference	0	0.516	-0.0392401	0.2225816	0.8601	0	?-++--	4675	30	0	570238	3110	1	3142	0.848144022348584
Severe	ENSG00000143536	CRNN	1	152409243	Severe.M4.MAF_0.1.perc	reference	0	0.6872	0.0450684	0.2556904	0.8601	0	?++--+	4475	26	0	569670	2290	1	2318	0.8418227615373619
Severe	ENSG00000082996	RNF13	3	149812770	Severe.M4.MAF_0.1.perc	reference	23.6	0.2642	0.1145899	0.6503861	0.8601	0.5695838	+-+-?-	4061	10	0	565601	2181	0	2191	0.6506947387357789
Severe	ENSG00000205707	ETFRF1	12	25195216	Severe.M4.MAF_0.1.perc	reference	5.3	0.383	0.075601	0.4290067	0.8601	0.1011589	-++---	4351	10	0	566116	1307	0	1317	0.6273516122960302
Hospitalized	ENSG00000139354	GAS2L3	12	100573683	Hospitalized.M4.MAF_0.1.perc	reference	10	0.3491	0.0383933	0.2178744	0.8601	0.0407142	?--+-+	11940	72	0	583028	4101	1	4175	0.7870253985689047
Susceptibility	ENSG00000108479	GALK1	17	75751594	Susceptibility.M4.MAF_0.1.perc	reference	0	0.8768	-0.0175589	0.0996008	0.8601	0	-?-+--	26480	112	0	589130	2607	0	2719	0.8323674353908744
Severe	ENSG00000115041	KCNIP3	2	95297327	Severe.M4.MAF_1.perc	reference	0	0.8882	0.029573	0.1678183	0.8601	0	++--++	4436	47	0	564646	7104	10	7171	0.6577490096315649
Severe	ENSG00000128609	NDUFA5	7	123536997	Severe.M4.MAF_1.perc	reference	0	0.8056	-0.0642805	0.3648121	0.8601	0	?-++--	4422	8	0	567994	963	0	971	0.8189219308125326
Hospitalized	ENSG00000131068	DEFB118	20	31368601	Hospitalized.M4.MAF_1.perc	reference	0	0.8577	-0.0407676	0.2313405	0.8601	0	?-++-+	11405	27	0	567582	1558	0	1585	0.9066520539987298
Susceptibility	ENSG00000112855	HARS2	5	140691430	Susceptibility.M4.MAF_1.perc	reference	1	0.4007	0.0128642	0.073002	0.8601	7.284e-4	+?++--	27126	248	0	591861	5395	2	5647	0.7181969294191491
Susceptibility	ENSG00000166448	TMEM130	7	98846488	Susceptibility.M4.MAF_1.perc	reference	31.2	0.2138	-0.0240368	0.1363449	0.8601	0.0286858	-?-+--	27114	249	0	589406	5915	7	6178	0.3954608167405459
Susceptibility	ENSG00000165996	HACD1	10	17589032	Susceptibility.M4.MAF_1.perc	reference	4.6	0.3805	-0.0200976	0.1140279	0.8601	0.0045163	-?-+--	25944	108	0	585890	2295	4	2411	0.6256788232060388
Susceptibility	ENSG00000111540	RAB5B	12	55973913	Susceptibility.M4.MAF_1.perc	reference	18.1	0.2995	-0.0331942	0.188334	0.8601	0.0385874	+?-+--	27126	82	1	591861	1784	5	1878	0.7702907497729482
Severe	ENSG00000156269	NAA11	4	79225694	Severe.M1.MAF_0.1.perc	reference	0	0.7996	-0.0766658	0.4353613	0.8602	0	?-+?--	2906	2	0	567672	776	2	782	0.7186807668764303
Severe	ENSG00000198642	KLHL9	9	21329665	Severe.M1.MAF_0.1.perc	reference	0	0.9194	0.1460396	0.8290902	0.8602	0	?-++--	4000	1	0	564422	203	0	204	0.8474090417153777
Hospitalized	ENSG00000136824	SMC2	9	104094260	Hospitalized.M1.MAF_0.1.perc	reference	0	0.9107	-0.1244188	0.7066587	0.8602	0	?--??-	6907	1	0	570549	154	0	155	0.918867686730653
Susceptibility	ENSG00000159212	CLIC6	21	34668994	Susceptibility.M1.MAF_0.1.perc	reference	59.7	0.04171	0.1724864	0.9795159	0.8602	2.2422654	+?----	23407	8	0	583827	353	0	361	0.7519409710270324
Severe	ENSG00000188910	GJB3	1	34781214	Severe.M1.MAF_1.perc	reference	0	0.8813	-0.1063076	0.6037363	0.8602	0	?-+---	4043	1	0	565743	222	0	223	0.6222719354924399
Severe	ENSG00000198642	KLHL9	9	21329665	Severe.M1.MAF_1.perc	reference	0	0.9194	0.1460396	0.8290902	0.8602	0	?-++--	4000	1	0	564422	203	0	204	0.8474090417153777
Susceptibility	ENSG00000162409	PRKAA2	1	56645314	Susceptibility.M1.MAF_1.perc	reference	0	0.6982	0.0559034	0.3173656	0.8602	0	-?+-?-	24122	13	0	574112	263	0	276	0.7863876659508962
Susceptibility	ENSG00000174885	NLRP6	11	278407	Susceptibility.M1.MAF_1.perc	reference	0	0.6533	-0.0275941	0.1566642	0.8602	0	+?--+-	26879	49	0	589023	1005	0	1054	0.9392691248529175
Susceptibility	ENSG00000121351	IAPP	12	21354959	Susceptibility.M1.MAF_1.perc	reference	60.3	0.05633	-0.1237813	0.7028825	0.8602	1.1057862	+?--?-	24918	12	0	585925	323	0	335	0.12516492906058396
Susceptibility	ENSG00000275066	SYNRG	17	37514807	Susceptibility.M1.MAF_1.perc	reference	0	0.9061	0.0624154	0.3544079	0.8602	0	-?+---	23240	11	0	574113	186	0	197	0.9757893650824135
Susceptibility	ENSG00000159212	CLIC6	21	34668994	Susceptibility.M1.MAF_1.perc	reference	59.7	0.04171	0.1724864	0.9795159	0.8602	2.2422654	+?----	23407	8	0	583827	353	0	361	0.7519409710270324
Severe	ENSG00000086848	ALG9	11	111782195	Severe.M3.MAF_0.1.perc	reference	0	0.9608	-0.0738447	0.4191577	0.8602	0	?-++--	2929	4	0	565815	933	0	937	0.7791292114173799
Hospitalized	ENSG00000137968	SLC44A5	1	75202131	Hospitalized.M3.MAF_0.1.perc	reference	0	0.5004	-0.0480982	0.2730149	0.8602	0	?-+--+	10892	14	0	581317	1124	1	1140	0.9056849670539088
Hospitalized	ENSG00000145284	SCD5	4	82629539	Hospitalized.M3.MAF_0.1.perc	reference	0	0.6795	-0.0548183	0.3113179	0.8602	0	?+++--	9936	17	0	569625	753	0	770	0.841923049421196
Hospitalized	ENSG00000137745	MMP13	11	102942995	Hospitalized.M3.MAF_0.1.perc	reference	0	0.8692	0.0342213	0.1943177	0.8602	0	?+++--	11787	48	0	582563	2306	0	2354	0.9994021263812061
Susceptibility	ENSG00000158856	DMTN	8	22048995	Susceptibility.M3.MAF_0.1.perc	reference	0	0.9438	-0.061304	0.3480007	0.8602	0	-?--?-	25977	8	0	583105	202	0	210	0.45884870039758285
Susceptibility	ENSG00000198382	UVRAG	11	75815210	Susceptibility.M3.MAF_0.1.perc	reference	35.3	0.1858	-0.0540248	0.3067407	0.8602	0.1604723	-?+--+	26052	83	0	578825	1396	1	1481	0.8054914343744317
Susceptibility	ENSG00000196611	MMP1	11	102789401	Susceptibility.M3.MAF_0.1.perc	reference	0	0.6075	0.0198852	0.1129158	0.8602	0	+?-++-	26742	91	0	590422	2086	0	2177	0.565375784640697
Susceptibility	ENSG00000125533	BHLHE23	20	63005927	Susceptibility.M3.MAF_0.1.perc	reference	22.7	0.2747	0.1026926	0.5828896	0.8602	0.3612856	-?+-+?	23511	11	0	569232	168	0	179	0.9019210131684564
Severe	ENSG00000171446	KRT27	17	40776808	Severe.M3.MAF_1.perc	reference	26.1	0.2478	0.1220353	0.6928505	0.8602	0.6997651	?--+-+	4483	15	0	567078	3910	10	3945	0.19290857334091252
Hospitalized	ENSG00000144021	CIAO1	2	96266159	Hospitalized.M3.MAF_1.perc	reference	0	0.9723	0.0262854	0.1492625	0.8602	0	-+-+--	11909	65	0	573689	3874	1	3941	0.7163775670932306
Hospitalized	ENSG00000273802	H2BC8	6	26215159	Hospitalized.M3.MAF_1.perc	reference	0	0.956	-0.066384	0.3768358	0.8602	0	?-++--	10370	14	0	579609	257	0	271	0.9362085819535684
Susceptibility	ENSG00000243749	TMEM35B	1	34981535	Susceptibility.M3.MAF_1.perc	reference	0	0.5851	-0.0635312	0.360831	0.8602	0	-?+--+	23271	10	0	571314	177	0	187	0.8504462294292621
Susceptibility	ENSG00000107105	ELAVL2	9	23690104	Susceptibility.M3.MAF_1.perc	reference	0	0.6782	0.0481952	0.2737431	0.8602	0	+?---+	23232	19	0	563533	350	0	369	0.013047825471126423
Susceptibility	ENSG00000107164	FUBP3	9	130578965	Susceptibility.M3.MAF_1.perc	reference	54.7	0.06529	0.0925266	0.5254742	0.8602	0.6503184	+?-+--	26525	39	0	580636	798	0	837	0.7844484702266928
Susceptibility	ENSG00000077498	TYR	11	89177875	Susceptibility.M3.MAF_1.perc	reference	25.1	0.2541	0.0260618	0.1479804	0.8602	0.0316737	+?-+--	27126	348	1	591861	8676	15	9056	0.7757148479976128
Susceptibility	ENSG00000185306	C12orf56	12	64264762	Susceptibility.M3.MAF_1.perc	reference	0	0.5354	0.017211	0.0977194	0.8602	0	+?+--+	26157	118	0	580128	2712	3	2836	0.9216781261983911
Severe	ENSG00000140943	MBTPS1	16	84053761	Severe.M4.MAF_0.1.perc	reference	0	0.5824	-0.0228315	0.1296207	0.8602	0	+-+++-	4782	89	0	570112	11118	6	11219	0.898220363067272
Severe	ENSG00000198455	ZXDB	23	57592011	Severe.M4.MAF_0.1.perc	reference	36.5	0.2069	0.1366151	0.7758837	0.8602	0.8224766	?--??+	3609	6	6	520098	605	297	1217	0.4801207062433027
Hospitalized	ENSG00000137996	RTCA	1	100266216	Hospitalized.M4.MAF_0.1.perc	reference	0	0.5838	-0.0272366	0.1546226	0.8602	0	?-++--	11212	65	0	580813	3376	1	3443	0.07188533824826986
Hospitalized	ENSG00000108773	KAT2A	17	42113111	Hospitalized.M4.MAF_0.1.perc	reference	13.7	0.3271	-0.0455791	0.2587873	0.8602	0.0725352	?--+-+	10911	74	0	579146	4889	1	4965	0.8740776817194063
Susceptibility	ENSG00000009724	MASP2	1	11026523	Susceptibility.M4.MAF_0.1.perc	reference	0	0.8696	0.011451	0.0649972	0.8602	0	+--++-	27803	274	0	596161	6112	2	6390	0.8886478403227334
Susceptibility	ENSG00000172689	MS4A10	11	60785333	Susceptibility.M4.MAF_0.1.perc	reference	51.8	0.08107	-0.0572898	0.3252815	0.8602	0.2349399	-?++--	25964	80	0	584667	1674	0	1754	0.47148885978179567
Susceptibility	ENSG00000088038	CNOT3	19	54137749	Susceptibility.M4.MAF_0.1.perc	reference	0	0.4986	-0.0154816	0.0879222	0.8602	0	+?-++-	26599	147	0	590058	3414	0	3561	0.9050689478766007
Severe	ENSG00000079156	OSBPL6	2	178194481	Severe.M4.MAF_1.perc	reference	0	0.9502	-0.0280795	0.1594885	0.8602	0	+-+--+	4906	61	0	570620	8777	5	8848	0.4485273324166474
Severe	ENSG00000111305	GSG1	12	13083532	Severe.M4.MAF_1.perc	reference	0	0.9871	0.021841	0.123979	0.8602	0	-+-+++	4441	48	0	565856	3974	3	4028	0.6977765313147615
Hospitalized	ENSG00000146857	STRA8	7	135231979	Hospitalized.M4.MAF_1.perc	reference	0	0.9071	0.0402151	0.228365	0.8602	0	-+++--	11234	32	0	571164	1333	0	1365	0.8263038109457584
Severe	ENSG00000161011	SQSTM1	5	179806398	Severe.M1.MAF_0.1.perc	reference	0	0.9728	-0.1570864	0.8928485	0.8603	0	?+--?-	2009	2	0	559681	199	0	201	0.5005323940135298
Hospitalized	ENSG00000081177	EXD2	14	69191511	Hospitalized.M1.MAF_0.1.perc	reference	0	0.9486	-0.1077928	0.612297	0.8603	0	?--??-	9230	5	0	560595	194	0	199	0.9078879378821252
Susceptibility	ENSG00000172803	SNX32	11	65833834	Susceptibility.M1.MAF_0.1.perc	reference	0	0.5127	-0.0294605	0.1673433	0.8603	0	-?-+--	24740	36	0	586524	847	0	883	0.5519422217194458
Susceptibility	ENSG00000121361	KCNJ8	12	21764955	Susceptibility.M1.MAF_0.1.perc	reference	0	0.6751	-0.1301299	0.7394834	0.8603	0	-?+-?-	22139	2	0	556290	44	0	46	0.8951491621029575
Severe	ENSG00000161940	BCL6B	17	7023050	Severe.M1.MAF_1.perc	reference	0	0.9956	0.1917987	1.0897917	0.8603	0	?+-+--	2259	3	0	564739	171	0	174	0.7856359364213878
Susceptibility	ENSG00000121361	KCNJ8	12	21764955	Susceptibility.M1.MAF_1.perc	reference	0	0.6751	-0.1301299	0.7394834	0.8603	0	-?+-?-	22139	2	0	556290	44	0	46	0.8951491621029575
Susceptibility	ENSG00000105472	CLEC11A	19	50723364	Susceptibility.M1.MAF_1.perc	reference	0	0.4958	0.0074422	0.042278	0.8603	0	+?+---	25414	617	2	588657	15303	50	16024	0.694209323182484
Severe	ENSG00000175877	TMEM270	7	73861159	Severe.M3.MAF_0.1.perc	reference	0	0.3992	0.0906807	0.5152983	0.8603	0	?-+-?-	3466	5	0	563031	549	1	556	0.9467360074759223
Severe	ENSG00000128606	LRRC17	7	102913000	Severe.M3.MAF_0.1.perc	reference	0	0.9685	0.0522477	0.2967948	0.8603	0	?++---	4415	12	0	569515	894	0	906	0.9617167084988602
Severe	ENSG00000189376	C8orf76	8	123219967	Severe.M3.MAF_0.1.perc	reference	0	0.9251	0.071608	0.4069835	0.8603	0	-++---	4618	8	0	569755	1110	1	1120	0.8044906462349501
Susceptibility	ENSG00000159189	C1QC	1	22643633	Susceptibility.M3.MAF_0.1.perc	reference	0	0.5807	-0.0395406	0.2246792	0.8603	0	+?---?	23763	21	0	571166	476	1	499	0.7627619883587644
Severe	ENSG00000138629	UBL7	15	74445977	Severe.M3.MAF_1.perc	reference	0	0.9894	0.0794886	0.4516038	0.8603	0	?++---	3621	8	0	565444	957	0	965	0.8112097166909984
Hospitalized	ENSG00000176601	MAP3K19	2	134964485	Hospitalized.M3.MAF_1.perc	reference	0	0.6284	-0.0260551	0.1480708	0.8603	0	?--+-+	11641	69	0	570457	4077	1	4148	0.6969810991852361
Hospitalized	ENSG00000135605	TEC	4	48135783	Hospitalized.M3.MAF_1.perc	reference	47.3	0.1077	-0.108278	0.6153694	0.8603	0.8480025	?+-+--	11493	23	0	570320	1462	1	1487	0.7775298426025221
Hospitalized	ENSG00000106038	EVX1	7	27242700	Hospitalized.M3.MAF_1.perc	reference	0	0.4551	0.0393998	0.2238178	0.8603	0	?+---+	11827	40	0	580652	1432	2	1476	0.10495152052300798
Hospitalized	ENSG00000011260	UTP18	17	51260546	Hospitalized.M3.MAF_1.perc	reference	6.4	0.3702	0.0535699	0.3044949	0.8603	0.0834885	?--++-	11041	62	0	578067	3628	4	3698	0.03202378249147758
Susceptibility	ENSG00000159189	C1QC	1	22643633	Susceptibility.M3.MAF_1.perc	reference	0	0.5807	-0.0395406	0.2246792	0.8603	0	+?---?	23763	21	0	571166	476	1	499	0.7627619883587644
Severe	ENSG00000143340	FAM163A	1	179743163	Severe.M4.MAF_0.1.perc	reference	0	0.7319	0.0802109	0.4557384	0.8603	0	?++??-	3694	6	0	561098	897	1	905	0.6516773283013065
Severe	ENSG00000183479	TREX2	23	153444720	Severe.M4.MAF_0.1.perc	reference	0	0.7423	-0.0829333	0.4711235	0.8603	0	?+-?+-	3577	2	1	522850	342	137	620	0.636509572186611
Hospitalized	ENSG00000145358	DDIT4L	4	100185870	Hospitalized.M4.MAF_0.1.perc	reference	0	0.8772	0.041333	0.2348663	0.8603	0	?++-+-	11085	30	0	569302	1494	0	1524	0.026373392139668335
Susceptibility	ENSG00000114648	KLHL18	3	47282917	Susceptibility.M4.MAF_0.1.perc	reference	7.6	0.363	-0.0250907	0.1425448	0.8603	0.0160076	-?+--+	26445	132	0	587592	2983	3	3121	0.533811872533743
Susceptibility	ENSG00000092295	TGM1	14	24249114	Susceptibility.M4.MAF_0.1.perc	reference	14.5	0.3221	-0.0197893	0.1124186	0.8603	0.0135518	-?+-++	27340	303	1	591878	6777	1	7084	0.8752027756676002
Susceptibility	ENSG00000267710	EDDM13	19	56272748	Susceptibility.M4.MAF_0.1.perc	reference	46.4	0.1329	0.0946472	0.5378169	0.8603	0.5043577	+?+--?	17919	25	0	464446	599	0	624	0.9230042413037376
Severe	ENSG00000271425	NBPF10	1	146064711	Severe.M4.MAF_1.perc	reference	3.3	0.388	0.0274993	0.1562821	0.8603	0.0050348	?-+-+-	4511	54	2	568438	3039	34	3165	0.7038677419536095
Severe	ENSG00000071539	TRIP13	5	892884	Severe.M4.MAF_1.perc	reference	0	0.8958	-0.047238	0.2684947	0.8603	0	-+--?-	4248	13	0	563035	1411	0	1424	0.7337872245670842
Severe	ENSG00000174527	MYO1H	12	109347903	Severe.M4.MAF_1.perc	reference	0	0.9416	0.0163369	0.0928434	0.8603	0	+--+++	5048	149	1	570761	18782	24	18981	0.5666199878783639
Hospitalized	ENSG00000140497	SCAMP2	15	74843730	Hospitalized.M4.MAF_1.perc	reference	32	0.2081	-0.0589849	0.3352228	0.8603	0.1818552	?++---	11624	79	0	581508	4128	4	4215	0.7679090217888278
Susceptibility	ENSG00000155561	NUP205	7	135557917	Susceptibility.M4.MAF_1.perc	reference	0	0.4663	0.006044	0.034338	0.8603	0	+++---	27945	1014	2	596172	23072	27	24144	0.6984762392943235
Susceptibility	ENSG00000133597	ADCK2	7	140672945	Susceptibility.M4.MAF_1.perc	reference	0	0.7488	-0.0070795	0.0402328	0.8603	0	--+---	27803	700	2	596160	16759	42	17547	0.828397974385537
Susceptibility	ENSG00000062650	WAPL	10	86435256	Susceptibility.M4.MAF_1.perc	reference	0	0.6852	0.0097931	0.0556291	0.8603	0	-?++-+	26492	380	0	587780	8772	9	9170	0.9203320866762422
Severe	ENSG00000135537	AFG1L	6	108294991	Severe.M1.MAF_0.1.perc	reference	0	0.8236	-0.0833127	0.4737072	0.8604	0	?+-?+-	3751	4	0	566036	500	0	504	0.650946583480499
Severe	ENSG00000172331	BPGM	7	134646811	Severe.M1.MAF_0.1.perc	reference	0	1	0.2011051	1.1434	0.8604	0	?+????	1672	0	0	531419	141	0	141	0.768150543198467
Severe	ENSG00000125826	RBCK1	20	407498	Severe.M1.MAF_0.1.perc	reference	30	0.2398	0.2577521	1.46604	0.8604	2.2852267	?-+??-	1944	0	0	553433	204	0	204	0.9056329912492447
Hospitalized	ENSG00000095917	TPSD1	16	1256059	Hospitalized.M1.MAF_0.1.perc	reference	30.6	0.2172	0.1236102	0.7027213	0.8604	0.7534654	?+----	9181	12	0	578972	281	1	295	0.784459820992813
Susceptibility	ENSG00000163463	KRTCAP2	1	155169408	Susceptibility.M1.MAF_0.1.perc	reference	0	0.6096	0.068725	0.3908149	0.8604	0	-?+-?-	23349	8	0	561157	148	0	156	0.749801796159815
Susceptibility	ENSG00000162946	DISC1	1	231626790	Susceptibility.M1.MAF_0.1.perc	reference	0	0.4633	0.0279649	0.1590436	0.8604	0	-?-+--	24674	42	0	575266	1060	0	1102	0.4498559592320076
Susceptibility	ENSG00000053918	KCNQ1	11	2444684	Susceptibility.M1.MAF_0.1.perc	reference	14.9	0.3196	0.078566	0.4468585	0.8604	0.234663	+?--+-	24049	26	0	586095	737	0	763	0.696426917288933
Severe	ENSG00000172331	BPGM	7	134646811	Severe.M1.MAF_1.perc	reference	0	1	0.2011051	1.1434	0.8604	0	?+????	1672	0	0	531419	141	0	141	0.768150543198467
Severe	ENSG00000166171	DPCD	10	101570560	Severe.M1.MAF_1.perc	reference	1.8	0.3832	-0.1134741	0.6450063	0.8604	0.038029	?--?+-	3520	3	0	562779	284	2	291	0.7343013938425738
Susceptibility	ENSG00000053918	KCNQ1	11	2444684	Susceptibility.M1.MAF_1.perc	reference	14.9	0.3196	0.078566	0.4468585	0.8604	0.234663	+?--+-	24049	26	0	586095	737	0	763	0.696426917288933
Severe	ENSG00000163563	MNDA	1	158831351	Severe.M3.MAF_0.1.perc	reference	0	0.7612	-0.0799129	0.4542986	0.8604	0	?-++--	4618	5	0	569809	320	0	325	0.8072868320922878
Severe	ENSG00000152076	CCDC74B	2	130139287	Severe.M3.MAF_0.1.perc	reference	0	0.9853	-0.0703544	0.4000235	0.8604	0	?-----	4571	10	0	568844	882	0	892	0.15926837457329052
Severe	ENSG00000085274	MYNN	3	169773396	Severe.M3.MAF_0.1.perc	reference	0	0.6355	-0.0302316	0.171908	0.8604	0	?-++?-	4265	4	0	566634	918	0	922	0.865082772532134
Hospitalized	ENSG00000159650	UROC1	3	126481166	Hospitalized.M3.MAF_0.1.perc	reference	0	0.8451	0.0267963	0.1523775	0.8604	0	?+---+	10501	58	0	580734	3838	0	3896	0.7202427712212089
Susceptibility	ENSG00000018280	SLC11A1	2	218382029	Susceptibility.M3.MAF_0.1.perc	reference	0	0.5311	-0.0150431	0.0855403	0.8604	0	-?-+--	26914	152	0	591106	3620	0	3772	0.8310285624454377
Susceptibility	ENSG00000174576	NPAS4	11	66421004	Susceptibility.M3.MAF_0.1.perc	reference	0	0.5099	0.0257488	0.1464037	0.8604	0	-?+-+-	26270	56	1	579693	1110	0	1168	0.6928554941886607
Hospitalized	ENSG00000138207	RBP4	10	93591687	Hospitalized.M3.MAF_1.perc	reference	47.3	0.1275	0.1620217	0.9211742	0.8604	1.502894	?---?+	8694	5	0	566511	673	0	678	0.9984871181205914
Hospitalized	ENSG00000151376	ME3	11	86441108	Hospitalized.M3.MAF_1.perc	reference	0	0.8785	-0.0343562	0.1953558	0.8604	0	?+----	11350	39	0	569899	2117	2	2160	0.9853329856930564
Hospitalized	ENSG00000166986	MARS1	12	57475445	Hospitalized.M3.MAF_1.perc	reference	0	0.6751	0.0275376	0.1565435	0.8604	0	?++++-	11984	54	0	583201	3119	0	3173	0.89802303391846094
Susceptibility	ENSG00000162645	GBP2	1	89106132	Susceptibility.M3.MAF_1.perc	reference	0.4	0.3897	-0.0468717	0.2664646	0.8604	0.0035985	+?-+?-	26498	18	0	588587	358	1	378	0.44381284252504954
Susceptibility	ENSG00000140521	POLG	15	89305198	Susceptibility.M3.MAF_1.perc	reference	0	0.6227	-0.0070989	0.040352	0.8604	0	+?---+	27268	722	2	591872	16333	25	17109	0.7262565259854483
Severe	ENSG00000039560	RAI14	5	34656328	Severe.M4.MAF_0.1.perc	reference	1.7	0.4055	0.0426038	0.242251	0.8604	0.0120357	+-+---	4879	30	0	570476	3378	3	3414	0.9931627160157345
Severe	ENSG00000240053	LY6G5B	6	31670167	Severe.M4.MAF_0.1.perc	reference	0	0.9494	0.0636494	0.3618924	0.8604	0	++-?--	4574	13	0	566824	1218	2	1235	0.9327423201199764
Susceptibility	ENSG00000170044	ZPLD1	3	102099244	Susceptibility.M4.MAF_0.1.perc	reference	16.2	0.3113	-0.0307582	0.1749483	0.8604	0.0349952	-?+---	27199	148	0	588906	3061	1	3211	0.7926861278084618
Susceptibility	ENSG00000140740	UQCRC2	16	21953288	Susceptibility.M4.MAF_0.1.perc	reference	34.5	0.191	0.0450316	0.2560292	0.8604	0.1107883	+?+-+-	26424	118	0	587505	2243	1	2363	0.5757958107867411
Severe	ENSG00000116774	OLFML3	1	113979391	Severe.M4.MAF_1.perc	reference	0	0.6498	-0.0251312	0.1429411	0.8604	0	?---++	4698	52	0	570368	7339	11	7413	0.8110943484464124
Severe	ENSG00000153789	CIBAR2	16	85098358	Severe.M4.MAF_1.perc	reference	28.3	0.2226	0.033998	0.1933715	0.8604	0.0571976	+-+--+	4759	59	0	569982	7951	12	8034	0.9441336746241333
Hospitalized	ENSG00000214087	ARL16	17	81681187	Hospitalized.M4.MAF_1.perc	reference	0	0.7095	-0.0327297	0.186078	0.8604	0	?-++++	11019	55	0	582765	2312	3	2373	0.8049521801827694
Severe	ENSG00000162621	LRRC53	1	74469376	Severe.M1.MAF_0.1.perc	reference	0	0.8933	0.1374203	0.7817179	0.8605	0	?++--?	2535	4	0	5757	15	0	19	0.6247664191866353
Severe	ENSG00000116406	EDEM3	1	184690237	Severe.M1.MAF_0.1.perc	reference	0	0.7985	0.1460107	0.831104	0.8605	0	?-+???	2077	1	0	545870	191	0	192	0.8166420408907611
Severe	ENSG00000139445	FOXN4	12	109277978	Severe.M1.MAF_0.1.perc	reference	0	0.5431	-0.1098297	0.6247695	0.8605	0	?-++?-	3228	2	0	559741	467	0	469	0.6488736355650401
Hospitalized	ENSG00000142621	FHAD1	1	15247272	Hospitalized.M1.MAF_0.1.perc	reference	23.8	0.2629	0.0990748	0.5637244	0.8605	0.4254125	?+---+	10071	24	0	576350	1144	1	1170	0.6922825718126446
Hospitalized	ENSG00000127774	EMC6	17	3668812	Hospitalized.M1.MAF_0.1.perc	reference	0	1	-1.008368	5.73714	0.8605	0	?-??-?	5250	0	0	500204	4	0	4	0.4411696575120458
Severe	ENSG00000116406	EDEM3	1	184690237	Severe.M1.MAF_1.perc	reference	0	0.7985	0.1460107	0.831104	0.8605	0	?-+???	2077	1	0	545870	191	0	192	0.8166420408907611
Hospitalized	ENSG00000127774	EMC6	17	3668812	Hospitalized.M1.MAF_1.perc	reference	0	1	-1.008368	5.73714	0.8605	0	?-??-?	5250	0	0	500204	4	0	4	0.4411696575120458
Susceptibility	ENSG00000240694	PNMA2	8	26504701	Susceptibility.M1.MAF_1.perc	reference	0	0.845	-0.1114762	0.6342407	0.8605	0	-?-++?	22203	7	0	562520	66	0	73	0.6881339901145924
Severe	ENSG00000197841	ZNF181	19	34734155	Severe.M3.MAF_0.1.perc	reference	0	0.9655	0.0575507	0.327498	0.8605	0	?++---	4315	9	0	567139	747	1	758	0.6071502986182133
Hospitalized	ENSG00000168884	TNIP2	4	2741648	Hospitalized.M3.MAF_0.1.perc	reference	0	0.4337	0.0486285	0.2767093	0.8605	0	?++-?-	9827	18	0	567709	1095	0	1113	0.6855166436954936
Hospitalized	ENSG00000164144	ARFIP1	4	152779937	Hospitalized.M3.MAF_0.1.perc	reference	0	0.7828	-0.0577235	0.3284809	0.8605	0	?-++--	11283	19	0	567549	709	0	728	0.3094977723195491
Hospitalized	ENSG00000157429	ZNF19	16	71464555	Hospitalized.M3.MAF_0.1.perc	reference	0	0.9788	0.0998988	0.568276	0.8605	0	?+----	10004	5	0	569159	246	0	251	0.7057005021646985
Hospitalized	ENSG00000105376	ICAM5	19	10289952	Hospitalized.M3.MAF_0.1.perc	reference	0	0.9896	-0.066429	0.378125	0.8605	0	?---?-	8613	10	0	564903	676	0	686	0.9156192629915194
Severe	ENSG00000151883	PARP8	5	50665899	Severe.M3.MAF_1.perc	reference	0	0.4358	0.0506738	0.2883909	0.8605	0	+-+--+	4646	15	0	569528	1713	1	1730	0.9108881001275464
Hospitalized	ENSG00000172053	QARS1	3	49095932	Hospitalized.M3.MAF_1.perc	reference	14.2	0.3239	-0.0319563	0.1818508	0.8605	0.0330009	?+-+--	12017	115	0	583030	5881	5	6006	0.8880963037256038
Hospitalized	ENSG00000111860	CEP85L	6	118460772	Hospitalized.M3.MAF_1.perc	reference	0	0.9425	-0.039758	0.22616	0.8605	0	?+----	10563	22	0	580450	1473	0	1495	0.8178565889982139
Hospitalized	ENSG00000167916	KRT24	17	40697991	Hospitalized.M3.MAF_1.perc	reference	12.4	0.3347	0.0500395	0.2848129	0.8605	0.069664	?---++	12000	53	0	582815	1299	1	1354	0.6769346654254593
Susceptibility	ENSG00000165762	OR4K2	14	19875142	Susceptibility.M3.MAF_1.perc	reference	0	0.7422	0.0328439	0.1869477	0.8605	0	+?-+--	23722	32	0	572704	672	0	704	0.49997510879291
Susceptibility	ENSG00000182149	IST1	16	71845996	Susceptibility.M3.MAF_1.perc	reference	0	0.9582	-0.0189764	0.1080195	0.8605	0	-?-+--	25344	93	0	577180	2227	1	2322	0.9080494250547761
Severe	ENSG00000206538	VGLL3	3	86876388	Severe.M4.MAF_0.1.perc	reference	0	0.9458	-0.0576551	0.3281521	0.8605	0	----+-	4419	14	0	564504	1554	2	1572	0.29589662318403775
Severe	ENSG00000164106	SCRG1	4	173384701	Severe.M4.MAF_0.1.perc	reference	0	0.5756	0.1025099	0.5834335	0.8605	0	?-+-?-	3288	4	0	562239	549	0	553	0.8696130513753231
Severe	ENSG00000164651	SP8	7	20782279	Severe.M4.MAF_0.1.perc	reference	0	0.9806	-0.0409037	0.232793	0.8605	0	+-----	4595	26	1	565150	3024	0	3052	0.18583638555758245
Severe	ENSG00000101074	R3HDML	20	44337043	Severe.M4.MAF_0.1.perc	reference	0	0.9835	0.0587524	0.3343276	0.8605	0	++----	4767	13	0	567852	1635	1	1650	0.6212880499407212
Severe	ENSG00000180530	NRIP1	21	14961235	Severe.M4.MAF_0.1.perc	reference	48.2	0.08586	0.0972079	0.5532051	0.8605	0.7384165	----++	4851	43	1	568154	5583	3	5634	0.6414566319487873
Hospitalized	ENSG00000157796	WDR19	4	39182504	Hospitalized.M4.MAF_0.1.perc	reference	29.1	0.2274	0.0363418	0.2067834	0.8605	0.0661946	?----+	12124	154	1	583311	7425	3	7587	0.6488151390071295
Hospitalized	ENSG00000136936	XPA	9	97674909	Hospitalized.M4.MAF_0.1.perc	reference	0	0.8838	0.0345488	0.1965359	0.8605	0	?-++++	11555	35	0	581228	1902	0	1937	0.6839075228572032
Susceptibility	ENSG00000143434	SEMA6C	1	151131685	Susceptibility.M4.MAF_0.1.perc	reference	51	0.08602	-0.0334554	0.1904222	0.8605	0.0792731	+?----	26862	322	0	590805	7607	0	7929	0.9324406734097486
Susceptibility	ENSG00000196539	OR2T3	1	248473351	Susceptibility.M4.MAF_0.1.perc	reference	0	0.5178	0.0159887	0.0909845	0.8605	0	+?-++-	24087	135	1	576757	3112	15	3279	0.49916565589768236
Susceptibility	ENSG00000217236	SP9	2	174334954	Susceptibility.M4.MAF_0.1.perc	reference	0	0.7501	-0.0209492	0.1191678	0.8605	0	+?+---	25196	78	0	574104	1898	3	1982	0.748184274155413
Susceptibility	ENSG00000188611	ASAH2	10	50182778	Susceptibility.M4.MAF_0.1.perc	reference	0	0.7504	-0.0142746	0.0812081	0.8605	0	+?+-+-	26646	170	1	590246	4105	4	4285	0.6632826935923513
Susceptibility	ENSG00000175189	INHBC	12	57434784	Susceptibility.M4.MAF_0.1.perc	reference	0	0.4207	-0.0196335	0.1117074	0.8605	0	+?--+-	26482	90	0	580448	2115	0	2205	0.864894698253715
Susceptibility	ENSG00000105656	ELL	19	18442663	Susceptibility.M4.MAF_0.1.perc	reference	45.1	0.1212	-0.0354999	0.2020635	0.8605	0.0790551	+?--++	26158	188	0	585907	4476	2	4668	0.9533393846607323
Severe	ENSG00000125931	CITED1	23	72301638	Severe.M4.MAF_1.perc	reference	0	0.9731	0.0731252	0.4160918	0.8605	0	?+-?--	3838	2	3	522948	132	71	282	0.9231372758577142
Hospitalized	ENSG00000135363	LMO2	11	33858576	Hospitalized.M4.MAF_1.perc	reference	1.6	0.3971	0.0332808	0.1894287	0.8605	0.0055033	?++-+-	10757	44	0	576962	2348	1	2394	0.7574898844680975
Susceptibility	ENSG00000104897	SF3A2	19	2236824	Susceptibility.M4.MAF_1.perc	reference	14.4	0.3226	0.0189785	0.1080109	0.8605	0.0126168	-?+++-	24892	336	0	585670	7685	17	8055	0.6926789995294949
Susceptibility	ENSG00000105278	ZFR2	19	3804024	Susceptibility.M4.MAF_1.perc	reference	2.4	0.3927	-0.006973	0.0396839	0.8605	5.999e-4	+?----	27126	1045	2	591861	25176	48	26321	0.21771761196352357
Severe	ENSG00000215910	C1orf167	1	11761787	Severe.M1.MAF_0.1.perc	reference	0	0.853	0.0173381	0.0987145	0.8606	0	?+-+--	4648	18	0	566607	1854	1	1874	0.9173148180549855
Severe	ENSG00000137822	TUBGCP4	15	43369221	Severe.M1.MAF_0.1.perc	reference	0	0.9976	-0.1374635	0.782828	0.8606	0	?-----	4181	1	0	567700	231	0	232	0.8168318301128809
Hospitalized	ENSG00000154146	NRGN	11	124739942	Hospitalized.M1.MAF_0.1.perc	reference	0	1	-1.018422	5.799409	0.8606	0	?-????	768	0	0	107578	2	0	2	0.754005141727277
Hospitalized	ENSG00000076650	GPATCH1	19	33080899	Hospitalized.M1.MAF_0.1.perc	reference	4.5	0.3809	0.0679625	0.3870206	0.8606	0.0699768	?--++-	11022	23	0	579440	704	0	727	0.740121511970892
Susceptibility	ENSG00000183814	LIN9	1	226231149	Susceptibility.M1.MAF_0.1.perc	reference	0	1	0.1346849	0.7670903	0.8606	0	??+???	20432	2	0	537822	54	0	56	0.7875916188937503
Susceptibility	ENSG00000100302	RASD2	22	35540831	Susceptibility.M1.MAF_0.1.perc	reference	0	0.8803	0.1958303	1.1148697	0.8606	0	??+-??	20980	1	0	547688	21	0	22	0.7379780566543148
Severe	ENSG00000119888	EPCAM	2	47345158	Severe.M1.MAF_1.perc	reference	0	0.9692	-0.0971403	0.5530538	0.8606	0	?+-?--	3855	4	0	567342	464	1	470	0.8213766852284669
Severe	ENSG00000064102	INTS13	12	26905181	Severe.M1.MAF_1.perc	reference	0	0.9895	0.2048684	1.1668823	0.8606	0	?+-?--	2258	0	0	550479	108	0	108	0.8840711749819872
Hospitalized	ENSG00000184588	PDE4B	1	65792514	Hospitalized.M1.MAF_1.perc	reference	0	0.9916	0.1440181	0.8200023	0.8606	0	?+-+--	7275	5	0	563764	110	0	115	0.5243717119883947
Hospitalized	ENSG00000182083	OR6B2	2	240028965	Hospitalized.M1.MAF_1.perc	reference	0	0.5874	0.1510737	0.8603507	0.8606	0	?+?-??	2228	6	0	1575	13	0	19	0.3950423014956442
Hospitalized	ENSG00000154146	NRGN	11	124739942	Hospitalized.M1.MAF_1.perc	reference	0	1	-1.018422	5.799409	0.8606	0	?-????	768	0	0	107578	2	0	2	0.754005141727277
Hospitalized	ENSG00000274933	TBC1D3I	17	36253456	Hospitalized.M1.MAF_1.perc	reference	0	0.8537	0.1634782	0.9306889	0.8606	0	?+-?+?	6469	4	0	434172	16	21	62	0.9946832620709751
Hospitalized	ENSG00000022277	RTF2	20	56468585	Hospitalized.M1.MAF_1.perc	reference	0	0.9168	-0.1174654	0.66887	0.8606	0	?+--?-	7857	2	0	561951	155	0	157	0.9441644157273752
Susceptibility	ENSG00000100302	RASD2	22	35540831	Susceptibility.M1.MAF_1.perc	reference	0	0.8803	0.1958303	1.1148697	0.8606	0	??+-??	20980	1	0	547688	21	0	22	0.7379780566543148
Severe	ENSG00000074964	ARHGEF10L	1	17539698	Severe.M3.MAF_0.1.perc	reference	0	0.8836	-0.0438737	0.2498811	0.8606	0	?-++--	4407	22	0	569163	3064	0	3086	0.6150919345590006
Severe	ENSG00000206562	METTL6	3	15381275	Severe.M3.MAF_0.1.perc	reference	0	0.7899	0.0986516	0.5617274	0.8606	0	-++---	3974	2	0	562644	564	0	566	0.2552654466288656
Severe	ENSG00000104660	LEPROTL1	8	30095408	Severe.M3.MAF_0.1.perc	reference	0	0.9992	-0.1667201	0.9494481	0.8606	0	?--?--	2007	0	0	550642	222	0	222	0.6715460869354906
Hospitalized	ENSG00000164039	BDH2	4	103077592	Hospitalized.M3.MAF_0.1.perc	reference	0	0.7786	-0.0513297	0.2922924	0.8606	0	?+-+--	10834	17	0	577844	936	1	955	0.41151498455428426
Hospitalized	ENSG00000136936	XPA	9	97674909	Hospitalized.M3.MAF_0.1.perc	reference	0	0.8257	0.0467915	0.2664227	0.8606	0	?-++--	10807	19	0	579986	1034	0	1053	0.6839075228572032
Severe	ENSG00000104660	LEPROTL1	8	30095408	Severe.M3.MAF_1.perc	reference	0	0.9992	-0.1667201	0.9494481	0.8606	0	?--?--	2007	0	0	550642	222	0	222	0.6715460869354906
Severe	ENSG00000057149	SERPINB3	18	63655197	Severe.M3.MAF_1.perc	reference	0	0.9443	0.05643	0.3214103	0.8606	0	?-+++-	4502	16	0	568274	1547	1	1565	0.9350952013562932
Severe	ENSG00000129988	LBP	20	38346482	Severe.M3.MAF_1.perc	reference	16.3	0.3088	0.0501352	0.2855197	0.8606	0.0807883	-++-+-	3419	18	0	177512	1258	0	1276	0.8928912704095907
Severe	ENSG00000205758	CRYZL1	21	33589341	Severe.M3.MAF_1.perc	reference	0	0.7092	-0.0682377	0.3886899	0.8606	0	+-----	4810	10	0	569963	1039	1	1051	0.8641790918815044
Hospitalized	ENSG00000171103	TRMT61B	2	28849821	Hospitalized.M3.MAF_1.perc	reference	0	0.8803	-0.0386881	0.2202558	0.8606	0	?+--+-	11963	30	0	583114	1300	3	1336	0.42203965116791237
Hospitalized	ENSG00000144579	CTDSP1	2	218398256	Hospitalized.M3.MAF_1.perc	reference	17.8	0.3013	-0.0744475	0.4239847	0.8606	0.1742174	?-+-++	7674	11	0	567438	599	0	610	0.7303201215401114
Hospitalized	ENSG00000213676	ATF6B	6	32115264	Hospitalized.M3.MAF_1.perc	reference	0	0.7603	-0.0885283	0.5040117	0.8606	0	?---+-	9854	8	0	581262	275	0	283	0.6170718255428937
Hospitalized	ENSG00000132749	TESMIN	11	68707440	Hospitalized.M3.MAF_1.perc	reference	0	0.9266	0.0250461	0.1426185	0.8606	0	?-+-++	9780	65	0	565896	4430	8	4511	0.7845032504475247
Hospitalized	ENSG00000053770	AP5M1	14	57268924	Hospitalized.M3.MAF_1.perc	reference	51.7	0.08204	0.1141299	0.6497527	0.8606	0.9842391	?-+---	10594	21	0	577978	1111	0	1132	0.7564483549482729
Hospitalized	ENSG00000088812	ATRN	20	3471018	Hospitalized.M3.MAF_1.perc	reference	9	0.355	0.0357632	0.2036796	0.8606	0.0257282	?+-+--	11187	52	1	570241	2537	5	2601	0.7091331162455241
Susceptibility	ENSG00000165861	ZFYVE1	14	72969451	Susceptibility.M3.MAF_1.perc	reference	0	0.4384	0.0257517	0.1466674	0.8606	0	-?+---	25199	50	0	574095	1098	1	1150	0.7673378356717699
Severe	ENSG00000187699	C2orf88	2	189879609	Severe.M4.MAF_0.1.perc	reference	0	0.9295	0.1234955	0.70346089999999994	0.8606	0	++-?--	2539	3	0	561853	377	0	380	0.08394421940459966
Severe	ENSG00000137501	SYTL2	11	85694224	Severe.M4.MAF_0.1.perc	reference	0	0.83	-0.0300731	0.1712262	0.8606	0	+-+---	4889	51	0	570402	5563	5	5624	0.8088995992132155
Severe	ENSG00000280165	PCDH20	13	61409685	Severe.M4.MAF_0.1.perc	reference	7.3	0.3696	0.045812	0.2607932	0.8606	0.0522663	-++---	4906	48	0	570620	4903	6	4963	0.6603593910796342
Severe	ENSG00000124177	CHD6	20	41402083	Severe.M4.MAF_0.1.perc	reference	0	0.4225	-0.0361504	0.2059236	0.8606	0	---+++	3679	52	0	178235	3585	4	3645	0.7349275268631125
Hospitalized	ENSG00000149100	EIF3M	11	32583798	Hospitalized.M4.MAF_0.1.perc	reference	0	0.9869	-0.0416973	0.2374483	0.8606	0	?+-+--	10974	28	0	579611	1307	0	1335	0.5714277099553278
Susceptibility	ENSG00000117461	PIK3R3	1	46040140	Susceptibility.M4.MAF_0.1.perc	reference	0	0.8672	-0.0163041	0.0928197	0.8606	0	-?-++-	26599	134	0	590058	2885	0	3019	0.84976386052639
Susceptibility	ENSG00000112685	EXOC2	6	485154	Susceptibility.M4.MAF_0.1.perc	reference	20.8	0.2768	0.0259075	0.1475064	0.8606	0.0302152	+-----	27945	214	0	596172	4866	3	5086	0.6190960579125583
Severe	ENSG00000145414	NAF1	4	163110073	Severe.M4.MAF_1.perc	reference	0	0.9968	-0.0229958	0.130945	0.8606	0	+-----	4839	79	1	568107	15767	48	15944	0.5572350418111116
Severe	ENSG00000161011	SQSTM1	5	179806398	Severe.M4.MAF_1.perc	reference	0	0.6691	-0.0235322	0.1340214	0.8606	0	-+-+--	5048	75	0	570761	10617	14	10720	0.5005323940135298
Severe	ENSG00000241644	INMT	7	30697985	Severe.M4.MAF_1.perc	reference	4.3	0.3888	-0.0359788	0.204926	0.8606	0.0163167	+-+++-	4980	35	0	570672	4653	3	4694	0.9204480732852689
Severe	ENSG00000135720	DYNC1LI2	16	66720893	Severe.M4.MAF_1.perc	reference	0	0.7318	-0.0430077	0.2448853	0.8606	0	++----	4208	25	0	562834	3004	2	3033	0.9235591776575967
Hospitalized	ENSG00000173218	VANGL1	1	115641970	Hospitalized.M4.MAF_1.perc	reference	0	0.9238	-0.018146	0.1033426	0.8606	0	+-++--	10943	135	0	570365	7773	8	7924	0.8244081989664062
Hospitalized	ENSG00000106266	SNX8	7	2251770	Hospitalized.M4.MAF_1.perc	reference	15.6	0.3136	-0.0410246	0.2336662	0.8606	0.070829	---++-	11993	163	0	585566	9719	12	9906	0.5118409060010661
Susceptibility	ENSG00000172932	ANKRD13D	11	67289300	Susceptibility.M4.MAF_1.perc	reference	34.8	0.1896	-0.0257768	0.1468007	0.8606	0.0347253	+?----	27268	204	0	591872	4502	3	4712	0.5411567477227497
Susceptibility	ENSG00000120798	NR2C1	12	95020229	Susceptibility.M4.MAF_1.perc	reference	0	0.9193	-0.0094275	0.0536802	0.8606	0	-?-+--	27126	390	0	591861	9338	31	9790	0.9655630686793588
Severe	ENSG00000263528	IKBKE	1	206470476	Severe.M1.MAF_0.1.perc	reference	33.9	0.2202	0.2675244	1.5243935	0.8607	2.6443774	?-+??-	2168	0	0	563441	243	0	243	0.8555780932303314
Severe	ENSG00000108061	SHOC2	10	110919593	Severe.M1.MAF_0.1.perc	reference	0	1	-1.0038614	5.7202144	0.8607	0	?-????	1524	0	0	499833	13	0	13	0.9699786860980968
Hospitalized	ENSG00000116748	AMPD1	1	114673090	Hospitalized.M1.MAF_0.1.perc	reference	8.1	0.3607	0.0654193	0.3726794	0.8607	0.0971774	?+----	11483	18	0	581936	733	0	751	0.5030419688988146
Hospitalized	ENSG00000120992	LYPLA1	8	54046367	Hospitalized.M1.MAF_0.1.perc	reference	26.9	0.2419	0.1690943	0.9634845	0.8607	1.2745476	?----+	7829	3	0	566198	164	0	167	0.9440031048481771
Hospitalized	ENSG00000136883	KIF12	9	114086126	Hospitalized.M1.MAF_0.1.perc	reference	0	0.7612	-0.0795185	0.4532865	0.8607	0	?+--?-	8936	4	0	577685	439	0	443	0.858111359305158
Hospitalized	ENSG00000181222	POLR2A	17	7484366	Hospitalized.M1.MAF_0.1.perc	reference	0	0.9873	-0.0678317	0.3864607	0.8607	0	?--+--	8432	11	0	575034	582	0	593	0.699018045870125
Hospitalized	ENSG00000080572	DNAAF6	23	107206611	Hospitalized.M1.MAF_0.1.perc	reference	0	1	-0.537351	3.0631004	0.8607	0	?-????	4389	0	0	392255	1	1	3	0.19680164153280102
Severe	ENSG00000263528	IKBKE	1	206470476	Severe.M1.MAF_1.perc	reference	33.9	0.2202	0.2675244	1.5243935	0.8607	2.6443774	?-+??-	2168	0	0	563441	243	0	243	0.8555780932303314
Severe	ENSG00000145882	PCYOX1L	5	149358037	Severe.M1.MAF_1.perc	reference	0	0.9857	-0.164759	0.9388519	0.8607	0	?--??-	1749	0	0	558569	230	0	230	0.8639284877972687
Severe	ENSG00000108061	SHOC2	10	110919593	Severe.M1.MAF_1.perc	reference	0	1	-1.0038614	5.7202144	0.8607	0	?-????	1524	0	0	499833	13	0	13	0.9699786860980968
Hospitalized	ENSG00000181222	POLR2A	17	7484366	Hospitalized.M1.MAF_1.perc	reference	0	0.9873	-0.0678317	0.3864607	0.8607	0	?--+--	8432	11	0	575034	582	0	593	0.699018045870125
Hospitalized	ENSG00000080572	DNAAF6	23	107206611	Hospitalized.M1.MAF_1.perc	reference	0	1	-0.537351	3.0631004	0.8607	0	?-????	4389	0	0	392255	1	1	3	0.19680164153280102
Susceptibility	ENSG00000169255	B3GALNT1	3	161083883	Susceptibility.M1.MAF_1.perc	reference	0	0.8903	0.0581314	0.331211	0.8607	0	--+??-	25229	11	0	568172	199	1	212	0.8197072345653362
Susceptibility	ENSG00000167634	NLRP7	19	54923509	Susceptibility.M1.MAF_1.perc	reference	0	0.7067	0.0331121	0.188713	0.8607	0	+?+-+-	26986	37	0	591301	715	0	752	0.703320357699272
Severe	ENSG00000181698	OR5T1	11	56274154	Severe.M3.MAF_0.1.perc	reference	51	0.08582	0.2283777	1.3015166	0.8607	3.1302298	?-+---	4259	2	0	566300	598	2	604	0.76672859240214
Hospitalized	ENSG00000166920	C15orf48	15	45430579	Hospitalized.M3.MAF_0.1.perc	reference	32.6	0.227	0.1289887	0.7349899	0.8607	0.6286339	?+-??-	6746	9	0	561323	462	0	471	0.4749435011592753
Hospitalized	ENSG00000267795	SMIM22	16	4788397	Hospitalized.M3.MAF_0.1.perc	reference	0	0.9375	0.0485882	0.2769764	0.8607	0	?+-?--	8083	15	0	469999	1038	2	1057	0.8510420962273892
Hospitalized	ENSG00000184857	TMEM186	16	8780384	Hospitalized.M3.MAF_0.1.perc	reference	0	0.7962	-0.0530719	0.3023993	0.8607	0	?+--?-	9616	17	0	565965	918	0	935	0.7418134353274878
Susceptibility	ENSG00000118246	FASTKD2	2	206765357	Susceptibility.M3.MAF_0.1.perc	reference	40.1	0.1541	0.0807176	0.4598925	0.8607	0.4167848	+?+-+-	25892	38	0	591443	728	0	766	0.8016301099989838
Susceptibility	ENSG00000213672	NCKIPSD	3	48673844	Susceptibility.M3.MAF_0.1.perc	reference	27.5	0.2385	0.0757083	0.4314698	0.8607	0.2740827	-?++--	26402	27	0	590037	479	0	506	0.7403809601027156
Susceptibility	ENSG00000175544	CABP4	11	67452406	Susceptibility.M3.MAF_0.1.perc	reference	0	0.9016	-0.0203843	0.1162006	0.8607	0	-?-+-+	25537	80	0	589273	1845	1	1927	0.49985666236503035
Severe	ENSG00000188931	CFAP126	1	161364733	Severe.M3.MAF_1.perc	reference	41.7	0.1612	0.155437	0.8859864	0.8607	1.2538825	?-+?--	4112	7	0	567179	890	2	901	0.861937926416641
Severe	ENSG00000284667	SCYGR5	2	227666804	Severe.M3.MAF_1.perc	reference	0	1	0.1383737	0.7882934	0.8607	0	?+????	803	10	0	2563	11	0	21	0.6857166804352284
Severe	ENSG00000135093	USP30	12	109023089	Severe.M3.MAF_1.perc	reference	0	0.9748	0.0695318	0.3961417	0.8607	0	?++?--	3843	8	0	564750	1071	0	1079	0.8794868044391887
Severe	ENSG00000186073	CDIN1	15	36579626	Severe.M3.MAF_1.perc	reference	0	0.9795	-0.090472	0.5155561	0.8607	0	?--?--	4046	3	0	567694	643	0	646	0.9750183349621934
Hospitalized	ENSG00000168672	LRATD2	8	126552443	Hospitalized.M3.MAF_1.perc	reference	0	0.9557	-0.0943538	0.537836	0.8607	0	?+--+-	6503	5	0	561877	321	2	330	0.04165672926523123
Hospitalized	ENSG00000139515	PDX1	13	27920000	Hospitalized.M3.MAF_1.perc	reference	39.2	0.16	0.0619042	0.3526769	0.8607	0.230712	?+-++-	9787	66	0	565096	3528	5	3604	0.44043415503881655
Hospitalized	ENSG00000126775	ATG14	14	55366391	Hospitalized.M3.MAF_1.perc	reference	9.6	0.3518	0.0772572	0.4404073	0.8607	0.1502576	?---++	9456	15	0	551962	858	2	877	0.9898062564509122
Hospitalized	ENSG00000178690	DYNAP	18	54587757	Hospitalized.M3.MAF_1.perc	reference	10.4	0.3465	-0.0904413	0.5153275	0.8607	0.1910193	?+-++-	10745	11	0	576969	198	1	211	0.8756471611715574
Susceptibility	ENSG00000108849	PPY	17	43940804	Susceptibility.M3.MAF_1.perc	reference	0	0.927	0.042341	0.2412689	0.8607	0	+?+-?-	25708	20	0	583974	333	1	355	0.8775464243747195
Severe	ENSG00000174640	SLCO2A1	3	133932701	Severe.M4.MAF_0.1.perc	reference	0	0.9348	-0.0405202	0.2308941	0.8607	0	-----+	4970	29	0	568165	4366	3	4401	0.5649067001315581
Hospitalized	ENSG00000065802	ASB1	2	238426742	Hospitalized.M4.MAF_0.1.perc	reference	0	0.6015	-0.0355229	0.2024088	0.8607	0	?-+-+-	11069	35	0	568628	2063	1	2100	0.8255953262097124
Hospitalized	ENSG00000179820	MYADM	19	53864763	Hospitalized.M4.MAF_0.1.perc	reference	0	0.8665	0.0410685	0.2341076	0.8607	0	?+-+-+	11367	31	0	569248	1313	1	1346	0.6110409642949931
Susceptibility	ENSG00000116962	NID1	1	235975830	Susceptibility.M4.MAF_0.1.perc	reference	4.8	0.3791	-0.0123817	0.0705337	0.8607	0.0026716	+?-+--	27268	371	0	591872	8658	3	9035	0.49983893937322577
Susceptibility	ENSG00000157502	PWWP3B	23	106168305	Susceptibility.M4.MAF_0.1.perc	reference	0	0.5494	-0.029151	0.166131	0.8607	0	-?-+--	24049	5	12	532224	288	126	569	0.7009171768293214
Severe	ENSG00000284667	SCYGR5	2	227666804	Severe.M4.MAF_1.perc	reference	0	1	0.1383737	0.7882934	0.8607	0	?+????	803	10	0	2563	11	0	21	0.6857166804352284
Hospitalized	ENSG00000009790	TRAF3IP3	1	209756032	Hospitalized.M4.MAF_1.perc	reference	0	0.9916	-0.022823	0.1300451	0.8607	0	?---++	11504	86	0	581321	4844	6	4942	0.6696825958761823
Hospitalized	ENSG00000133661	SFTPD	10	79937467	Hospitalized.M4.MAF_1.perc	reference	0	0.6599	-0.0358133	0.2040311	0.8607	0	?+++--	11871	37	0	570922	1804	0	1841	0.8013040701689373
Hospitalized	ENSG00000130826	DKC1	23	154762742	Hospitalized.M4.MAF_1.perc	reference	0	0.9439	0.0679878	0.3875567	0.8607	0	?-+-?-	9694	6	2	525727	173	62	307	0.9088143840469279
Susceptibility	ENSG00000006071	ABCC8	11	17392498	Susceptibility.M4.MAF_1.perc	reference	0	0.5944	-0.0076262	0.0434716	0.8607	0	+?-+-+	27126	626	2	591861	13886	11	14538	0.7853123673818849
Susceptibility	ENSG00000121741	ZMYM2	13	19958677	Susceptibility.M4.MAF_1.perc	reference	12.8	0.3326	-0.0222815	0.1269376	0.8607	0.0160035	-?+---	27186	216	0	589412	4530	0	4746	0.6946716196655733
Severe	ENSG00000155097	ATP6V1C1	8	103021063	Severe.M1.MAF_0.1.perc	reference	0	0.9891	-0.176342	1.005896	0.8608	0	?--??-	2132	0	0	555036	160	0	160	0.7414508643595612
Severe	ENSG00000205420	KRT6A	12	52487176	Severe.M1.MAF_0.1.perc	reference	0	0.4046	-0.1356101	0.773137	0.8608	0	?-+??-	3295	1	0	555200	197	0	198	0.15219607753069794
Hospitalized	ENSG00000113600	C9	5	39284140	Hospitalized.M1.MAF_0.1.perc	reference	0	0.9745	-0.0402021	0.2293059	0.8608	0	?-+---	11434	28	0	581856	1565	1	1595	0.7166598211058397
Hospitalized	ENSG00000181444	ZNF467	7	149764182	Hospitalized.M1.MAF_0.1.perc	reference	0	0.5905	-0.0590448	0.3366997	0.8608	0	?--+?-	9460	10	0	578483	605	1	617	0.8413527784503781
Hospitalized	ENSG00000124251	TP53TG5	20	45372557	Hospitalized.M1.MAF_0.1.perc	reference	66.4	0.03027	0.1957031	1.1157138	0.8608	2.8315577	?-+?--	9138	4	0	577268	379	0	383	0.7954507474426898
Susceptibility	ENSG00000184983	NDUFA6	22	42085526	Susceptibility.M1.MAF_0.1.perc	reference	0	0.935	0.0448904	0.2560822	0.8608	0	-?+---	25004	17	0	588005	385	0	402	0.6777517949085873
Susceptibility	ENSG00000176076	KCNE5	23	109623700	Susceptibility.M1.MAF_0.1.perc	reference	0	0.9206	-0.1608255	0.9171059	0.8608	0	??--??	20592	1	0	515112	17	2	22	0.783843766165407
Severe	ENSG00000122085	MTERF4	2	241072169	Severe.M1.MAF_1.perc	reference	0	0.7184	-0.0853198	0.4864731	0.8608	0	?+-?--	3533	6	0	560586	827	2	837	0.7222441633199974
Severe	ENSG00000155097	ATP6V1C1	8	103021063	Severe.M1.MAF_1.perc	reference	0	0.9891	-0.176342	1.005896	0.8608	0	?--??-	2132	0	0	555036	160	0	160	0.7414508643595612
Severe	ENSG00000226288	OR52I2	11	4581743	Severe.M1.MAF_1.perc	reference	0	0.4699	0.061502	0.3506532	0.8608	0	?-+---	4510	9	0	567142	940	1	951	0.8386254231117566
Severe	ENSG00000205420	KRT6A	12	52487176	Severe.M1.MAF_1.perc	reference	0	0.4046	-0.1356101	0.773137	0.8608	0	?-+??-	3295	1	0	555200	197	0	198	0.15219607753069794
Hospitalized	ENSG00000039650	PNKP	19	49859882	Hospitalized.M1.MAF_1.perc	reference	0	0.422	0.0269302	0.1536297	0.8608	0	?-+--+	10599	61	0	581742	4426	0	4487	0.9158601842070718
Hospitalized	ENSG00000175718	RBMXL3	23	115189410	Hospitalized.M1.MAF_1.perc	reference	41.6	0.1441	-0.0761417	0.4343299	0.8608	0.3475735	?+++--	9614	2	5	527520	97	47	203	0.9249067128612024
Severe	ENSG00000230358	SPDYE21	7	67278714	Severe.M3.MAF_0.1.perc	reference	0	1	-0.3599142	2.0529242	0.8608	0	???-??	191	1	0	1017	2	0	3	0.6970118343503806
Severe	ENSG00000167103	PIP5KL1	9	127920881	Severe.M3.MAF_0.1.perc	reference	0	0.9672	-0.0634556	0.3619393	0.8608	0	+-+---	4474	12	0	565472	1213	2	1229	0.6745377513532185
Severe	ENSG00000121104	FAM117A	17	49710332	Severe.M3.MAF_0.1.perc	reference	0	0.9642	0.0891431	0.5082916	0.8608	0	?+-+?-	3709	6	0	563488	805	0	811	0.7395137842318154
Hospitalized	ENSG00000141526	SLC16A3	17	82217934	Hospitalized.M3.MAF_0.1.perc	reference	0	0.7288	-0.0307922	0.1755832	0.8608	0	?+----	10979	43	0	581357	2768	0	2811	0.6667574520823912
Hospitalized	ENSG00000063601	MTMR1	23	150692971	Hospitalized.M3.MAF_0.1.perc	reference	45.3	0.1393	0.1689319	0.9636184	0.8608	1.5180264	?---?+	7792	1	3	520569	147	92	338	0.47374217781364075
Susceptibility	ENSG00000147123	NDUFB11	23	47142216	Susceptibility.M3.MAF_0.1.perc	reference	0	0.6229	0.0786328	0.4485599	0.8608	0	??+-?-	21351	3	1	521330	59	20	104	0.786908055698549
Severe	ENSG00000196188	CTSE	1	206008535	Severe.M3.MAF_1.perc	reference	12.8	0.3326	0.0732316	0.4176956	0.8608	0.1229248	?-+-+-	4443	11	0	568779	911	6	934	0.8594243659969664
Severe	ENSG00000121104	FAM117A	17	49710332	Severe.M3.MAF_1.perc	reference	0	0.9642	0.0891621	0.5082844	0.8608	0	?+-+?-	3709	8	0	563494	805	0	813	0.7395137842318154
Severe	ENSG00000100053	CRYBB3	22	25199858	Severe.M3.MAF_1.perc	reference	53	0.05904	0.0754648	0.4302646	0.8608	0.5126368	----+-	4672	18	0	568452	1504	2	1526	0.8742474533076771
Hospitalized	ENSG00000228198	OR2M3	1	248197265	Hospitalized.M3.MAF_1.perc	reference	0	0.8981	0.0170836	0.0974276	0.8608	0	?+---+	10883	134	0	571048	9416	52	9654	0.7302807613465565
Hospitalized	ENSG00000086570	FAT2	5	151504093	Hospitalized.M3.MAF_1.perc	reference	0	0.5754	-0.0084377	0.0481036	0.8608	0	--+++-	12184	446	0	588228	29444	42	29974	0.679117162832707
Hospitalized	ENSG00000085377	PREP	6	105273218	Hospitalized.M3.MAF_1.perc	reference	0	0.611	0.0295385	0.1684467	0.8608	0	?+--+-	11546	68	0	570516	4145	1	4215	0.19944034943091943
Susceptibility	ENSG00000176444	CLK2	1	155262868	Susceptibility.M3.MAF_1.perc	reference	0	0.4335	-0.0301029	0.1717291	0.8608	0	+?-+++	24558	39	0	568318	866	0	905	0.8645042132218457
Severe	ENSG00000159450	TCHH	1	152106317	Severe.M4.MAF_0.1.perc	reference	43.9	0.1289	-0.0478259	0.2727797	0.8608	0.1484695	?-+---	4813	128	0	570373	19091	5	19229	0.3409082586305391
Severe	ENSG00000197756	RPL37A	2	216498825	Severe.M4.MAF_0.1.perc	reference	0	0.9057	0.1138213	0.6490949	0.8608	0	?+-??-	3474	4	0	563599	385	3	395	0.34165437862486014
Severe	ENSG00000230358	SPDYE21	7	67278714	Severe.M4.MAF_0.1.perc	reference	0	1	-0.3599142	2.0529242	0.8608	0	???-??	191	1	0	1017	2	0	3	0.6970118343503806
Severe	ENSG00000002745	WNT16	7	121325367	Severe.M4.MAF_0.1.perc	reference	0	0.6603	-0.0473902	0.2702323	0.8608	0	+-----	4695	16	0	568874	2374	0	2390	0.33470609282647606
Severe	ENSG00000196363	WDR5	9	134135365	Severe.M4.MAF_0.1.perc	reference	0	0.9842	0.0814336	0.4642963	0.8608	0	?++---	3966	7	0	565434	857	0	864	0.8923345978362931
Severe	ENSG00000168060	NAALADL1	11	65044818	Severe.M4.MAF_0.1.perc	reference	34.3	0.1789	0.072137	0.4114857	0.8608	0.2897482	--++--	4851	50	0	568154	7196	6	7258	0.5337364892928944
Hospitalized	ENSG00000228474	OST4	2	27070472	Hospitalized.M4.MAF_0.1.perc	reference	0	0.9843	0.1050129	0.5989288	0.8608	0	?+----	7879	5	0	564342	254	0	259	0.5518942263264017
Hospitalized	ENSG00000164442	CITED2	6	139371807	Hospitalized.M4.MAF_0.1.perc	reference	0	0.7088	0.0384871	0.2194212	0.8608	0	?+--?+	10813	31	0	579058	1593	1	1626	0.7590600843643056
Hospitalized	ENSG00000131652	THOC6	16	3024027	Hospitalized.M4.MAF_0.1.perc	reference	0	0.7732	-0.0272896	0.1555936	0.8608	0	?--+-+	12077	56	1	583123	3517	1	3577	0.4797867454381777
Hospitalized	ENSG00000131746	TNS4	17	40475828	Hospitalized.M4.MAF_0.1.perc	reference	0	0.8372	-0.023629	0.1347573	0.8608	0	?+-++-	12124	89	0	583311	4772	1	4863	0.8066530795259312
Susceptibility	ENSG00000163291	PAQR3	4	78887127	Susceptibility.M4.MAF_0.1.perc	reference	3.2	0.3882	-0.02593	0.1478899	0.8608	0.0120059	-?+--+	26253	93	0	586820	2150	0	2243	0.6292797870288144
Hospitalized	ENSG00000228474	OST4	2	27070472	Hospitalized.M4.MAF_1.perc	reference	0	0.9843	0.1050129	0.5989288	0.8608	0	?+----	7879	5	0	564342	254	0	259	0.5518942263264017
Hospitalized	ENSG00000170820	FSHR	2	48962157	Hospitalized.M4.MAF_1.perc	reference	0	0.8466	-0.0158442	0.0903679	0.8608	0	--+---	12184	167	0	588228	10842	13	11035	0.7226204752327556
Hospitalized	ENSG00000117868	ESYT2	7	158730995	Hospitalized.M4.MAF_1.perc	reference	0	0.6514	0.0126276	0.0720034	0.8608	0	-++++-	12184	285	1	588228	17176	37	17537	0.6481326561943289
Hospitalized	ENSG00000175893	ZDHHC21	9	14611071	Hospitalized.M4.MAF_1.perc	reference	0	0.808	-0.0240123	0.1369182	0.8608	0	?---++	9949	71	0	579336	4522	9	4611	0.5443064404753439
Susceptibility	ENSG00000149547	EI24	11	125569280	Susceptibility.M4.MAF_1.perc	reference	27.4	0.2386	-0.0298728	0.1702958	0.8608	0.0418443	+?---+	26972	170	0	589393	3849	10	4039	0.8030744952897909
Susceptibility	ENSG00000176678	FOXL1	16	86576368	Susceptibility.M4.MAF_1.perc	reference	0	0.7117	-0.0117661	0.0670825	0.8608	0	-?+-++	25827	249	0	576280	6219	4	6476	0.7995075349329309
Susceptibility	ENSG00000158201	ABHD3	18	21650901	Susceptibility.M4.MAF_1.perc	reference	0	0.4161	0.0132708	0.0756937	0.8608	0	+?-+++	27126	200	0	591861	4573	5	4783	0.8634491740914004
Severe	ENSG00000105767	CADM4	19	43622368	Severe.M1.MAF_0.1.perc	reference	42.9	0.1734	0.3142079	1.7926255	0.8609	4.1444957	?-+?-?	1915	0	0	551281	43	0	43	0.35521319211133684
Hospitalized	ENSG00000119965	C10orf88	10	122930901	Hospitalized.M1.MAF_0.1.perc	reference	0	0.9945	-0.0855159	0.4879835	0.8609	0	?-+-?-	8051	5	0	565014	348	0	353	0.6641790593349024
Hospitalized	ENSG00000151376	ME3	11	86441108	Hospitalized.M1.MAF_0.1.perc	reference	0	0.9207	0.0886997	0.5062118	0.8609	0	?+-+--	9466	6	0	568298	303	0	309	0.9853329856930564
Hospitalized	ENSG00000026559	KCNG1	20	51003656	Hospitalized.M1.MAF_0.1.perc	reference	0	0.9799	-0.1824881	1.0412111	0.8609	0	?--+?-	6835	1	0	540290	44	0	45	0.8528987321470851
Susceptibility	ENSG00000163590	PPM1L	3	160755602	Susceptibility.M1.MAF_0.1.perc	reference	0	0.9932	0.093777	0.5351651	0.8609	0	??+---	19947	4	0	536355	92	0	96	0.48092609595034336
Severe	ENSG00000105767	CADM4	19	43622368	Severe.M1.MAF_1.perc	reference	42.9	0.1734	0.3142079	1.7926255	0.8609	4.1444957	?-+?-?	1915	0	0	551281	43	0	43	0.35521319211133684
Hospitalized	ENSG00000240021	TEX35	1	178513109	Hospitalized.M1.MAF_1.perc	reference	1.8	0.3832	-0.0853677	0.4871969	0.8609	0.0277575	?--?++	9272	5	1	575731	355	0	362	0.5605317807483633
Hospitalized	ENSG00000119965	C10orf88	10	122930901	Hospitalized.M1.MAF_1.perc	reference	0	0.9945	-0.0855159	0.4879835	0.8609	0	?-+-?-	8051	5	0	565014	348	0	353	0.6641790593349024
Hospitalized	ENSG00000151376	ME3	11	86441108	Hospitalized.M1.MAF_1.perc	reference	0	0.9207	0.0886997	0.5062118	0.8609	0	?+-+--	9466	6	0	568298	303	0	309	0.9853329856930564
Hospitalized	ENSG00000026559	KCNG1	20	51003656	Hospitalized.M1.MAF_1.perc	reference	0	0.9799	-0.1824881	1.0412111	0.8609	0	?--+?-	6835	1	0	540290	44	0	45	0.8528987321470851
Susceptibility	ENSG00000163590	PPM1L	3	160755602	Susceptibility.M1.MAF_1.perc	reference	0	0.9932	0.093777	0.5351651	0.8609	0	??+---	19947	4	0	536355	92	0	96	0.48092609595034336
Severe	ENSG00000169981	ZNF35	3	44648732	Severe.M3.MAF_0.1.perc	reference	0	0.9571	-0.0902457	0.5149052	0.8609	0	?-+-?-	4081	3	0	566055	628	0	631	0.698604320262385
Severe	ENSG00000198010	DLGAP2	8	737628	Severe.M3.MAF_0.1.perc	reference	13.1	0.3306	-0.0965598	0.5511336	0.8609	0.3283264	?--++-	2258	11	0	564731	2903	1	2916	0.6229884997809264
Severe	ENSG00000198876	DCAF12	9	34086387	Severe.M3.MAF_0.1.perc	reference	27.1	0.2538	0.2120232	1.2101468	0.8609	1.6049827	?-+??-	2285	0	0	560501	461	1	463	0.37111542539857395
Severe	ENSG00000130208	APOC1	19	44914247	Severe.M3.MAF_0.1.perc	reference	0	0.5662	-0.1569531	0.8958682	0.8609	0	+-+??-	2373	1	0	562429	204	0	205	0.7462844708354882
Hospitalized	ENSG00000078401	EDN1	6	12290361	Hospitalized.M3.MAF_0.1.perc	reference	32.4	0.2178	0.148641	0.8481604	0.8609	0.9549673	?-+-?-	6669	2	0	561747	244	0	246	0.5090434893161161
Hospitalized	ENSG00000158169	FANCC	9	95099054	Hospitalized.M3.MAF_0.1.perc	reference	0	0.7303	0.0401528	0.229201	0.8609	0	?-+-++	11712	28	0	582398	1398	0	1426	0.4688776872419126
Hospitalized	ENSG00000154134	ROBO3	11	124865432	Hospitalized.M3.MAF_0.1.perc	reference	0	0.975	-0.0452149	0.2580077	0.8609	0	?-++++	11449	29	0	581347	1039	0	1068	0.5859177530455617
Hospitalized	ENSG00000188158	NHS	23	17375200	Hospitalized.M3.MAF_0.1.perc	reference	0	0.8485	0.0493369	0.2814775	0.8609	0	?+---+	9824	6	3	524431	391	199	801	0.6386209170805355
Susceptibility	ENSG00000005810	MYCBP2	13	77044657	Susceptibility.M3.MAF_0.1.perc	reference	0	0.5168	-0.0120721	0.0688826	0.8609	0	+?-+++	26774	250	0	590546	5413	3	5669	0.4992915552821048
Severe	ENSG00000198691	ABCA4	1	93992834	Severe.M3.MAF_1.perc	reference	12.2	0.336	-0.0333292	0.190229	0.8609	0.0359807	?--+-+	4817	108	0	570379	22003	48	22207	0.8707154758333904
Severe	ENSG00000172985	SH3RF3	2	109129205	Severe.M3.MAF_1.perc	reference	0	0.9419	0.0532363	0.3038237	0.8609	0	?-+-+-	4626	18	0	567309	1582	2	1604	0.5735501286185705
Severe	ENSG00000138767	CNOT6L	4	77713387	Severe.M3.MAF_1.perc	reference	53	0.1193	0.149079	0.8504619	0.8609	1.2212602	?--??+	3342	13	0	562531	6385	0	6398	0.8621511987003578
Severe	ENSG00000105137	SYDE1	19	15107401	Severe.M3.MAF_1.perc	reference	0	0.455	-0.0555999	0.3172406	0.8609	0	+-+---	4640	13	0	566408	1313	1	1328	0.8113560487383519
Hospitalized	ENSG00000055917	PUM2	2	20248691	Hospitalized.M3.MAF_1.perc	reference	0	0.5347	0.0274596	0.1567357	0.8609	0	?+-++-	11811	67	0	571135	4169	1	4238	0.5496248041723398
Hospitalized	ENSG00000161682	FAM171A2	17	44353215	Hospitalized.M3.MAF_1.perc	reference	0	0.9059	0.0719351	0.4103987	0.8609	0	?++--?	8854	15	0	556756	283	0	298	0.6671846139151016
Susceptibility	ENSG00000089737	DDX24	14	94048287	Susceptibility.M3.MAF_1.perc	reference	0	0.9712	-0.0139513	0.0796113	0.8609	0	-?-+--	25201	173	0	576701	4147	1	4322	0.8233867463954843
Susceptibility	ENSG00000089012	SIRPG	20	1629152	Susceptibility.M3.MAF_1.perc	reference	68.7	0.01232	0.0638668	0.3645394	0.8609	0.3517395	-?+-++	24759	117	0	579143	2667	2	2788	0.980140186793083
Severe	ENSG00000180934	OR56A1	11	6019336	Severe.M4.MAF_0.1.perc	reference	0	0.9937	-0.0554075	0.3162035	0.8609	0	+-----	4754	16	0	567492	1794	1	1812	0.7676739827521055
Hospitalized	ENSG00000163877	SNIP1	1	37534449	Hospitalized.M4.MAF_0.1.perc	reference	0	0.7169	-0.0294816	0.1682292	0.8609	0	?+-+--	11190	53	0	569203	2875	1	2930	0.8281158017666603
Hospitalized	ENSG00000121440	PDZRN3	3	73382431	Hospitalized.M4.MAF_0.1.perc	reference	0	0.9892	-0.018552	0.105842	0.8609	0	-----+	12046	132	0	585762	7543	1	7677	0.3667385860662429
Hospitalized	ENSG00000275832	ARHGAP23	17	38419280	Hospitalized.M4.MAF_0.1.perc	reference	0	0.5031	-0.0166596	0.0950422	0.8609	0	?----+	11927	152	0	583124	9605	8	9773	0.40969279085206933
Hospitalized	ENSG00000128626	MRPS12	19	38930944	Hospitalized.M4.MAF_0.1.perc	reference	0	0.8347	-0.0496277	0.2832333	0.8609	0	?-+-?-	9789	15	0	565114	1042	1	1059	0.9372371682972284
Hospitalized	ENSG00000238269	PAGE2B	23	55075030	Hospitalized.M4.MAF_0.1.perc	reference	0	0.6001	0.1146502	0.6544738	0.8609	0	?-+-?-	5704	0	1	521711	65	27	121	0.7320355679884601
Susceptibility	ENSG00000112984	KIF20A	5	138178719	Susceptibility.M4.MAF_0.1.perc	reference	10.9	0.3436	-0.0208215	0.1188649	0.8609	0.012713	-?--++	27126	196	0	591861	4544	1	4742	0.8996430479307992
Susceptibility	ENSG00000179455	MKRN3	15	23565674	Susceptibility.M4.MAF_0.1.perc	reference	0	0.5952	-0.0151009	0.0861947	0.8609	0	-?+-+-	25802	158	0	576183	3614	1	3774	0.8755298854351996
Severe	ENSG00000189366	ALG1L	3	125929275	Severe.M4.MAF_1.perc	reference	0	0.7424	0.0431349	0.2461481	0.8609	0	?-+-++	4453	24	0	568311	2759	0	2783	0.4631910664185721
Severe	ENSG00000165724	ZMYND19	9	137582081	Severe.M4.MAF_1.perc	reference	0	0.7378	-0.0388372	0.2216118	0.8609	0	?-+?+-	3931	28	1	562061	5420	11	5472	0.8445153542534742
Severe	ENSG00000166888	STAT6	12	57095408	Severe.M4.MAF_1.perc	reference	0	0.8943	-0.0347704	0.1984179	0.8609	0	+-+---	4474	42	0	566985	6204	5	6256	0.5294407700844094
Hospitalized	ENSG00000112599	GUCA1B	6	42183284	Hospitalized.M4.MAF_1.perc	reference	11.6	0.3395	-0.0564205	0.3220826	0.8609	0.0960014	?++--+	11025	35	0	579305	1975	1	2012	0.8903057617199721
Hospitalized	ENSG00000165966	PDZRN4	12	41188320	Hospitalized.M4.MAF_1.perc	reference	0	0.5595	-0.0126135	0.0719766	0.8609	0	?-+--+	12094	300	0	571519	15736	15	16066	0.38449474182087534
Susceptibility	ENSG00000162430	SELENON	1	25800176	Susceptibility.M4.MAF_1.perc	reference	0	0.6439	-0.0108181	0.0617551	0.8609	0	+?----	27126	312	0	591861	6593	11	6927	0.7043521566660351
Susceptibility	ENSG00000180806	HOXC9	12	53994895	Susceptibility.M4.MAF_1.perc	reference	13.7	0.3267	0.0333177	0.1900754	0.8609	0.0353357	-?+++-	25300	87	0	574477	1788	2	1879	0.7873367313030972
Severe	ENSG00000008300	CELSR3	3	48636463	Severe.M1.MAF_0.1.perc	reference	0	0.8673	0.0799472	0.4566237	0.861	0	+-++--	4051	8	0	564092	853	0	861	0.8150642686459685
Severe	ENSG00000177558	FAM187B	19	35224800	Severe.M1.MAF_0.1.perc	reference	0	0.6498	0.0753677	0.430401	0.861	0	?++?--	4057	7	0	566632	711	0	718	0.8317168433401638
Hospitalized	ENSG00000182362	YBEY	21	46286342	Hospitalized.M1.MAF_0.1.perc	reference	12.6	0.3336	-0.1293438	0.7389228	0.861	0.3969865	?+--+-	7073	5	0	564699	159	0	164	0.8028439275774545
Susceptibility	ENSG00000112293	GPLD1	6	24424565	Susceptibility.M1.MAF_0.1.perc	reference	0	0.7942	-0.0269463	0.1538924	0.861	0	+?----	25592	48	0	588606	1115	0	1163	0.6490025182031263
Susceptibility	ENSG00000181085	MAPK15	8	143716340	Susceptibility.M1.MAF_0.1.perc	reference	19.4	0.291	-0.048606	0.2774975	0.861	0.0947716	-?-+--	26955	52	0	591177	1238	0	1290	0.31486657098200066
Severe	ENSG00000188375	H3-5	12	31791185	Severe.M1.MAF_1.perc	reference	0	0.8743	0.1773112	1.0122625	0.861	0	?+???-	3155	1	0	540786	63	0	64	0.42927436793890483
Susceptibility	ENSG00000106479	ZNF862	7	149838375	Susceptibility.M1.MAF_1.perc	reference	63.3	0.02767	0.0806553	0.4606496	0.861	0.5984409	+?---+	25604	35	0	590380	688	0	723	0.9453451547688306
Susceptibility	ENSG00000106628	POLD2	7	44114680	Susceptibility.M3.MAF_0.1.perc	reference	0	0.4723	0.0266754	0.1523748	0.861	0	-?+---	24657	50	0	575837	1073	1	1125	0.8517674435767866
Severe	ENSG00000167800	TBX10	11	67631303	Severe.M3.MAF_1.perc	reference	5.5	0.3817	0.0452784	0.2585258	0.861	0.0504752	--+-+-	4698	54	0	567321	5753	13	5833	0.6970781183928438
Severe	ENSG00000176842	IRX5	16	54930865	Severe.M3.MAF_1.perc	reference	0	0.6422	-0.0724093	0.4136772	0.861	0	?+-??-	3957	8	0	563066	825	1	835	0.5153020616173564
Severe	ENSG00000167080	B4GALNT2	17	49132460	Severe.M3.MAF_1.perc	reference	16.4	0.3084	0.0672401	0.3840189	0.861	0.1610491	--+-+-	4886	19	0	570396	1626	0	1645	0.7054896882898166
Hospitalized	ENSG00000163501	IHH	2	219054424	Hospitalized.M3.MAF_1.perc	reference	0	0.6033	0.0558144	0.3186641	0.861	0	?+-+?-	8446	15	0	562318	946	1	963	0.5489436858140856
Susceptibility	ENSG00000163814	CDCP1	3	45082277	Susceptibility.M3.MAF_1.perc	reference	27.5	0.2385	0.0586608	0.3350006	0.861	0.1652681	+?--+-	25905	50	0	578451	1001	0	1051	0.6493082288392186
Susceptibility	ENSG00000076944	STXBP2	19	7636881	Susceptibility.M3.MAF_1.perc	reference	0	0.6629	-0.0120246	0.0686608	0.861	0	+?+---	25992	231	1	590791	5637	4	5878	0.7026493929097861
Severe	ENSG00000144229	THSD7B	2	136765545	Severe.M4.MAF_0.1.perc	reference	0	0.4834	0.0289454	0.1653233	0.861	0	-----+	4793	53	0	569064	6217	5	6280	0.796751668777571
Severe	ENSG00000284680	OR8B2	11	124382394	Severe.M4.MAF_0.1.perc	reference	0	0.8085	-0.0971098	0.554596	0.861	0	?-++??	2079	6	0	44564	132	0	138	0.8479517151879
Susceptibility	ENSG00000091127	PUS7	7	105439661	Susceptibility.M4.MAF_0.1.perc	reference	44.3	0.1267	0.0451686	0.2579651	0.861	0.1307589	-?-+++	27126	130	0	591861	3149	0	3279	0.9597834746766913
Susceptibility	ENSG00000132603	NIP7	16	69337996	Susceptibility.M4.MAF_0.1.perc	reference	0	0.8951	0.0271058	0.1548067	0.861	0	+?+---	24366	47	0	584117	1138	2	1189	0.780156863206989
Severe	ENSG00000114315	HES1	3	194136148	Severe.M4.MAF_1.perc	reference	0	0.4176	-0.0570571	0.3257872	0.861	0	?-++?-	3983	13	0	563093	1764	0	1777	0.9249762095893057
Severe	ENSG00000166557	TMED3	15	79311112	Severe.M4.MAF_1.perc	reference	0	0.576	0.0342418	0.1956027	0.861	0	++-+--	4906	37	0	570620	3958	5	4005	0.7297349874998929
Severe	ENSG00000172828	CES3	16	66961245	Severe.M4.MAF_1.perc	reference	0	0.7082	-0.0179612	0.102568	0.861	0	--+--+	4857	108	0	570171	12717	23	12871	0.7114001979711537
Severe	ENSG00000166292	TMEM100	17	55719627	Severe.M4.MAF_1.perc	reference	0	0.6548	0.0457913	0.2614367	0.861	0	++-?--	4265	14	1	564965	1325	0	1341	0.8380833243385748
Susceptibility	ENSG00000160097	FNDC5	1	32862268	Susceptibility.M4.MAF_1.perc	reference	50.3	0.08982	-0.06025	0.3440509	0.861	0.2585348	-?+-+-	27126	76	0	591861	1753	0	1829	0.8991207216900651
Severe	ENSG00000145882	PCYOX1L	5	149358037	Severe.M1.MAF_0.1.perc	reference	0	0.9857	-0.1643139	0.9390999	0.8611	0	?--??-	1749	0	0	558569	229	0	229	0.8639284877972687
Severe	ENSG00000197498	RPF2	6	110982015	Severe.M1.MAF_0.1.perc	reference	0	0.9891	0.1041028	0.5947497	0.8611	0	?+-+?-	3342	4	0	561074	540	0	544	0.15101823687521912
Severe	ENSG00000159459	UBR1	15	42942897	Severe.M1.MAF_0.1.perc	reference	0	0.998	0.137937	0.7884236	0.8611	0	?+--+-	2958	3	0	566913	259	0	262	0.7684630134424575
Severe	ENSG00000159459	UBR1	15	42942897	Severe.M1.MAF_1.perc	reference	0	0.998	0.137937	0.7884236	0.8611	0	?+--+-	2958	3	0	566913	259	0	262	0.7684630134424575
Hospitalized	ENSG00000135049	AGTPBP1	9	85546539	Hospitalized.M1.MAF_1.perc	reference	0	0.7711	0.083079	0.4748464	0.8611	0	?+----	9630	9	0	567262	326	0	335	0.9619150138070275
Susceptibility	ENSG00000077616	NAALAD2	11	90131515	Susceptibility.M1.MAF_1.perc	reference	0	0.6765	-0.0305888	0.1748519	0.8611	0	+?---+	26537	39	0	590485	818	2	861	0.7718645540809288
Susceptibility	ENSG00000090376	IRAK3	12	66189195	Susceptibility.M1.MAF_1.perc	reference	21.8	0.2759	0.0339019	0.1937966	0.8611	0.0470128	-?++-+	27293	103	0	591689	1717	5	1830	0.8159463430897133
Severe	ENSG00000148337	CIZ1	9	128161251	Severe.M3.MAF_0.1.perc	reference	0	0.9059	0.059245	0.3385033	0.8611	0	?-++--	4696	13	0	569927	1520	1	1535	0.7007309894108195
Severe	ENSG00000116171	SCP2	1	52927276	Severe.M3.MAF_1.perc	reference	0	0.4552	-0.063858	0.3650281	0.8611	0	?-+-++	4369	11	0	568025	1291	0	1302	0.6092544800999871
Severe	ENSG00000167107	ACSF2	17	50426158	Severe.M3.MAF_1.perc	reference	0	0.92490000000000006	-0.0479644	0.2741606	0.8611	0	?-+-+-	4405	19	0	569158	2257	0	2276	0.5501257182734968
Hospitalized	ENSG00000185875	THNSL1	10	25016612	Hospitalized.M3.MAF_1.perc	reference	0	0.9651	0.0242757	0.1387198	0.8611	0	?+---+	11935	98	0	571325	3731	2	3833	0.8594016226266779
Susceptibility	ENSG00000132692	BCAN	1	156641390	Susceptibility.M3.MAF_1.perc	reference	0	0.8746	-0.0117647	0.0672255	0.8611	0	-++---	27208	247	0	594081	5811	9	6076	0.843490520448765
Severe	ENSG00000198690	FAN1	15	30890559	Severe.M4.MAF_0.1.perc	reference	0	0.6844	-0.0292243	0.1669694	0.8611	0	----+-	4889	52	0	570402	6512	7	6578	0.733251145871898
Hospitalized	ENSG00000171793	CTPS1	1	40979688	Hospitalized.M4.MAF_0.1.perc	reference	0	0.9207	-0.0402455	0.230044	0.8611	0	?-+-+-	11045	34	0	581930	1495	0	1529	0.8226483066801558
Hospitalized	ENSG00000173991	TCAP	17	39665349	Hospitalized.M4.MAF_0.1.perc	reference	16	0.3125	-0.0881657	0.5040315	0.8611	0.305286	?----+	11144	32	0	578420	1739	0	1771	0.648093370449657
Hospitalized	ENSG00000178852	EFCAB13	17	47323290	Hospitalized.M4.MAF_0.1.perc	reference	0	0.7348	-0.0217838	0.1244778	0.8611	0	?-+-++	11987	85	0	583214	5259	4	5352	0.9502615168723559
Susceptibility	ENSG00000170113	NIPA1	15	22773063	Susceptibility.M4.MAF_0.1.perc	reference	0	0.951	0.0517615	0.2958237	0.8611	0	-?+++-	25179	15	0	569810	338	3	359	0.9008719925273933
Severe	ENSG00000138593	SECISBP2L	15	48988476	Severe.M4.MAF_1.perc	reference	1.9	0.4042	-0.0339207	0.1938388	0.8611	0.0093948	--+-++	4906	54	0	570620	7668	11	7744	0.7483153593889479
Severe	ENSG00000138867	GUCD1	22	24540423	Severe.M4.MAF_1.perc	reference	0	0.7982	-0.0481135	0.2750255	0.8611	0	?+-?--	4251	15	0	565951	2354	0	2369	0.8025735803407603
Hospitalized	ENSG00000204071	TCEAL6	23	102140476	Hospitalized.M4.MAF_1.perc	reference	0	0.8488	-0.0847991	0.4847479	0.8611	0	?-+-?-	7178	0	2	519699	112	68	252	0.7421144413343218
Severe	ENSG00000101146	RAE1	20	57351223	Severe.M1.MAF_0.1.perc	reference	0	0.6086	-0.1729008	0.9886067	0.8612	0	?-+?--	1970	0	0	560459	156	0	156	0.3878170168346363
Hospitalized	ENSG00000184588	PDE4B	1	65792514	Hospitalized.M1.MAF_0.1.perc	reference	0	0.9915	0.1433782	0.8203086	0.8612	0	?+----	6984	1	0	563256	110	0	111	0.5243717119883947
Hospitalized	ENSG00000119681	LTBP2	14	74498183	Hospitalized.M1.MAF_0.1.perc	reference	0	0.9819	-0.0711625	0.4069293	0.8612	0	?--+--	10423	14	0	579843	450	1	466	0.8721939355659432
Hospitalized	ENSG00000101639	CEP192	18	12991362	Hospitalized.M1.MAF_0.1.perc	reference	26.8	0.2428	0.0809815	0.463032	0.8612	0.2903332	?-+--+	10133	15	0	581050	1136	0	1151	0.8855211092166884
Susceptibility	ENSG00000243414	TICAM2	5	115578496	Susceptibility.M1.MAF_0.1.perc	reference	0	0.6968	0.03157	0.1805324	0.8612	0	+?+---	23207	34	0	573142	933	0	967	0.9906141601192185
Severe	ENSG00000049249	TNFRSF9	1	7915871	Severe.M1.MAF_1.perc	reference	32.4	0.2276	0.248271	1.4200587	0.8612	2.3605804	?-+??-	3848	2	0	562358	133	0	135	0.9029831210882218
Severe	ENSG00000101146	RAE1	20	57351223	Severe.M1.MAF_1.perc	reference	0	0.6086	-0.1729008	0.9886067	0.8612	0	?-+?--	1970	0	0	560459	156	0	156	0.3878170168346363
Hospitalized	ENSG00000171757	LRRC34	3	169793003	Hospitalized.M1.MAF_1.perc	reference	0	0.4571	0.0452236	0.2587347	0.8612	0	?+---+	10341	25	0	581527	1162	1	1189	0.704923557250616
Severe	ENSG00000184144	CNTN2	1	205042937	Severe.M3.MAF_0.1.perc	reference	0	0.6354	0.0548886	0.3140047	0.8612	0	?+-++-	4545	18	0	569543	1632	0	1650	0.14889508416305788
Severe	ENSG00000165185	KIAA1958	9	112486827	Severe.M3.MAF_0.1.perc	reference	0	0.9833	0.0936102	0.5352128	0.8612	0	?+-?--	3596	4	0	551794	704	0	708	0.729650592902405
Severe	ENSG00000204370	SDHD	11	112086824	Severe.M3.MAF_0.1.perc	reference	14.3	0.3208	0.2007657	1.1486198	0.8612	0.8608098	?-+-?-	1818	0	0	559091	173	0	173	0.7007642247192457
Severe	ENSG00000135736	CCDC102A	16	57512181	Severe.M3.MAF_0.1.perc	reference	0	0.9733	-0.0561915	0.3213321	0.8612	0	+-----	4345	12	0	564423	1683	0	1695	0.6819147143132912
Hospitalized	ENSG00000137101	CD72	9	35609979	Hospitalized.M3.MAF_0.1.perc	reference	0	0.7029	-0.1050525	0.6006148	0.8612	0	?----+	7600	3	0	555854	168	0	171	0.5687846105308363
Susceptibility	ENSG00000138078	PREPL	2	44316281	Susceptibility.M3.MAF_0.1.perc	reference	0	0.7839	-0.0179293	0.1025629	0.8612	0	+?-++-	27115	110	0	591856	2431	1	2543	0.8998463791335399
Susceptibility	ENSG00000227124	ZNF717	3	75678660	Susceptibility.M3.MAF_0.1.perc	reference	41.3	0.1298	-0.0547482	0.3130391	0.8612	0.1955838	+---+-	27227	91	0	589003	2043	1	2136	0.7898871064895285
Hospitalized	ENSG00000163884	KLF15	3	126342635	Hospitalized.M3.MAF_1.perc	reference	30.4	0.23	0.1389972	0.7947948	0.8612	0.8930841	?+-+?-	9082	19	0	562321	677	0	696	0.7470053627594999
Hospitalized	ENSG00000186787	SPIN2B	23	57118551	Hospitalized.M3.MAF_1.perc	reference	0	0.3957	0.0803921	0.4597799	0.8612	0	?-+-?-	5566	3	2	519241	329	154	644	0.6752099637238222
Severe	ENSG00000163406	SLC15A2	3	121894401	Severe.M4.MAF_0.1.perc	reference	11.5	0.3405	0.0443818	0.2537416	0.8612	0.052867	?-+++-	4698	40	0	570367	4286	0	4326	0.045025752554688686
Hospitalized	ENSG00000164091	WDR82	3	52254434	Hospitalized.M4.MAF_0.1.perc	reference	0	0.9613	-0.0761068	0.4354335	0.8612	0	?+--+-	10020	9	0	576068	471	0	480	0.6026621603577609
Hospitalized	ENSG00000198283	OR5B21	11	58507175	Hospitalized.M4.MAF_0.1.perc	reference	0	0.937	-0.0414415	0.2369569	0.8612	0	?-+---	11498	28	0	570741	1354	0	1382	0.45228724423959654
Susceptibility	ENSG00000057757	PITHD1	1	23778418	Susceptibility.M4.MAF_0.1.perc	reference	0	0.9077	-0.0263758	0.1509031	0.8612	0	-?-+--	24564	50	0	583934	1102	3	1158	0.7252491523396322
Susceptibility	ENSG00000203757	OR6K3	1	158716327	Susceptibility.M4.MAF_0.1.perc	reference	1.9	0.3957	-0.0234447	0.134039	0.8612	0.0038505	-?+---	24971	71	0	579898	1629	0	1700	0.5359312383290726
Susceptibility	ENSG00000221954	OR4C12	11	49981473	Susceptibility.M4.MAF_0.1.perc	reference	0	0.4219	-0.0289823	0.1657263	0.8612	0	+?+---	26051	45	0	578283	945	0	990	0.7003899683058442
Susceptibility	ENSG00000103512	NOMO1	16	14833721	Susceptibility.M4.MAF_0.1.perc	reference	34.2	0.1934	-0.0217377	0.1242822	0.8612	0.0256692	+?---+	24866	365	1	586767	9013	41	9462	0.8232563115360382
Severe	ENSG00000138660	AP1AR	4	112231740	Severe.M4.MAF_1.perc	reference	0	0.8297	-0.024022	0.1373773	0.8612	0	+-++--	4658	21	1	566509	2466	0	2489	0.7785429525223764
Hospitalized	ENSG00000054118	THRAP3	1	36224432	Hospitalized.M4.MAF_1.perc	reference	27.9	0.2258	0.0403345	0.2307286	0.8612	0.0882294	++++--	11986	137	0	585669	7125	2	7266	0.739375967157069
Hospitalized	ENSG00000175426	PCSK1	5	96390333	Hospitalized.M4.MAF_1.perc	reference	0	0.7912	0.0226328	0.1294508	0.8612	0	-+-+++	12184	91	2	588228	4698	3	4799	0.9219457910972804
Hospitalized	ENSG00000086730	LAT2	7	74199652	Hospitalized.M4.MAF_1.perc	reference	35.6	0.1842	-0.046695	0.267014	0.8612	0.1149487	?+++--	11965	54	0	583118	2215	1	2271	0.809670545975677
Hospitalized	ENSG00000183153	GJD3	17	40360652	Hospitalized.M4.MAF_1.perc	reference	18.5	0.2968	-0.0352045	0.2014115	0.8612	0.0493005	?+-+-+	9923	185	0	565190	10971	20	11196	0.7765458475259653
Susceptibility	ENSG00000181192	DHTKD1	10	12068954	Susceptibility.M4.MAF_1.perc	reference	0	0.9979	-0.005643	0.0322767	0.8612	0	-?--++	27340	1127	4	591878	26776	57	28025	0.5388793806764797
Susceptibility	ENSG00000167874	TMEM88	17	7855066	Susceptibility.M4.MAF_1.perc	reference	11.9	0.338	0.0179972	0.1029385	0.8612	0.0103205	+?-+-+	24386	303	0	585152	7291	21	7636	0.8081936195241892
Severe	ENSG00000132406	TMEM128	4	4235542	Severe.M1.MAF_0.1.perc	reference	0	0.9919	0.1152627	0.6594826	0.8613	0	?+-+?-	2127	3	0	562087	416	1	421	0.3314860247760273
Severe	ENSG00000119715	ESRRB	14	76310712	Severe.M1.MAF_0.1.perc	reference	0	0.9706	0.2081417	1.1912587	0.8613	0	?+-+?-	3234	2	0	559780	79	1	83	0.8891454580348311
Severe	ENSG00000105655	ISYNA1	19	18434388	Severe.M1.MAF_0.1.perc	reference	0	0.9301	0.1085096	0.621208	0.8613	0	?-++?-	3910	3	0	565061	365	0	368	0.8758667119498688
Severe	ENSG00000258366	RTEL1	20	63657810	Severe.M1.MAF_0.1.perc	reference	0	0.4726	0.097891	0.5602141	0.8613	0	?-+---	4571	5	0	568844	486	0	491	0.8505700055033822
Hospitalized	ENSG00000104499	GML	8	142834247	Hospitalized.M1.MAF_0.1.perc	reference	0	0.9015	0.1198584	0.6862488	0.8613	0	?+--+-	9454	5	0	567150	144	0	149	0.6841971954265463
Hospitalized	ENSG00000100227	POLDIP3	22	42583721	Hospitalized.M1.MAF_0.1.perc	reference	0	0.9726	-0.167658	0.9595609	0.8613	0	?--??-	5849	0	0	570191	114	0	114	0.220672076790214
Severe	ENSG00000214097	SMCO1	3	196506879	Severe.M1.MAF_1.perc	reference	0	0.9982	0.0741438	0.4242116	0.8613	0	?+-?+-	2584	6	0	524521	1001	0	1007	0.6915733083621707
Severe	ENSG00000001626	CFTR	7	117287120	Severe.M1.MAF_1.perc	reference	0	0.7402	-0.0395756	0.2265172	0.8613	0	?+----	4695	30	0	569919	3065	0	3095	0.8104883000097765
Severe	ENSG00000105655	ISYNA1	19	18434388	Severe.M1.MAF_1.perc	reference	0	0.9301	0.1085096	0.621208	0.8613	0	?-++?-	3910	3	0	565061	365	0	368	0.8758667119498688
Hospitalized	ENSG00000100227	POLDIP3	22	42583721	Hospitalized.M1.MAF_1.perc	reference	0	0.9726	-0.167658	0.9595609	0.8613	0	?--??-	5849	0	0	570191	114	0	114	0.220672076790214
Susceptibility	ENSG00000160339	FCN2	9	134880810	Susceptibility.M1.MAF_1.perc	reference	0	0.8495	0.0215222	0.1231818	0.8613	0	-?++-+	26977	76	0	591295	1706	2	1786	0.7804081906031175
Susceptibility	ENSG00000130749	ZC3H4	19	47064187	Susceptibility.M1.MAF_1.perc	reference	0	0.7315	-0.0214296	0.1226378	0.8613	0	-?+---	22903	71	0	572867	1959	0	2030	0.6824620241087838
Severe	ENSG00000158716	DUSP23	1	159780932	Severe.M3.MAF_0.1.perc	reference	6.6	0.3599	0.0891123	0.5099899	0.8613	0.0798858	?-+-?-	2138	2	0	560141	441	0	443	0.767453983416208
Severe	ENSG00000168872	DDX19A	16	70346861	Severe.M3.MAF_0.1.perc	reference	0	0.9466	-0.1375621	0.7871657	0.8613	0	?--??-	3038	2	0	548151	359	1	363	0.8549474432874951
Hospitalized	ENSG00000151474	FRMD4A	10	13643706	Hospitalized.M3.MAF_0.1.perc	reference	0	0.8472	-0.0230952	0.1321478	0.8613	0	?---++	11482	71	0	569711	5336	1	5409	0.7723787625213776
Susceptibility	ENSG00000169884	WNT10B	12	48965340	Susceptibility.M3.MAF_0.1.perc	reference	5.7	0.3743	-0.0330908	0.1893685	0.8613	0.0203829	+?--+-	24491	52	0	577232	1167	0	1219	0.19452780085175286
Susceptibility	ENSG00000124067	SLC12A4	16	67943474	Susceptibility.M3.MAF_0.1.perc	reference	30	0.2218	-0.0326458	0.1868887	0.8613	0.0559131	-?-++-	26628	249	0	588143	5949	1	6200	0.937376822817562
Severe	ENSG00000143842	SOX13	1	204073115	Severe.M3.MAF_1.perc	reference	0	0.5053	0.0396502	0.2268577	0.8613	0	?+-?--	4366	24	0	566572	3861	4	3893	0.8091721088580586
Severe	ENSG00000168872	DDX19A	16	70346861	Severe.M3.MAF_1.perc	reference	0	0.9466	-0.1375621	0.7871657	0.8613	0	?--??-	3038	2	0	548151	359	1	363	0.8549474432874951
Hospitalized	ENSG00000140320	BAHD1	15	40439721	Hospitalized.M3.MAF_1.perc	reference	0	0.7122	-0.0333262	0.1907282	0.8613	0	?-+---	10522	39	0	567941	1984	4	2031	0.8149770725630151
Hospitalized	ENSG00000157315	TMED6	16	69343250	Hospitalized.M3.MAF_1.perc	reference	0	0.6825	-0.0420328	0.2405259	0.8613	0	?-+-+-	10440	28	0	569971	1184	6	1224	0.7389147749414302
Susceptibility	ENSG00000151379	MSGN1	2	17816460	Susceptibility.M3.MAF_1.perc	reference	0	0.67490000000000006	0.0512603	0.2933446	0.8613	0	-?+---	24548	17	0	573679	259	0	276	0.8859486167279057
Susceptibility	ENSG00000149654	CDH22	20	46173739	Susceptibility.M3.MAF_1.perc	reference	0	0.7069	-0.0180089	0.1030804	0.8613	0	-?-+-+	25237	114	0	576075	2680	0	2794	0.26157577447539526
Severe	ENSG00000163728	TTC14	3	180602163	Severe.M4.MAF_0.1.perc	reference	0	0.9222	-0.0358722	0.2053079	0.8613	0	-++---	4718	32	0	569005	4320	0	4352	0.634715298752534
Severe	ENSG00000198542	ITGBL1	13	101452593	Severe.M4.MAF_0.1.perc	reference	10	0.3518	0.0501095	0.286788	0.8613	0.0682239	+-++++	4506	30	0	565756	3618	2	3652	0.889702953207255
Severe	ENSG00000180357	ZNF609	15	64460742	Severe.M4.MAF_0.1.perc	reference	0	0.8596	-0.024567	0.1405904	0.8613	0	+-++++	4906	73	0	570620	7380	3	7459	0.851108995500462
Hospitalized	ENSG00000116703	PDC	1	186443566	Hospitalized.M4.MAF_0.1.perc	reference	0	0.5353	0.0408325	0.2336887	0.8613	0	?-++?-	10949	26	0	565975	1462	3	1494	0.9203650942923056
Hospitalized	ENSG00000186628	FSD2	15	82755362	Hospitalized.M4.MAF_0.1.perc	reference	0	0.5315	-0.0240479	0.1376301	0.8613	0	?+--+-	11671	75	0	581695	4564	0	4639	0.9946516709494091
Severe	ENSG00000134240	HMGCS2	1	119748002	Severe.M4.MAF_1.perc	reference	0	0.7747	0.0292961	0.1676937	0.8613	0	?+----	4614	46	0	570068	5806	2	5856	0.7603843417361374
Severe	ENSG00000198720	ANKRD13B	17	29589769	Severe.M4.MAF_1.perc	reference	59.1	0.04424	-0.076071	0.4353102	0.8613	0.4822997	--++?-	4358	32	0	564340	3626	3	3664	0.45825718636721535
Severe	ENSG00000121410	A1BG	19	58345178	Severe.M4.MAF_1.perc	reference	0	0.9687	0.037185	0.212751	0.8613	0	-++--+	3679	43	1	178235	1593	1	1640	0.9388079407411861
Hospitalized	ENSG00000186765	FSCN2	17	81528377	Hospitalized.M4.MAF_1.perc	reference	0	0.5122	0.0118343	0.0677432	0.8613	0	?+--++	12124	340	0	583311	18229	22	18613	0.804119056315683
Susceptibility	ENSG00000139372	TDG	12	103965822	Susceptibility.M4.MAF_1.perc	reference	0	0.6245	-0.0074745	0.0427832	0.8613	0	+?----	26754	613	0	591353	14293	0	14906	0.4704251825806932
Susceptibility	ENSG00000086666	ZFAND6	15	80059568	Susceptibility.M4.MAF_1.perc	reference	5.3	0.3764	-0.0247532	0.1416866	0.8613	0.009562	-?---+	25839	83	0	587413	1738	2	1825	0.9994005802528783
Severe	ENSG00000204271	SPIN3	23	56818298	Severe.M1.MAF_0.1.perc	reference	0	1	-0.6367712	3.6471067	0.8614	0	?-????	1524	0	0	499832	6	2	10	0.9026913447422569
Severe	ENSG00000130826	DKC1	23	154762742	Severe.M1.MAF_0.1.perc	reference	0	1	-1.00844	5.7762654	0.8614	0	?-????	1204	0	0	392255	5	3	11	0.1323402920981504
Hospitalized	ENSG00000168653	NDUFS5	1	39026318	Hospitalized.M1.MAF_0.1.perc	reference	38.5	0.1968	-0.2563944	1.4685181	0.8614	2.6360587	?+-??-	6089	1	0	551859	55	0	56	0.8456918804166627
Hospitalized	ENSG00000140986	RPL3L	16	1943974	Hospitalized.M1.MAF_0.1.perc	reference	0	0.9611	0.0981402	0.5621373	0.8614	0	?+----	9920	8	0	567765	224	0	232	0.7836434515557693
Susceptibility	ENSG00000117115	PADI2	1	17066761	Susceptibility.M1.MAF_0.1.perc	reference	0	0.5576	0.0416651	0.2386777	0.8614	0	+?--?+	26193	23	0	587462	459	0	482	0.84307651269083
Susceptibility	ENSG00000172977	KAT5	11	65711996	Susceptibility.M1.MAF_0.1.perc	reference	0	0.8653	0.062152	0.3559554	0.8614	0	-?+-?-	21660	9	0	562378	185	0	194	0.7951390587517121
Severe	ENSG00000147601	TERF1	8	73008856	Severe.M1.MAF_1.perc	reference	0	0.9413	0.1226437	0.7024756	0.8614	0	++-+?-	4055	4	0	565430	264	0	268	0.7784380271700204
Severe	ENSG00000204271	SPIN3	23	56818298	Severe.M1.MAF_1.perc	reference	0	1	-0.6367712	3.6471067	0.8614	0	?-????	1524	0	0	499832	6	2	10	0.9026913447422569
Severe	ENSG00000130826	DKC1	23	154762742	Severe.M1.MAF_1.perc	reference	0	1	-1.00844	5.7762654	0.8614	0	?-????	1204	0	0	392255	5	3	11	0.1323402920981504
Hospitalized	ENSG00000168653	NDUFS5	1	39026318	Hospitalized.M1.MAF_1.perc	reference	38.5	0.1968	-0.2563944	1.4685181	0.8614	2.6360587	?+-??-	6089	1	0	551859	55	0	56	0.8456918804166627
Hospitalized	ENSG00000188981	MSANTD1	4	3244369	Hospitalized.M1.MAF_1.perc	reference	0	0.8521	0.0947489	0.5425806	0.8614	0	?+----	6746	5	0	553260	606	0	611	0.5553603765378095
Susceptibility	ENSG00000129744	ART1	11	3645128	Susceptibility.M1.MAF_1.perc	reference	0	0.938	-0.0190161	0.1089562	0.8614	0	-?+---	26754	93	0	591353	2186	0	2279	0.7267833851289589
Susceptibility	ENSG00000172977	KAT5	11	65711996	Susceptibility.M1.MAF_1.perc	reference	0	0.8653	0.062152	0.3559554	0.8614	0	-?+-?-	21660	9	0	562378	185	0	194	0.7951390587517121
Severe	ENSG00000145945	FAM50B	6	3849373	Severe.M3.MAF_0.1.perc	reference	0	0.929	-0.1037018	0.5938083	0.8614	0	+--?--	4386	5	0	565209	335	0	340	0.7698133560924691
Severe	ENSG00000203877	RIPPLY2	6	83853266	Severe.M3.MAF_0.1.perc	reference	0	0.978	0.0967199	0.5538351	0.8614	0	?+-??-	3775	8	0	534699	501	0	509	0.9424343761756366
Severe	ENSG00000126882	FAM78A	9	131258076	Severe.M3.MAF_0.1.perc	reference	0	0.6648	-0.0810562	0.4641442	0.8614	0	?-+?+-	4063	5	0	564336	802	0	807	0.17877379992619852
Severe	ENSG00000204271	SPIN3	23	56818298	Severe.M3.MAF_0.1.perc	reference	0	1	-0.6367712	3.6471067	0.8614	0	?-????	1524	0	0	499832	6	2	10	0.9026913447422569
Hospitalized	ENSG00000156414	TDRD9	14	103928456	Hospitalized.M3.MAF_0.1.perc	reference	19.4	0.2909	0.0599417	0.3432162	0.8614	0.146627	?--+-+	12025	49	0	583210	2463	1	2514	0.14016687090335436
Susceptibility	ENSG00000187170	LCE4A	1	152708160	Susceptibility.M3.MAF_0.1.perc	reference	0	0.7321	-0.0385787	0.2209109	0.8614	0	+?--?-	24360	22	0	571954	516	3	544	0.8220514425210486
Susceptibility	ENSG00000121053	EPX	17	58192726	Susceptibility.M3.MAF_0.1.perc	reference	8.7	0.3571	-0.0251688	0.1441107	0.8614	0.0181759	+?+---	27268	155	0	591872	3410	2	3569	0.27733219149022087
Severe	ENSG00000214097	SMCO1	3	196506879	Severe.M3.MAF_1.perc	reference	0	0.9982	0.0740299	0.4238648	0.8614	0	?+-?+-	2584	6	0	524521	1002	0	1008	0.6915733083621707
Severe	ENSG00000145945	FAM50B	6	3849373	Severe.M3.MAF_1.perc	reference	0	0.929	-0.1037018	0.5938083	0.8614	0	+--?--	4386	5	0	565209	335	0	340	0.7698133560924691
Severe	ENSG00000204271	SPIN3	23	56818298	Severe.M3.MAF_1.perc	reference	0	1	-0.6367712	3.6471067	0.8614	0	?-????	1524	0	0	499832	6	2	10	0.9026913447422569
Hospitalized	ENSG00000070526	ST6GALNAC1	17	76624761	Hospitalized.M3.MAF_1.perc	reference	30	0.2214	-0.0813791	0.4662336	0.8614	0.350478	?+-++-	11315	44	0	581906	2552	1	2598	0.7100662912775022
Susceptibility	ENSG00000171772	SYCE1	10	133553901	Susceptibility.M3.MAF_1.perc	reference	0	0.4925	-0.0201962	0.1156752	0.8614	0	+?---+	26866	87	0	590911	1895	3	1988	0.7645900375914798
Severe	ENSG00000155428	TRIM74	7	72959485	Severe.M4.MAF_0.1.perc	reference	0	0.6566	-0.0661496	0.3788272	0.8614	0	?-+??-	3565	6	0	560782	1170	13	1202	0.8919199175778041
Severe	ENSG00000184058	TBX1	22	19756703	Severe.M4.MAF_0.1.perc	reference	0	0.7887	0.0399875	0.2289941	0.8614	0	?+----	4454	32	0	566287	3049	1	3083	0.7254668569040355
Hospitalized	ENSG00000173011	TADA2B	4	7041899	Hospitalized.M4.MAF_0.1.perc	reference	0	0.8392	-0.0435703	0.2494968	0.8614	0	?+--?-	9580	19	0	574975	1333	1	1354	0.626022756492634
Hospitalized	ENSG00000138759	FRAS1	4	78057323	Hospitalized.M4.MAF_0.1.perc	reference	43.2	0.1335	-0.0264261	0.1513555	0.8614	0.045252	?+---+	12124	480	0	583311	25728	10	26228	0.9440238202188538
Susceptibility	ENSG00000186625	KATNA1	6	149594873	Susceptibility.M4.MAF_0.1.perc	reference	62.1	0.03188	-0.0343905	0.1969052	0.8614	0.0822338	+?+-+-	27482	169	0	591889	3759	1	3930	0.8174778465767077
Susceptibility	ENSG00000185640	KRT79	12	52821408	Susceptibility.M4.MAF_0.1.perc	reference	0	0.8251	0.0136372	0.0781034	0.8614	0	-?+---	26531	186	0	589783	4429	1	4617	0.9946475809766409
Severe	ENSG00000133216	EPHB2	1	22710839	Severe.M4.MAF_1.perc	reference	61.7	0.03348	-0.0589654	0.3377065	0.8614	0.2831114	?--++-	4643	107	0	567902	16078	36	16257	0.31791251523729314
Severe	ENSG00000109066	TMEM104	17	74776499	Severe.M4.MAF_1.perc	reference	0	0.9777	-0.0214928	0.1230758	0.8614	0	+--+-+	4828	83	0	568024	10478	8	10577	0.7419774509078685
Severe	ENSG00000105520	PLPPR2	19	11355386	Severe.M4.MAF_1.perc	reference	0	0.8871	0.0320814	0.1837675	0.8614	0	--+-++	4400	36	0	564503	4263	0	4299	0.8075487957815757
Severe	ENSG00000197019	SERTAD1	19	40421589	Severe.M4.MAF_1.perc	reference	0	0.9103	0.0556952	0.3191058	0.8614	0	-+--+-	4414	16	0	564513	1655	1	1673	0.6370159204405819
Susceptibility	ENSG00000064703	DDX20	1	111754832	Susceptibility.M4.MAF_1.perc	reference	0	0.8231	0.0089739	0.051406	0.8614	0	--+--+	27803	463	0	596161	9438	9	9919	0.6756262173100396
Susceptibility	ENSG00000106665	CLIP2	7	74289407	Susceptibility.M4.MAF_1.perc	reference	0	0.9616	-0.0094752	0.0542688	0.8614	0	---+--	28017	418	1	596178	8697	10	9137	0.8367134988653706
Susceptibility	ENSG00000151532	VTI1A	10	112446998	Susceptibility.M4.MAF_1.perc	reference	59.9	0.04075	0.0497348	0.2848413	0.8614	0.2021715	-?-++-	26096	112	0	588356	2475	1	2589	0.8400878958305619
Susceptibility	ENSG00000175538	KCNE3	11	74454841	Susceptibility.M4.MAF_1.perc	reference	0	0.7042	0.010658	0.0610425	0.8614	0	+?+---	25899	298	0	577883	7376	20	7714	0.763554732012061
Susceptibility	ENSG00000169180	XPO6	16	28097976	Susceptibility.M4.MAF_1.perc	reference	0	0.9988	0.0090322	0.05172	0.8614	0	+?++++	27114	444	1	589406	9940	6	10398	0.5739300981966909
Severe	ENSG00000188219	POTEE	2	131218067	Severe.M1.MAF_0.1.perc	reference	0	0.9194	-0.0553785	0.3173472	0.8615	0	?-++?-	3671	9	0	563446	1075	4	1092	0.9100330100487283
Severe	ENSG00000186111	PIP5K1C	19	3630183	Severe.M1.MAF_0.1.perc	reference	0	0.5064	-0.1264806	0.7247585	0.8615	0	?-++?-	2431	2	0	560756	358	0	360	0.8329851327485877
Hospitalized	ENSG00000144642	RBMS3	3	28574791	Hospitalized.M1.MAF_0.1.perc	reference	0	0.578	-0.1620516	0.9288132	0.8615	0	?+-??-	6272	1	0	560013	88	1	91	0.8274268875082744
Susceptibility	ENSG00000114573	ATP6V1A	3	113747033	Susceptibility.M1.MAF_0.1.perc	reference	0	0.7855	-0.0995827	0.5709541	0.8615	0	-?+-+?	22025	4	0	563657	77	0	81	0.4472284967185056
Susceptibility	ENSG00000114346	ECT2	3	172750682	Susceptibility.M1.MAF_0.1.perc	reference	28.8	0.2395	-0.0990428	0.5677388	0.8615	0.4390876	+?+-?-	25713	19	0	585847	342	0	361	0.7315271735007653
Severe	ENSG00000119715	ESRRB	14	76310712	Severe.M1.MAF_1.perc	reference	0	0.9707	0.2077345	1.1905206	0.8615	0	?+-+?-	3234	2	0	559780	80	1	84	0.8891454580348311
Severe	ENSG00000105750	ZNF85	19	20923222	Severe.M1.MAF_1.perc	reference	0	0.94	-0.0681737	0.3906817	0.8615	0	?-+---	4235	10	0	568708	751	2	765	0.829399874797198
Hospitalized	ENSG00000038219	BOD1L1	4	13568738	Hospitalized.M1.MAF_1.perc	reference	0	0.935	0.0702056	0.4022947	0.8615	0	-+-?--	7154	8	0	568560	552	0	560	0.73400299646898
Susceptibility	ENSG00000114573	ATP6V1A	3	113747033	Susceptibility.M1.MAF_1.perc	reference	0	0.7855	-0.0995827	0.5709541	0.8615	0	-?+-+?	22025	4	0	563657	77	0	81	0.4472284967185056
Susceptibility	ENSG00000145365	TIFA	4	112274537	Susceptibility.M1.MAF_1.perc	reference	0	0.9299	-0.0735658	0.4216585	0.8615	0	+?---?	21731	6	0	560803	120	0	126	0.7749018474040215
Severe	ENSG00000137103	TMEM8B	9	35814451	Severe.M3.MAF_0.1.perc	reference	0	0.7871	-0.0888261	0.509225	0.8615	0	?-+-?-	4150	6	0	564097	535	0	541	0.41126521046359243
Hospitalized	ENSG00000139151	PLCZ1	12	18683169	Hospitalized.M3.MAF_0.1.perc	reference	0	0.5749	0.0391223	0.2243096	0.8615	0	?+++-+	11728	31	0	582635	1542	3	1579	0.9566534351174062
Susceptibility	ENSG00000214102	WEE2	7	141708353	Susceptibility.M3.MAF_0.1.perc	reference	0	0.6895	-0.0495879	0.2842224	0.8615	0	+?--+-	26895	14	0	589989	318	0	332	0.7708484543317494
Severe	ENSG00000180667	YOD1	1	207043849	Severe.M3.MAF_1.perc	reference	0	0.9633	-0.0789154	0.4523578	0.8615	0	?--??-	3683	7	0	551390	931	0	938	0.6814208707543751
Severe	ENSG00000132326	PER2	2	238244044	Severe.M3.MAF_1.perc	reference	0	0.5826	0.052898	0.3031812	0.8615	0	+--+--	4822	19	0	570320	2090	1	2111	0.9197510546347718
Severe	ENSG00000178460	MCMDC2	8	66870749	Severe.M3.MAF_1.perc	reference	0	0.724	-0.0441773	0.2532843	0.8615	0	?+-?--	4557	19	0	569265	3049	1	3070	0.8803429990848384
Severe	ENSG00000160326	SLC2A6	9	133471094	Severe.M3.MAF_1.perc	reference	0	0.9894	-0.0641086	0.3675221	0.8615	0	--+---	4446	10	0	568976	1186	1	1198	0.8403467498910411
Hospitalized	ENSG00000167716	WDR81	17	1716523	Hospitalized.M3.MAF_1.perc	reference	8.7	0.357	0.0421148	0.2414089	0.8615	0.0476778	?+-+++	11927	90	0	583124	2891	1	2983	0.9134974740194952
Severe	ENSG00000143549	TPM3	1	154155304	Severe.M4.MAF_0.1.perc	reference	0	0.9143	0.0848804	0.4865969	0.8615	0	?-+-+-	3865	6	0	566755	816	0	822	0.9160315788886584
Severe	ENSG00000123600	METTL8	2	171317405	Severe.M4.MAF_0.1.perc	reference	17.8	0.2983	0.0726737	0.4166823	0.8615	0.2174017	+-+-+-	4883	21	1	570473	2730	4	2761	0.8191086529114762
Hospitalized	ENSG00000163071	SPATA18	4	52051304	Hospitalized.M4.MAF_0.1.perc	reference	0	0.4385	0.0265542	0.1521855	0.8615	0	?+--++	11761	64	0	582302	3508	1	3574	0.2675537384374724
Hospitalized	ENSG00000205436	EXOC3L4	14	103100144	Hospitalized.M4.MAF_0.1.perc	reference	0	0.6143	0.0207002	0.1186397	0.8615	0	?-++--	12123	105	0	583311	5964	2	6073	0.6233786830241748
Susceptibility	ENSG00000134202	GSTM3	1	109733932	Susceptibility.M4.MAF_0.1.perc	reference	0	0.4205	-0.02616	0.1499239	0.8615	0	-?++--	26618	50	0	589295	1156	0	1206	0.30049017622159974
Susceptibility	ENSG00000135931	ARMC9	2	231198546	Susceptibility.M4.MAF_0.1.perc	reference	6.5	0.3695	0.0160894	0.0922423	0.8615	0.0054334	-?-+-+	27126	238	0	591861	5464	4	5710	0.2635930057450998
Susceptibility	ENSG00000236398	TAS2R39	7	143183419	Susceptibility.M4.MAF_0.1.perc	reference	0	0.5755	-0.022438	0.1285666	0.8615	0	-?--+-	26194	63	1	577388	1533	21	1640	0.6950657629575097
Susceptibility	ENSG00000107731	UNC5B	10	71212570	Susceptibility.M4.MAF_0.1.perc	reference	0	0.5404	-0.0096979	0.0556056	0.8615	0	-?+++-	26972	360	0	589395	7935	3	8301	0.7195293937491778
Susceptibility	ENSG00000067141	NEO1	15	73051710	Susceptibility.M4.MAF_0.1.perc	reference	0	0.8669	0.0096816	0.055474	0.8615	0	-?+---	27268	391	0	591872	8696	8	9103	0.6672783192182761
Severe	ENSG00000112531	QKI	6	163414000	Severe.M4.MAF_1.perc	reference	0	0.6183	-0.0624888	0.3580539	0.8615	0	?---+-	4321	9	0	564841	1410	1	1421	0.6650649891239172
Severe	ENSG00000176383	B3GNT4	12	122203681	Severe.M4.MAF_1.perc	reference	0	0.4223	-0.0364471	0.2089747	0.8615	0	+-+-++	4981	45	0	570679	4269	2	4318	0.8918565857730586
Hospitalized	ENSG00000152102	FAM168B	2	131047876	Hospitalized.M4.MAF_1.perc	reference	2.2	0.3942	0.0472424	0.2708495	0.8615	0.0126806	?+--+-	11413	24	0	580022	1073	1	1099	0.06442248844790958
Susceptibility	ENSG00000145864	GABRB2	5	161288429	Susceptibility.M4.MAF_1.perc	reference	0	0.6611	0.0163843	0.093941	0.8615	0	--++-+	25985	128	0	588625	3114	0	3242	0.517981075098283
Severe	ENSG00000138668	HNRNPD	4	82352498	Severe.M1.MAF_0.1.perc	reference	0	0.9988	-1.0107879	5.7964749	0.8616	0	?--???	1583	0	0	507903	10	0	10	0.7321470901637845
Hospitalized	ENSG00000179588	ZFPM1	16	88453280	Hospitalized.M1.MAF_0.1.perc	reference	0	0.9414	-0.0688421	0.395019	0.8616	0	?---?-	8633	9	0	565916	592	0	601	0.15845114214783215
Susceptibility	ENSG00000073331	ALPK1	4	112285509	Susceptibility.M1.MAF_0.1.perc	reference	41.1	0.1473	0.075001	0.4302235	0.8616	0.3374242	-?+-++	25635	40	0	589564	674	0	714	0.8029185226448126
Susceptibility	ENSG00000047936	ROS1	6	117287353	Susceptibility.M1.MAF_0.1.perc	reference	0	0.6929	0.0195054	0.1118852	0.8616	0	+?-+-+	27081	94	1	590935	2069	0	2165	0.8175619168129714
Susceptibility	ENSG00000204941	PSG5	19	43166256	Susceptibility.M1.MAF_0.1.perc	reference	0	0.4913	-0.0399883	0.2294102	0.8616	0	+?-+-+	24187	19	0	588952	448	9	485	0.9766578616098367
Severe	ENSG00000138668	HNRNPD	4	82352498	Severe.M1.MAF_1.perc	reference	0	0.9988	-1.0107879	5.7964749	0.8616	0	?--???	1583	0	0	507903	10	0	10	0.7321470901637845
Hospitalized	ENSG00000179520	SLC17A8	12	100357074	Hospitalized.M1.MAF_1.perc	reference	0	0.4637	-0.0619514	0.3552958	0.8616	0	?--++-	9855	21	0	579308	442	0	463	0.9284250133553417
Hospitalized	ENSG00000078687	TNRC6C	17	77959240	Hospitalized.M1.MAF_1.perc	reference	0	0.9782	-0.1281314	0.7351329	0.8616	0	?--++?	5960	7	0	542040	172	0	179	0.4333294548104239
Susceptibility	ENSG00000137434	C6orf52	6	10671418	Susceptibility.M1.MAF_1.perc	reference	20.4	0.2874	0.099105	0.5686467	0.8616	0.3605784	+?--?-	24621	11	0	583091	288	0	299	0.8555891406829086
Susceptibility	ENSG00000186230	ZNF749	19	57435325	Susceptibility.M1.MAF_1.perc	reference	0	0.5983	-0.0180289	0.1033927	0.8616	0	+?----	25343	107	0	580406	2349	4	2464	0.7626499246674254
Severe	ENSG00000053371	AKR7A2	1	19303965	Severe.M3.MAF_0.1.perc	reference	0	0.9424	0.0646339	0.370681	0.8616	0	?++-?-	4290	11	0	567432	1393	0	1404	0.8449748286812259
Severe	ENSG00000087263	OGFOD1	16	56451521	Severe.M3.MAF_0.1.perc	reference	0	0.9371	-0.0537385	0.3082614	0.8616	0	--+---	4571	14	0	568367	1735	0	1749	0.8417032728554275
Hospitalized	ENSG00000153933	DGKE	17	56834107	Hospitalized.M3.MAF_0.1.perc	reference	0	0.8718	0.0426289	0.2444833	0.8616	0	?+----	10870	20	0	580719	1514	0	1534	0.7970425803031893
Hospitalized	ENSG00000278318	ZNF229	19	44417519	Hospitalized.M3.MAF_0.1.perc	reference	26.4	0.2455	-0.0759091	0.4354208	0.8616	0.2661157	?---+-	11632	24	0	568709	996	1	1022	0.8628234486102582
Susceptibility	ENSG00000090054	SPTLC1	9	92000087	Susceptibility.M3.MAF_0.1.perc	reference	0	0.9915	-0.0261714	0.1501068	0.8616	0	+?----	26382	51	0	589190	1185	0	1236	0.6942277241926463
Severe	ENSG00000168070	MAJIN	11	64937517	Severe.M3.MAF_1.perc	reference	0	0.7658	0.080025	0.4591821	0.8616	0	?++?--	3497	5	0	564936	873	0	878	0.8415910677394252
Severe	ENSG00000126603	GLIS2	16	4314761	Severe.M3.MAF_1.perc	reference	0	0.6425	0.0488684	0.280339	0.8616	0	?+--+-	4314	18	0	568769	1813	1	1833	0.910404114435416
Hospitalized	ENSG00000127588	GNG13	16	798041	Hospitalized.M3.MAF_1.perc	reference	0	0.9682	-0.0712391	0.4086285	0.8616	0	?+----	9796	11	0	579532	519	0	530	0.3853429357787612
Hospitalized	ENSG00000161914	ZNF653	19	11483427	Hospitalized.M3.MAF_1.perc	reference	30.9	0.2152	0.0891994	0.5115717	0.8616	0.3910413	?-+-+-	9762	23	0	580438	1157	1	1182	0.6425633757765732
Hospitalized	ENSG00000221923	ZNF880	19	52369917	Hospitalized.M3.MAF_1.perc	reference	3.3	0.3879	-0.0175974	0.1009057	0.8616	0.0035419	?--++-	11934	235	0	571324	8653	4	8896	0.9074893396432112
Susceptibility	ENSG00000196260	SFTA2	6	30931353	Susceptibility.M3.MAF_1.perc	reference	45.2	0.14	0.1759418	1.0090916	0.8616	1.5798294	??-+--	21810	4	0	528851	36	0	40	0.6272836438698786
Susceptibility	ENSG00000214022	REPIN1	7	150368189	Susceptibility.M3.MAF_1.perc	reference	0	0.901	-0.0422791	0.2424634	0.8616	0	-?+---	25374	18	0	586533	415	0	433	0.871393729583177
Susceptibility	ENSG00000125731	SH2D3A	19	6752160	Susceptibility.M3.MAF_1.perc	reference	20.2	0.2862	0.0324311	0.1860071	0.8616	0.0420515	+?-+--	25795	119	0	591071	2653	3	2778	0.6465272139005835
Susceptibility	ENSG00000167483	NIBAN3	19	17523301	Susceptibility.M3.MAF_1.perc	reference	0	0.5648	0.0277865	0.1593929	0.8616	0	-?++-+	26713	53	0	588452	932	0	985	0.707434396089082
Severe	ENSG00000272031	ANKRD34A	1	145959441	Severe.M4.MAF_0.1.perc	reference	0	0.4494	-0.160745	0.9217019	0.8616	0	?-+-?-	3370	1	0	560379	128	0	129	0.8649169994487546
Severe	ENSG00000119283	TRIM67	1	231162112	Severe.M4.MAF_0.1.perc	reference	0	0.513	-0.0313722	0.1799399	0.8616	0	?-++-+	4675	42	0	570238	4636	4	4686	0.16227292505421712
Severe	ENSG00000151353	TMEM18	2	663877	Severe.M4.MAF_0.1.perc	reference	0	0.6254	-0.0809183	0.4642299	0.8616	0	?-+-+-	2831	6	0	565501	939	0	945	0.8166763549896064
Severe	ENSG00000112029	FBXO5	6	152970519	Severe.M4.MAF_0.1.perc	reference	0	0.7992	-0.0718718	0.4123814	0.8616	0	+-----	4360	11	0	564806	837	0	848	0.609302157140112
Severe	ENSG00000160963	COL26A1	7	101362875	Severe.M4.MAF_0.1.perc	reference	0	0.9047	-0.0405093	0.2323113	0.8616	0	--+-+-	4813	22	0	569967	3375	3	3403	0.9767487570256467
Hospitalized	ENSG00000185966	LCE3E	1	152565654	Hospitalized.M4.MAF_0.1.perc	reference	0	0.9646	0.0467782	0.2683582	0.8616	0	?++-+-	9447	20	0	564850	1138	0	1158	0.6317770888303548
Susceptibility	ENSG00000183621	ZNF438	10	30820207	Susceptibility.M4.MAF_0.1.perc	reference	0	0.5105	0.0146581	0.0840566	0.8616	0	-?+---	26193	163	0	579385	3703	4	3874	0.4425223446249017
Susceptibility	ENSG00000158077	NLRP14	11	7020479	Susceptibility.M4.MAF_0.1.perc	reference	28.1	0.2342	-0.0241258	0.1384148	0.8616	0.0286921	+?+---	27126	317	0	591861	6718	5	7045	0.5160492632391466
Susceptibility	ENSG00000089818	NECAP1	12	8076939	Susceptibility.M4.MAF_0.1.perc	reference	10.9	0.3439	0.0373464	0.2142072	0.8616	0.0412461	+?-+--	26165	61	0	586562	1391	1	1454	0.8538746759279237
Susceptibility	ENSG00000159842	ABR	17	1003518	Susceptibility.M4.MAF_0.1.perc	reference	39.3	0.1438	0.0342017	0.1961699	0.8616	0.0772562	+-+-+-	27756	205	0	595973	4264	5	4479	0.050726350870762944
Susceptibility	ENSG00000155307	SAMSN1	21	14485228	Susceptibility.M4.MAF_0.1.perc	reference	0	0.546	0.0170478	0.0977689	0.8616	0	-+++++	27916	126	0	595804	2646	0	2772	0.9564729977883244
Severe	ENSG00000272031	ANKRD34A	1	145959441	Severe.M4.MAF_1.perc	reference	0	0.4494	-0.160745	0.9217019	0.8616	0	?-+-?-	3370	1	0	560379	128	0	129	0.8649169994487546
Severe	ENSG00000151014	NOCT	4	139015781	Severe.M4.MAF_1.perc	reference	0	0.5693	0.0309482	0.1775688	0.8616	0	+++---	4918	52	0	568236	7846	10	7918	0.6451537814298812
Susceptibility	ENSG00000113734	BNIP1	5	173144442	Susceptibility.M4.MAF_1.perc	reference	43.6	0.1311	0.0475699	0.2727926	0.8616	0.1431323	+?+--+	27075	129	1	591665	2978	2	3113	0.3612259503809916
Susceptibility	ENSG00000165325	DEUP1	11	93329971	Susceptibility.M4.MAF_1.perc	reference	0	0.8342	-0.0111882	0.0641966	0.8616	0	-?-+-+	27126	277	0	591861	6064	7	6355	0.7830957699081862
Severe	ENSG00000140740	UQCRC2	16	21953288	Severe.M1.MAF_0.1.perc	reference	0	0.9418	0.1898871	1.0900828	0.8617	0	?+-??-	1937	1	0	560184	196	0	197	0.7657590603798239
Severe	ENSG00000167625	ZNF526	19	42220312	Severe.M1.MAF_0.1.perc	reference	0	0.3989	-0.1135584	0.6520568	0.8617	0	?-++?-	3288	5	0	562096	358	0	363	0.9326968858219711
Hospitalized	ENSG00000174227	PIGG	4	499210	Hospitalized.M1.MAF_0.1.perc	reference	0	0.9838	0.0607818	0.3490035	0.8617	0	?-++++	11299	13	0	581249	627	0	640	0.9609206867216136
Susceptibility	ENSG00000106605	BLVRA	7	43758680	Susceptibility.M1.MAF_0.1.perc	reference	0	0.8532	-0.0711651	0.4084586	0.8617	0	+?--+-	21785	8	0	551865	154	0	162	0.7536006735282719
Severe	ENSG00000140740	UQCRC2	16	21953288	Severe.M1.MAF_1.perc	reference	0	0.9418	0.1898871	1.0900828	0.8617	0	?+-??-	1937	1	0	560184	196	0	197	0.7657590603798239
Severe	ENSG00000141434	MEP1B	18	32185069	Severe.M1.MAF_1.perc	reference	0	0.9985	-0.0581182	0.3335625	0.8617	0	-+-++-	4636	17	0	569164	1056	3	1079	0.7358531819089452
Severe	ENSG00000167625	ZNF526	19	42220312	Severe.M1.MAF_1.perc	reference	0	0.3989	-0.1135584	0.6520568	0.8617	0	?-++?-	3288	5	0	562096	358	0	363	0.9326968858219711
Hospitalized	ENSG00000008869	HEATR5B	2	36968383	Hospitalized.M1.MAF_1.perc	reference	0	0.884	0.0568001	0.3260047	0.8617	0	?+-+--	10185	23	0	570778	686	0	709	0.7948972994083852
Hospitalized	ENSG00000169612	RAMAC	15	82986210	Hospitalized.M1.MAF_1.perc	reference	0	0.8656	-0.0879155	0.5045881	0.8617	0	?+-?-?	6642	4	0	552914	190	0	194	0.7806999609839793
Hospitalized	ENSG00000115380	EFEMP1	2	55865967	Hospitalized.M3.MAF_0.1.perc	reference	0	0.3973	-0.0630419	0.3619588	0.8617	0	?+--?-	9018	10	0	563094	668	0	678	0.674073474757185
Susceptibility	ENSG00000116031	CD207	2	70830211	Susceptibility.M3.MAF_0.1.perc	reference	0	0.9879	0.0449466	0.2579846	0.8617	0	-?++--	25787	19	0	590091	388	0	407	0.09407316230840675
Susceptibility	ENSG00000166233	ARIH1	15	72474330	Susceptibility.M3.MAF_0.1.perc	reference	0	0.8018	-0.0569744	0.3271189	0.8617	0	-?-+-?	23597	12	0	571316	263	0	275	0.4937926774328673
Severe	ENSG00000112511	PHF1	6	33410399	Severe.M3.MAF_1.perc	reference	0	0.8164	0.1015347	0.5827739	0.8617	0	?+-?--	2441	4	0	562908	557	0	561	0.35753224001921746
Hospitalized	ENSG00000115380	EFEMP1	2	55865967	Hospitalized.M3.MAF_1.perc	reference	0	0.3973	-0.0630419	0.3619588	0.8617	0	?+--?-	9018	10	0	563094	668	0	678	0.674073474757185
Hospitalized	ENSG00000168026	TTC21A	3	39107704	Hospitalized.M3.MAF_1.perc	reference	0	0.8428	0.0239961	0.1376974	0.8617	0	?+----	11460	79	1	582181	3508	7	3603	0.7513866706107386
Susceptibility	ENSG00000096384	HSP90AB1	6	44246166	Susceptibility.M3.MAF_1.perc	reference	0	0.9268	-0.0685061	0.393208	0.8617	0	-?-+-+	25255	10	0	583744	142	0	152	0.7818119875002502
Susceptibility	ENSG00000047936	ROS1	6	117287353	Susceptibility.M3.MAF_1.perc	reference	22	0.2683	-0.0160423	0.0921063	0.8617	0.0121146	+-++--	28017	449	2	596178	9372	10	9845	0.8175619168129714
Severe	ENSG00000198574	SH2D1B	1	162395268	Severe.M4.MAF_0.1.perc	reference	0	0.5673	0.0809507	0.4647516	0.8617	0	?-+??+	3914	8	0	565050	785	0	793	0.9024319605911018
Severe	ENSG00000154721	JAM2	21	25639258	Severe.M4.MAF_0.1.perc	reference	0	0.7778	-0.0531912	0.3052406	0.8617	0	--+-+-	4828	17	0	568022	1543	1	1562	0.9315677605178113
Hospitalized	ENSG00000183873	SCN5A	3	38548057	Hospitalized.M4.MAF_0.1.perc	reference	0	0.4562	0.0157596	0.0904946	0.8617	0	?--+-+	12124	197	0	583311	10212	5	10419	0.7247985845989644
Hospitalized	ENSG00000171451	DSEL	18	67506587	Hospitalized.M4.MAF_0.1.perc	reference	0	0.6202	0.0231385	0.1328285	0.8617	0	?+----	11277	90	0	569342	4892	3	4988	0.8291730507374853
Hospitalized	ENSG00000099622	CIRBP	19	1259384	Hospitalized.M4.MAF_0.1.perc	reference	15.8	0.314	0.0524592	0.3012001	0.8617	0.1003286	?-+--+	11359	53	0	581046	3379	1	3434	0.6276042603874814
Susceptibility	ENSG00000171163	ZNF692	1	248850006	Susceptibility.M4.MAF_0.1.perc	reference	0	0.8749	-0.015169	0.0870518	0.8617	0	+?---+	26925	143	0	589207	3553	1	3698	0.9615622974051687
Susceptibility	ENSG00000135914	HTR2B	2	231108230	Susceptibility.M4.MAF_0.1.perc	reference	0	0.8459	-0.0166568	0.095621	0.8617	0	-?--++	26529	127	0	580636	2799	0	2926	0.925793804995109
Severe	ENSG00000104267	CA2	8	85463968	Severe.M4.MAF_1.perc	reference	25.2	0.2536	0.0961513	0.5518423	0.8617	0.4054648	---?+-	4187	13	0	564656	1172	0	1185	0.11768487863518326
Severe	ENSG00000279051	OR6Q1	11	58030930	Severe.M4.MAF_1.perc	reference	16.6	0.3066	-0.0471634	0.2707991	0.8617	0.074849	----++	4790	26	0	567983	3279	12	3329	0.6193621996495775
Severe	ENSG00000244486	SCARF2	22	20424584	Severe.M4.MAF_1.perc	reference	0	0.6238	-0.0370709	0.2127973	0.8617	0	-----+	3238	38	0	172394	2738	5	2786	0.15703656203637653
Hospitalized	ENSG00000138660	AP1AR	4	112231740	Hospitalized.M4.MAF_1.perc	reference	0	0.5715	-0.0304273	0.1747005	0.8617	0	?-+++-	11427	47	1	579104	2498	0	2547	0.7973214141363468
Hospitalized	ENSG00000137601	NEK1	4	169392809	Hospitalized.M4.MAF_1.perc	reference	0	0.5294	0.0142198	0.0816284	0.8617	0	-++-+-	12183	233	0	588228	11912	17	12179	0.8683574187500084
Hospitalized	ENSG00000126254	RBM42	19	35629030	Hospitalized.M4.MAF_1.perc	reference	0	0.5767	-0.0207522	0.1191073	0.8617	0	?+----	10376	100	0	578772	6289	6	6401	0.3020578056933907
Hospitalized	ENSG00000122122	SASH3	23	129779949	Hospitalized.M4.MAF_1.perc	reference	0	0.58	-0.0347623	0.199489	0.8617	0	?+----	9864	11	15	522977	888	550	2029	0.14247330888430143
Susceptibility	ENSG00000173705	SUSD5	3	33150043	Susceptibility.M4.MAF_1.perc	reference	25.1	0.2461	-0.0173439	0.0995599	0.8617	0.014442	-+-++-	27206	466	2	584936	11262	22	11776	0.1569321897969488
Susceptibility	ENSG00000175426	PCSK1	5	96390333	Susceptibility.M4.MAF_1.perc	reference	34.3	0.1791	0.0240539	0.1380567	0.8617	0.0355243	-+--+-	28017	220	1	596178	4786	3	5014	0.6242103910554755
Susceptibility	ENSG00000103876	FAH	15	80152490	Susceptibility.M4.MAF_1.perc	reference	50.4	0.0891	-0.0324893	0.1865402	0.8617	0.0760823	-?--++	27340	205	0	591878	4598	2	4807	0.6173988683677126
Severe	ENSG00000101695	RNF125	18	32018825	Severe.M1.MAF_0.1.perc	reference	0	0.3922	0.2078089	1.1935804	0.8618	0	?-+??-	1899	0	0	529904	104	0	104	0.9178792245532937
Severe	ENSG00000181894	ZNF329	19	58126248	Severe.M1.MAF_0.1.perc	reference	0	0.995	0.1110067	0.6377938	0.8618	0	?-+?+-	2327	4	0	563432	315	0	319	0.4947276033385276
Hospitalized	ENSG00000158816	VWA5B1	1	20290919	Hospitalized.M1.MAF_0.1.perc	reference	28.3	0.2331	-0.0986057	0.5665432	0.8618	0.4903013	?+----	10051	20	0	580045	851	0	871	0.8324019887740512
Hospitalized	ENSG00000013297	CLDN11	3	170418868	Hospitalized.M1.MAF_0.1.perc	reference	0	1	-1.010719	5.8072664	0.8618	0	?-????	4389	0	0	392255	3	0	3	0.6359951177025389
Susceptibility	ENSG00000165583	SSX5	23	48186220	Susceptibility.M1.MAF_0.1.perc	reference	6.3	0.3618	-0.0835029	0.4797212	0.8618	0.0699717	-?--?+	22808	3	1	532902	48	9	71	0.9197168066745381
Severe	ENSG00000149131	SERPING1	11	57597387	Severe.M1.MAF_1.perc	reference	0	0.8051	0.0928767	0.5333857	0.8618	0	?-++?-	1873	6	0	559073	813	0	819	0.7013626098974518
Severe	ENSG00000101695	RNF125	18	32018825	Severe.M1.MAF_1.perc	reference	0	0.3922	0.2078089	1.1935804	0.8618	0	?-+??-	1899	0	0	529904	104	0	104	0.9178792245532937
Hospitalized	ENSG00000013297	CLDN11	3	170418868	Hospitalized.M1.MAF_1.perc	reference	0	1	-1.010719	5.8072664	0.8618	0	?-????	4389	0	0	392255	3	0	3	0.6359951177025389
Hospitalized	ENSG00000172324	OR5A2	11	59416969	Hospitalized.M1.MAF_1.perc	reference	0	0.8159	-0.0737786	0.4237126	0.8618	0	?+-?--	10296	7	0	564828	268	1	277	0.1293282768088952
Hospitalized	ENSG00000166927	MS4A7	11	60378485	Hospitalized.M1.MAF_1.perc	reference	0	0.9714	0.1001761	0.5755413	0.8618	0	?+--??	9997	7	0	557362	205	0	212	0.7942501402202663
Severe	ENSG00000158874	APOA2	1	161222292	Severe.M3.MAF_0.1.perc	reference	0	0.8211	0.1646543	0.9457388	0.8618	0	?-+-?-	3235	1	0	562262	90	0	91	0.8137911252607225
Susceptibility	ENSG00000196071	OR2L13	1	248095184	Susceptibility.M3.MAF_0.1.perc	reference	0	0.8258	-0.0494526	0.2841067	0.8618	0	-?+-+-	24757	15	0	571876	335	0	350	0.7009440605347783
Severe	ENSG00000135049	AGTPBP1	9	85546539	Severe.M3.MAF_1.perc	reference	0	0.799	0.025589400000000002	0.1469814	0.8618	0	?---++	4625	25	0	569786	1964	0	1989	0.49909220393644477
Hospitalized	ENSG00000155893	PXYLP1	3	141228726	Hospitalized.M3.MAF_1.perc	reference	0	0.7406	0.0423272	0.2431459	0.8618	0	?+----	10443	25	0	578741	1303	3	1334	0.6677320386941137
Hospitalized	ENSG00000104332	SFRP1	8	41261962	Hospitalized.M3.MAF_1.perc	reference	0	0.6387	0.0710121	0.4079388	0.8618	0	?+----	7654	6	0	565740	470	0	476	0.2451746281926226
Hospitalized	ENSG00000183605	SFXN4	10	119140767	Hospitalized.M3.MAF_1.perc	reference	0	0.9174	-0.0505191	0.2901879	0.8618	0	?---+-	10175	19	0	580540	883	0	902	0.5155320624273576
Hospitalized	ENSG00000100626	GALNT16	14	69259277	Hospitalized.M3.MAF_1.perc	reference	21.1	0.2801	0.0544725	0.3128312	0.8618	0.1331987	?+-+-+	10928	73	0	570880	4677	2	4754	0.9477933029585668
Susceptibility	ENSG00000196071	OR2L13	1	248095184	Susceptibility.M3.MAF_1.perc	reference	0	0.8258	-0.0494526	0.2841067	0.8618	0	-?+-+-	24757	15	0	571876	335	0	350	0.7009440605347783
Susceptibility	ENSG00000162040	HS3ST6	16	1911475	Susceptibility.M3.MAF_1.perc	reference	29	0.2284	-0.0377073	0.2166062	0.8618	0.0741319	-?++--	25142	271	0	577752	5715	8	6002	0.5606557355589878
Susceptibility	ENSG00000004897	CDC27	17	47117703	Susceptibility.M3.MAF_1.perc	reference	0	0.9251	0.0138986	0.0798328	0.8618	0	+?+--+	23291	172	0	576199	4156	0	4328	0.4635271908379357
Hospitalized	ENSG00000122335	SERAC1	6	158109519	Hospitalized.M4.MAF_0.1.perc	reference	3.9	0.3846	-0.031507	0.1809776	0.8618	0.0144561	?-+++-	12124	65	0	583311	3862	1	3929	0.5171767806264416
Hospitalized	ENSG00000080823	MOK	14	102224500	Hospitalized.M4.MAF_0.1.perc	reference	0	0.4187	0.0259845	0.1492983	0.8618	0	?-+-++	11542	69	0	582030	3908	2	3981	0.7020223777763426
Susceptibility	ENSG00000160539	PLPP7	9	131289459	Susceptibility.M4.MAF_0.1.perc	reference	0	0.6755	0.0165492	0.0950371	0.8618	0	-?+-+-	26577	124	0	589971	2869	0	2993	0.952515938075478
Susceptibility	ENSG00000275183	LENG9	19	54461732	Susceptibility.M4.MAF_0.1.perc	reference	0	0.795	-0.0152211	0.08746	0.8618	0	-?-+-+	26530	140	1	589783	3434	2	3580	0.5683787979834773
Susceptibility	ENSG00000165799	RNASE7	14	21042316	Susceptibility.M4.MAF_1.perc	reference	32	0.2082	0.0343986	0.1975973	0.8618	0.0570276	+?++--	25338	93	0	580395	1826	1	1921	0.22741087001952354
Susceptibility	ENSG00000104833	TUBB4A	19	6494319	Susceptibility.M4.MAF_1.perc	reference	31.6	0.2107	-0.0488086	0.2804388	0.8618	0.129578	+?+-++	24618	191	1	585100	4833	7	5040	0.08426651997404067
Susceptibility	ENSG00000124098	FAM210B	20	56358974	Susceptibility.M1.MAF_0.1.perc	reference	0	0.774	0.0620782	0.3569348	0.8619	0	-?+---	24044	10	0	573045	210	0	220	0.694628749543555
Severe	ENSG00000205669	ACOT6	14	73610945	Severe.M1.MAF_1.perc	reference	0	0.982	-0.0946186	0.5439955	0.8619	0	?-?-?-	3587	5	0	543144	431	0	436	0.5112309698120259
Hospitalized	ENSG00000100911	PSME2	14	24143362	Hospitalized.M1.MAF_1.perc	reference	0	0.9879	0.1301274	0.7482663	0.8619	0	?+-+?-	7567	10	0	562988	144	0	154	0.699508571754734
Hospitalized	ENSG00000124074	ENKD1	16	67662945	Hospitalized.M1.MAF_1.perc	reference	0	0.6145	0.0406135	0.2334073	0.8619	0	?+----	10298	24	0	581454	1568	6	1604	0.9305804744578692
Susceptibility	ENSG00000153165	RGPD3	2	106391290	Susceptibility.M1.MAF_1.perc	reference	38.8	0.1629	0.0222517	0.1279313	0.8619	0.0278314	+?+-++	25927	564	1	591626	13672	18	14274	0.6016439590787814
Susceptibility	ENSG00000113600	C9	5	39284140	Susceptibility.M1.MAF_1.perc	reference	0	0.7598	0.0156986	0.0902134	0.8619	0	-?++-+	25933	137	0	591616	3268	3	3411	0.6853992472074737
Hospitalized	ENSG00000196812	ZSCAN16	6	28124609	Hospitalized.M3.MAF_0.1.perc	reference	0	0.5775	0.1026468	0.5901378	0.8619	0	?+--?-	8414	4	0	574621	192	0	196	0.43519450350399874
Hospitalized	ENSG00000140105	WARS1	14	100333790	Hospitalized.M3.MAF_0.1.perc	reference	29.4	0.2256	0.103097	0.5927994	0.8619	0.5150423	?-+-+-	8340	9	0	563141	703	1	714	0.9034162953800593
Hospitalized	ENSG00000182584	ACTL10	20	33666498	Hospitalized.M3.MAF_0.1.perc	reference	0	0.9956	-0.0511848	0.294181	0.8619	0	?-+?-+	8188	14	0	560301	956	1	972	0.901735463671371
Susceptibility	ENSG00000147223	RIPPLY1	23	106900063	Susceptibility.M3.MAF_0.1.perc	reference	0	0.73	0.0938672	0.539489	0.8619	0	-?+-??	21361	1	1	520824	26	14	57	0.8313688105058835
Severe	ENSG00000138867	GUCD1	22	24540423	Severe.M3.MAF_1.perc	reference	0	0.8817	0.0826753	0.4754039	0.8619	0	?+-?--	2268	4	0	563380	947	0	951	0.8025735803407603
Hospitalized	ENSG00000182783	OR2T29	1	248556912	Hospitalized.M3.MAF_1.perc	reference	0	0.9289	0.1064056	0.6117919	0.8619	0	?+-??-	5981	1	0	558998	130	2	135	0.6183729384440815
Susceptibility	ENSG00000100652	SLC10A1	14	69775416	Susceptibility.M3.MAF_1.perc	reference	19.8	0.2885	0.0309351	0.1778463	0.8619	0.0399947	-?-+++	27126	130	0	591861	2824	0	2954	0.838643473263228
Severe	ENSG00000087495	PHACTR3	20	59577509	Severe.M4.MAF_0.1.perc	reference	31.4	0.2	-0.0589911	0.3391773	0.8619	0.1971457	--++--	4662	30	0	568600	3891	2	3925	0.7801731929118523
Severe	ENSG00000184351	KRTAP19-1	21	30479706	Severe.M4.MAF_0.1.perc	reference	0	0.9994	-0.1656721	0.9523086	0.8619	0	?-----	2219	0	0	561640	220	0	220	0.650722479079133
Hospitalized	ENSG00000137948	BRDT	1	91949343	Hospitalized.M4.MAF_0.1.perc	reference	22.1	0.2737	0.0434979	0.2500219	0.8619	0.0815955	?---++	12124	74	0	583311	4344	2	4422	0.4368095366678841
Hospitalized	ENSG00000205269	TMEM170B	6	11537749	Hospitalized.M4.MAF_0.1.perc	reference	0	0.5108	0.0564197	0.3243405	0.8619	0	?+--?+	9605	17	0	562459	856	0	873	0.7649644302376755
Hospitalized	ENSG00000169592	INO80E	16	29995715	Hospitalized.M4.MAF_0.1.perc	reference	0	0.4578	0.0314656	0.1808895	0.8619	0	?+-+--	10439	48	0	579791	2720	0	2768	0.7215947675343417
Hospitalized	ENSG00000171724	VAT1L	16	77788564	Hospitalized.M4.MAF_0.1.perc	reference	0	0.7891	-0.0304104	0.1747804	0.8619	0	?-++-+	11896	48	0	571315	2715	1	2765	0.7850910531180495
Hospitalized	ENSG00000205784	ARRDC5	19	4890437	Hospitalized.M4.MAF_0.1.perc	reference	0	0.5309	-0.0333551	0.191755	0.8619	0	?--+--	10994	41	0	566722	2213	1	2256	0.2892524994760417
Susceptibility	ENSG00000185467	KPNA7	7	99173572	Susceptibility.M4.MAF_0.1.perc	reference	52.5	0.0772	0.0407496	0.2342387	0.8619	0.1228864	+?---+	27268	191	0	591872	4443	0	4634	0.8337145058162755
Susceptibility	ENSG00000136944	LMX1B	9	126613928	Susceptibility.M4.MAF_0.1.perc	reference	0	0.4577	-0.0184049	0.1057711	0.8619	0	+?+-+-	25731	100	0	585135	2312	0	2412	0.7927154406842173
Susceptibility	ENSG00000149489	ROM1	11	62611722	Susceptibility.M4.MAF_0.1.perc	reference	0	0.7265	-0.0121494	0.0698601	0.8619	0	-?+--+	26445	227	0	587592	5382	0	5609	0.7202442452680987
Severe	ENSG00000082684	SEMA5B	3	122909082	Severe.M4.MAF_1.perc	reference	15.5	0.3146	-0.0265466	0.1525671	0.8619	0.0230522	--+---	4883	88	0	570490	9627	9	9733	0.9906024372080162
Severe	ENSG00000125492	BARHL1	9	132582606	Severe.M4.MAF_1.perc	reference	0	0.9561	0.045504	0.2615427	0.8619	0	++++--	4309	23	0	563213	2446	0	2469	0.3554089332228897
Severe	ENSG00000242866	STRC	15	43599563	Severe.M4.MAF_1.perc	reference	3	0.3974	0.0204108	0.1173407	0.8619	0.0050743	+-+++-	4981	138	1	570675	23720	121	24102	0.09531090997108618
Hospitalized	ENSG00000134363	FST	5	53480626	Hospitalized.M4.MAF_1.perc	reference	9.8	0.3506	-0.0289622	0.1664511	0.8619	0.0247316	?-+---	11149	99	0	581731	9073	19	9210	0.6527877660834417
Susceptibility	ENSG00000164619	BMPER	7	33904308	Susceptibility.M4.MAF_1.perc	reference	0	0.9448	0.0088974	0.0511428	0.8619	0	-++---	27348	442	2	584947	9948	21	10436	0.5704034624986288
Severe	ENSG00000112137	PHACTR1	6	12716554	Severe.M1.MAF_0.1.perc	reference	0	0.9867	-0.1692678	0.9734296	0.862	0	?--??-	1925	0	0	559360	185	0	185	0.8466954523403365
Hospitalized	ENSG00000117862	TXNDC12	1	52020131	Hospitalized.M1.MAF_0.1.perc	reference	0	0.4382	0.0878695	0.5054803	0.862	0	?+-?--	9989	6	0	557408	299	0	305	0.733038626718308
Susceptibility	ENSG00000138794	CASP6	4	109688622	Susceptibility.M1.MAF_0.1.perc	reference	24	0.2615	0.0998297	0.5744402	0.862	0.4709079	-?-++-	25626	15	0	577414	414	0	429	0.7561901626529732
Susceptibility	ENSG00000180305	WFDC10A	20	45629739	Susceptibility.M1.MAF_0.1.perc	reference	0	0.9351	0.16391	0.9429598	0.862	0	-?+-+-	23941	3	0	559854	25	0	28	0.8627776499198523
Severe	ENSG00000144320	LNPK	2	175923882	Severe.M1.MAF_1.perc	reference	0	0.9948	0.1209356	0.6955351	0.862	0	?+-?--	3639	4	0	563389	234	0	238	0.4711940890216747
Severe	ENSG00000007402	CACNA2D2	3	50362613	Severe.M1.MAF_1.perc	reference	0	0.9849	0.1183805	0.6812024	0.862	0	?-++-?	4270	4	0	556623	111	0	115	0.8011095146282063
Severe	ENSG00000112137	PHACTR1	6	12716554	Severe.M1.MAF_1.perc	reference	0	0.9867	-0.1692678	0.9734296	0.862	0	?--??-	1925	0	0	559360	185	0	185	0.8466954523403365
Hospitalized	ENSG00000228836	CT45A5	23	135777130	Hospitalized.M1.MAF_1.perc	reference	0	1	-0.504462	2.9018921	0.862	0	?-????	138	0	0	2466	1	2	5	0.5618005564403153
Susceptibility	ENSG00000138794	CASP6	4	109688622	Susceptibility.M1.MAF_1.perc	reference	24	0.2615	0.0998297	0.5744402	0.862	0.4709079	-?-++-	25626	15	0	577414	414	0	429	0.7561901626529732
Susceptibility	ENSG00000140386	SCAPER	15	76347904	Susceptibility.M1.MAF_1.perc	reference	0	0.5246	-0.0419882	0.2416107	0.862	0	+?---+	25851	21	0	577953	457	0	478	0.7044713954070334
Susceptibility	ENSG00000198901	PRC1	15	90966040	Susceptibility.M1.MAF_1.perc	reference	0	0.9219	0.0446686	0.2568916	0.862	0	-?+--+	24257	17	0	584180	400	0	417	0.3797401184172283
Hospitalized	ENSG00000110057	UNC93B1	11	67991100	Hospitalized.M3.MAF_0.1.perc	reference	0	0.8021	-0.0495122	0.2848659	0.862	0	?+-++-	10642	15	0	580835	1022	0	1037	0.96063618093214
Hospitalized	ENSG00000167914	GSDMA	17	39953263	Hospitalized.M3.MAF_0.1.perc	reference	47.3	0.1077	0.1033763	0.5947741	0.862	0.7069363	?-+--+	9681	16	0	580776	920	1	938	0.8490451240153487
Susceptibility	ENSG00000183313	OR52L1	11	5985892	Susceptibility.M3.MAF_0.1.perc	reference	44.7	0.1244	0.0903378	0.5198388	0.862	0.5452545	+?+-+-	24191	47	0	575170	1050	0	1097	0.8028439411511173
Susceptibility	ENSG00000068976	PYGM	11	64746389	Susceptibility.M3.MAF_0.1.perc	reference	1.3	0.3987	0.0138352	0.0795682	0.862	0.001738	+?--++	27079	235	0	591673	5300	3	5541	0.07497302850626143
Susceptibility	ENSG00000187550	SBK2	19	55528611	Susceptibility.M3.MAF_0.1.perc	reference	0	0.5023	0.0264396	0.1520829	0.862	0	-?+---	25464	51	0	589820	1113	0	1164	0.6464085128326609
Severe	ENSG00000172673	THEMIS	6	127708072	Severe.M3.MAF_1.perc	reference	0	0.9428	-0.0507194	0.2918645	0.862	0	?-+-+-	3952	14	0	567626	2269	1	2285	0.5089362327404744
Severe	ENSG00000064601	CTSA	20	45890144	Severe.M3.MAF_1.perc	reference	0	0.9724	-0.022487300000000002	0.1293802	0.862	0	?-++--	3231	84	21	174839	1201	99	1525	0.6600220500057757
Hospitalized	ENSG00000198758	EPS8L3	1	109750080	Hospitalized.M3.MAF_1.perc	reference	0	0.4208	-0.0368569	0.21202	0.862	0	?-+--+	11927	38	0	583124	1613	0	1651	0.8390658248907434
Hospitalized	ENSG00000023191	RNH1	11	494512	Hospitalized.M3.MAF_1.perc	reference	0	0.9594	0.0622706	0.3581862	0.862	0	?+---+	8441	12	0	577589	648	0	660	0.9460759004100392
Susceptibility	ENSG00000174943	KCTD13	16	29905012	Susceptibility.M3.MAF_1.perc	reference	0	0.9203	-0.0406901	0.2340279	0.862	0	+?-+--	25556	22	0	574281	435	0	457	0.5936460665346863
Severe	ENSG00000188730	VWC2	7	49773638	Severe.M4.MAF_0.1.perc	reference	25.2	0.2533	0.1206948	0.694392	0.862	0.6661746	--+-?-	4257	7	0	563971	1488	0	1495	0.4715162184846447
Severe	ENSG00000095319	NUP188	9	128947699	Severe.M4.MAF_0.1.perc	reference	0	0.5076	-0.0209465	0.1204894	0.862	0	+-+-++	4906	106	0	570620	12210	5	12326	0.20017746228335404
Hospitalized	ENSG00000080910	CFHR2	1	196943738	Hospitalized.M4.MAF_0.1.perc	reference	0	0.6915	0.0440216	0.2533051	0.862	0	?+--?+	10196	25	0	578117	1338	0	1363	0.6995774326357744
Hospitalized	ENSG00000173585	CCR9	3	45886504	Hospitalized.M4.MAF_0.1.perc	reference	0	0.9091	-0.0336305	0.193427	0.862	0	?--+++	10920	39	0	567819	2288	1	2329	0.8617345012072779
Hospitalized	ENSG00000168743	NPNT	4	105894775	Hospitalized.M4.MAF_0.1.perc	reference	0	0.8955	0.0264065	0.1519005	0.862	0	-+-+--	11731	73	0	586612	3629	3	3708	0.7062542235280357
Susceptibility	ENSG00000196683	TOMM7	7	22812628	Susceptibility.M4.MAF_0.1.perc	reference	0	0.4824	-0.0347193	0.1997775	0.862	0	-?-++-	24561	26	0	585640	608	1	636	0.32775362595798263
Susceptibility	ENSG00000182944	EWSR1	22	29268009	Susceptibility.M4.MAF_0.1.perc	reference	0	0.5555	0.0149803	0.0861687	0.862	0	-?+---	26925	153	0	589207	3642	1	3797	0.01037238173080245
Severe	ENSG00000197705	KLHL14	18	32672673	Severe.M4.MAF_1.perc	reference	0	0.5851	0.0368858	0.212141	0.862	0	+++---	4497	39	0	567114	5072	5	5121	0.8211851673998036
Severe	ENSG00000160213	CSTB	21	43772511	Severe.M4.MAF_1.perc	reference	0	0.8537	-0.0426396	0.2453113	0.862	0	?-+---	4337	19	0	567273	3104	1	3125	0.6459823867427118
Hospitalized	ENSG00000163376	KBTBD8	3	66998307	Hospitalized.M4.MAF_1.perc	reference	0	0.943	0.0191389	0.1100674	0.862	0	?+-+++	11926	116	0	580752	6688	7	6818	0.5596128664118081
Hospitalized	ENSG00000171757	LRRC34	3	169793003	Hospitalized.M4.MAF_1.perc	reference	0	0.6393	0.0191168	0.1099643	0.862	0	?+---+	11927	117	0	583123	7013	4	7138	0.704923557250616
Susceptibility	ENSG00000174173	TRMT10C	3	101561868	Susceptibility.M4.MAF_1.perc	reference	23.7	0.2636	0.0343424	0.1975203	0.862	0.0522421	+?+--+	25347	108	0	574665	2227	0	2335	0.7531204259677127
Susceptibility	ENSG00000112308	C6orf62	6	24704861	Susceptibility.M4.MAF_1.perc	reference	0	0.464	0.023697	0.1363332	0.862	0	+?+++-	25379	63	0	573995	1459	0	1522	0.47002533595722873
Severe	ENSG00000142856	ITGB3BP	1	63440770	Severe.M1.MAF_0.1.perc	reference	0	0.7902	-0.0690455	0.3975086	0.8621	0	?-+??-	3354	6	0	563355	1238	2	1248	0.6369064535523358
Severe	ENSG00000111860	CEP85L	6	118460772	Severe.M1.MAF_0.1.perc	reference	0	0.8961	-0.0864225	0.4975114	0.8621	0	?+-+--	4057	6	0	566896	677	0	683	0.6290355149733675
Hospitalized	ENSG00000146476	ARMT1	6	151452258	Hospitalized.M1.MAF_0.1.perc	reference	0	0.9339	0.0796473	0.4585743	0.8621	0	?+--?-	9530	9	0	563060	425	0	434	0.831786913662239
Hospitalized	ENSG00000183779	ZNF703	8	37695782	Hospitalized.M1.MAF_0.1.perc	reference	0	0.6971	-0.2439733	1.4041135	0.8621	0	?--+??	5727	1	0	541556	42	0	43	0.4101825784941842
Susceptibility	ENSG00000198399	ITSN2	2	24202864	Susceptibility.M1.MAF_0.1.perc	reference	0	0.8811	0.0249289	0.1435257	0.8621	0	-?++--	26516	57	0	590591	1262	0	1319	0.6858964732028134
Susceptibility	ENSG00000138629	UBL7	15	74445977	Susceptibility.M1.MAF_0.1.perc	reference	0	0.898	0.0710942	0.4093553	0.8621	0	-?+-+?	22514	7	0	568723	137	0	144	0.8679687876910678
Susceptibility	ENSG00000154118	JPH3	16	87601835	Susceptibility.M1.MAF_0.1.perc	reference	0	0.9933	-0.1632221	0.9398973	0.8621	0	??-?+?	20589	2	0	537570	31	0	33	0.23060321164254283
Susceptibility	ENSG00000142252	GEMIN7	19	45079195	Susceptibility.M1.MAF_0.1.perc	reference	59.4	0.06045	0.2230538	1.2843519	0.8621	3.3340198	-?-+?-	22586	1	0	568091	83	0	84	0.8308695133329579
Hospitalized	ENSG00000004809	SLC22A16	6	110424687	Hospitalized.M1.MAF_1.perc	reference	0	0.5976	-0.0442293	0.2546151	0.8621	0	?--+++	10837	24	1	570968	1250	1	1278	0.3508989436838279
Hospitalized	ENSG00000071203	MS4A12	11	60492778	Hospitalized.M1.MAF_1.perc	reference	34.9	0.1886	-0.092281	0.5313548	0.8621	0.4594903	?-++--	10705	16	0	570272	235	0	251	0.7648511639108095
Susceptibility	ENSG00000107959	PITRM1	10	3137728	Susceptibility.M1.MAF_1.perc	reference	0	0.8551	-0.0262737	0.1512244	0.8621	0	+?--+-	26821	52	0	589686	1131	0	1183	0.7124211477169531
Susceptibility	ENSG00000120549	KIAA1217	10	23694746	Susceptibility.M1.MAF_1.perc	reference	0	0.4465	-0.0385927	0.2221753	0.8621	0	-?-++-	24493	33	0	584604	533	0	566	0.42616384090164217
Susceptibility	ENSG00000154118	JPH3	16	87601835	Susceptibility.M1.MAF_1.perc	reference	0	0.9933	-0.1632221	0.9398973	0.8621	0	??-?+?	20589	2	0	537570	31	0	33	0.23060321164254283
Susceptibility	ENSG00000142252	GEMIN7	19	45079195	Susceptibility.M1.MAF_1.perc	reference	59.4	0.06035	0.2230538	1.2841904	0.8621	3.3338715	-?-+?-	22586	1	0	568091	85	0	86	0.8308695133329579
Severe	ENSG00000116151	MORN1	1	2321253	Severe.M3.MAF_0.1.perc	reference	8.2	0.3596	0.0980284	0.5645429	0.8621	0.2555154	?-++-+	4417	10	0	568092	1089	0	1099	0.9671854460329301
Severe	ENSG00000157060	SHCBP1L	1	182899865	Severe.M3.MAF_0.1.perc	reference	9	0.3549	0.0809821	0.4661495	0.8621	0.1462607	?-+--+	4614	11	0	570042	1099	0	1110	0.7330360192505587
Severe	ENSG00000186446	ZNF501	3	44729596	Severe.M3.MAF_0.1.perc	reference	0	0.7953	0.1130991	0.6510712	0.8621	0	?-+?--	3558	1	0	565106	412	0	413	0.7670350906081668
Severe	ENSG00000137225	CAPN11	6	44158811	Severe.M3.MAF_0.1.perc	reference	10.4	0.3491	0.0698631	0.4023122	0.8621	0.1356809	+-+---	4684	11	0	569937	1711	0	1722	0.8774877388474086
Severe	ENSG00000119913	TECTB	10	112283400	Severe.M3.MAF_0.1.perc	reference	0	0.9656	0.0918568	0.5286826	0.8621	0	?+-?--	2323	4	0	565846	847	0	851	0.7201336178921286
Hospitalized	ENSG00000125877	ITPA	20	3208868	Hospitalized.M3.MAF_0.1.perc	reference	0	0.8156	-0.0481728	0.2773372	0.8621	0	?+--+-	11146	16	0	578975	1051	1	1069	0.6659999584614251
Hospitalized	ENSG00000168216	LMBRD1	6	69672757	Hospitalized.M3.MAF_1.perc	reference	19.4	0.2912	0.0478065	0.2751337	0.8621	0.0846253	?-+++-	11940	42	0	582720	2090	0	2132	0.12665651833156666
Hospitalized	ENSG00000133863	TEX15	8	30831544	Hospitalized.M3.MAF_1.perc	reference	0	0.9023	-0.019092	0.1099327	0.8621	0	?-+++-	12124	140	0	583310	6350	8	6506	0.574423158133007
Hospitalized	ENSG00000124209	RAB22A	20	58309715	Hospitalized.M3.MAF_1.perc	reference	0	0.8762	0.0950652	0.5472507	0.8621	0	?--++-	9631	5	0	556214	194	0	199	0.9620607200739173
Hospitalized	ENSG00000181804	SLC9A9	3	143265222	Hospitalized.M4.MAF_0.1.perc	reference	33.2	0.2003	-0.0485492	0.2795478	0.8621	0.1310358	?+-++-	11879	86	0	580731	4100	3	4192	0.8959928853151538
Hospitalized	ENSG00000068366	ACSL4	23	109624244	Hospitalized.M4.MAF_0.1.perc	reference	13	0.3312	0.0578914	0.3332334	0.8621	0.0907876	?-+---	9056	6	4	524278	262	127	530	0.638155584687849
Susceptibility	ENSG00000171148	TADA3	3	9779860	Susceptibility.M4.MAF_0.1.perc	reference	0	0.92	-0.0185198	0.1066198	0.8621	0	+?-+--	26284	98	0	586945	2354	3	2458	0.9889977733931579
Susceptibility	ENSG00000182742	HOXB4	17	48575507	Susceptibility.M4.MAF_0.1.perc	reference	0	0.4782	0.0218191	0.125644	0.8621	0	-?-++-	25723	71	0	586997	1625	0	1696	0.9901992042794563
Severe	ENSG00000277791	PSMB3	17	38752741	Severe.M4.MAF_1.perc	reference	0	0.4397	-0.0585782	0.337351	0.8621	0	--+-?+	4546	15	0	565964	1267	1	1284	0.6271524465697915
Severe	ENSG00000214456	PLIN5	19	4522531	Severe.M4.MAF_1.perc	reference	0	0.4237	0.0279657	0.1610179	0.8621	0	++++--	3746	58	0	178317	3912	3	3976	0.22667415333706425
Hospitalized	ENSG00000104529	EEF1D	8	143579697	Hospitalized.M4.MAF_1.perc	reference	0	0.5214	0.0104506	0.0601667	0.8621	0	++-++-	11987	375	0	588041	24895	42	25354	0.5513126929459403
Hospitalized	ENSG00000167531	LALBA	12	48567684	Hospitalized.M4.MAF_1.perc	reference	28.9	0.2386	-0.1115961	0.6422872	0.8621	0.5630737	?---?+	10404	14	0	577210	827	1	843	0.2967599517759947
Hospitalized	ENSG00000089094	KDM2B	12	121429096	Hospitalized.M4.MAF_1.perc	reference	21	0.2806	-0.0225748	0.1299709	0.8621	0.021296	?--++-	12124	290	0	583311	14306	21	14638	0.9105264466686739
Susceptibility	ENSG00000140279	DUOX2	15	45092650	Susceptibility.M4.MAF_1.perc	reference	0	0.9647	0.0045927	0.0264417	0.8621	0	-?+-+-	27340	1751	3	591878	40536	69	42431	0.2868305516192794
Susceptibility	ENSG00000213762	ZNF134	19	57614233	Susceptibility.M4.MAF_1.perc	reference	45.5	0.1189	-0.0347042	0.1998357	0.8621	0.0779374	+?----	27126	229	0	591861	5310	0	5539	0.9018814724270608
Severe	ENSG00000186009	ATP4B	13	113648804	Severe.M1.MAF_0.1.perc	reference	42.1	0.1777	0.2245174	1.293451	0.8622	2.0476725	?-+??-	2003	1	0	561588	212	0	213	0.6895431160231398
Susceptibility	ENSG00000186222	BLOC1S4	4	6716174	Susceptibility.M1.MAF_0.1.perc	reference	0	0.9783	0.0694768	0.4004124	0.8622	0	-?+---	24418	9	0	569484	157	0	166	0.9026575007685809
Susceptibility	ENSG00000169676	DRD5	4	9781634	Susceptibility.M1.MAF_0.1.perc	reference	45.6	0.1379	0.1199108	0.6907559	0.8622	0.8285421	-?-+-?	23343	12	0	561726	249	0	261	0.8308209978528044
Severe	ENSG00000229544	NKX1-2	10	124445243	Severe.M1.MAF_1.perc	reference	0	0.9969	-0.0535157	0.3082231	0.8622	0	?-----	4127	13	0	566313	2323	1	2338	0.8830557019674464
Severe	ENSG00000186009	ATP4B	13	113648804	Severe.M1.MAF_1.perc	reference	42.1	0.1777	0.2245174	1.293451	0.8622	2.0476725	?-+??-	2003	1	0	561588	212	0	213	0.6895431160231398
Hospitalized	ENSG00000279263	OR2L8	1	247948858	Hospitalized.M1.MAF_1.perc	reference	0	0.8036	-0.1516711	0.8740439	0.8622	0	?+-?-?	2862	2	0	45192	22	0	24	0.9232566415097128
Hospitalized	ENSG00000132510	KDM6B	17	7834217	Hospitalized.M1.MAF_1.perc	reference	0	0.5873	-0.0471513	0.2715497	0.8622	0	?++---	7989	17	0	578658	1114	0	1131	0.899311526704616
Susceptibility	ENSG00000186222	BLOC1S4	4	6716174	Susceptibility.M1.MAF_1.perc	reference	0	0.9783	0.0694768	0.4004124	0.8622	0	-?+---	24418	9	0	569484	157	0	166	0.9026575007685809
Severe	ENSG00000155897	ADCY8	8	130780301	Severe.M3.MAF_0.1.perc	reference	0	0.9195	0.0467134	0.2690735	0.8622	0	?+----	4620	20	0	567772	2632	0	2652	0.6436865260498956
Severe	ENSG00000123700	KCNJ2	17	70168673	Severe.M3.MAF_0.1.perc	reference	0	0.9854	0.1360327	0.783851	0.8622	0	?+--?-	1921	2	0	548759	339	0	341	0.02956195782942345
Hospitalized	ENSG00000184436	THAP7	22	20999104	Hospitalized.M3.MAF_0.1.perc	reference	0	0.8908	-0.1145978	0.660224	0.8622	0	?+----	9144	4	0	578847	176	0	180	0.7982045898830975
Susceptibility	ENSG00000266412	NCOA4	10	46005088	Susceptibility.M3.MAF_0.1.perc	reference	0	0.8883	0.0476659	0.2746547	0.8622	0	+?-+?-	26371	17	0	586662	341	0	358	0.7200665112126885
Hospitalized	ENSG00000115145	STAM2	2	152116801	Hospitalized.M3.MAF_1.perc	reference	3.2	0.3884	0.0372743	0.2147515	0.8622	0.0106062	?+-+-+	11789	40	0	580656	1574	0	1614	0.6263016164178259
Hospitalized	ENSG00000182158	CREB3L2	7	137874979	Hospitalized.M3.MAF_1.perc	reference	0	0.4309	-0.033188	0.1911513	0.8622	0	?-+-+-	9327	31	0	565980	2199	3	2236	0.8333034175138149
Hospitalized	ENSG00000184436	THAP7	22	20999104	Hospitalized.M3.MAF_1.perc	reference	0	0.8908	-0.1145978	0.660224	0.8622	0	?+----	9144	4	0	578847	176	0	180	0.7982045898830975
Severe	ENSG00000213139	CRYGS	3	186538441	Severe.M4.MAF_0.1.perc	reference	0	0.622	0.0605202	0.3487905	0.8622	0	?-+---	4142	10	0	566225	1003	0	1013	0.5869555690038488
Hospitalized	ENSG00000188092	GPR89B	1	147928393	Hospitalized.M4.MAF_0.1.perc	reference	0	0.5022	-0.0261483	0.1506808	0.8622	0	?-+-++	9654	60	1	576688	3827	12	3913	0.713613448139998
Hospitalized	ENSG00000198736	MSRB1	16	1938229	Hospitalized.M4.MAF_0.1.perc	reference	42.3	0.1395	-0.0745628	0.429615	0.8622	0.3472016	?-+---	11536	37	0	570603	2347	3	2390	0.7571144523845886
Hospitalized	ENSG00000180532	ZSCAN4	19	57668935	Hospitalized.M4.MAF_0.1.perc	reference	36.5	0.1776	0.1021184	0.588464	0.8622	0.6082577	?+-+-+	10795	24	0	580464	1057	0	1081	0.6874438015793233
Susceptibility	ENSG00000230667	SETSIP	1	92074533	Susceptibility.M4.MAF_0.1.perc	reference	0	0.6305	0.0523155	0.301316	0.8622	0	+?+-+-	18564	12	0	460217	326	0	338	0.7620249204611546
Susceptibility	ENSG00000197860	SGTB	5	65665928	Susceptibility.M4.MAF_0.1.perc	reference	9.5	0.3519	0.0406473	0.2341838	0.8622	0.0447225	-?+---	25914	52	0	585699	1024	1	1078	0.0984387117199842
Susceptibility	ENSG00000186051	TAL2	9	105662457	Susceptibility.M4.MAF_0.1.perc	reference	38.3	0.166	0.0876983	0.5053357	0.8622	0.4573167	-?-++-	23133	23	0	583699	732	0	755	0.5593005932962547
Susceptibility	ENSG00000174667	OR7D4	19	9210276	Susceptibility.M4.MAF_0.1.perc	reference	0	0.8147	-0.0175893	0.1013517	0.8622	0	-?-+-+	24754	107	0	573289	2500	1	2609	0.6909466600076242
Severe	ENSG00000005194	CIAPIN1	16	57428187	Severe.M4.MAF_1.perc	reference	0	0.5227	0.026003	0.1498134	0.8622	0	-+---+	4782	54	0	570112	9081	15	9165	0.6527568670956163
Hospitalized	ENSG00000133878	DUSP26	8	33591330	Hospitalized.M4.MAF_1.perc	reference	0	0.6961	-0.0295765	0.1704516	0.8622	0	?+-++-	11295	64	0	567067	2402	1	2468	0.11364422717648844
Hospitalized	ENSG00000072736	NFATC3	16	68084751	Hospitalized.M4.MAF_1.perc	reference	0	0.6596	-0.0179307	0.103298	0.8622	0	?+---+	11504	158	0	569810	7477	4	7643	0.8868736680294483
Susceptibility	ENSG00000163166	IWS1	2	127436207	Susceptibility.M4.MAF_1.perc	reference	0	0.4525	-0.0140396	0.0809048	0.8622	0	-?+--+	27123	174	0	591856	3815	3	3995	0.07143675464391773
Severe	ENSG00000142082	SIRT3	11	215030	Severe.M1.MAF_0.1.perc	reference	0	0.9333	-0.0724146	0.4176035	0.8623	0	?-+?+-	4164	8	0	564773	895	0	903	0.7448185580320961
Susceptibility	ENSG00000014164	ZC3H3	8	143437659	Susceptibility.M1.MAF_0.1.perc	reference	0	0.7085	0.0411891	0.2375395	0.8623	0	-?+--?	23976	19	0	584500	437	0	456	0.6222121339570277
Susceptibility	ENSG00000141959	PFKL	21	44300051	Susceptibility.M1.MAF_0.1.perc	reference	0	0.486	0.0428112	0.2467871	0.8623	0	-?++--	26980	22	0	591300	400	0	422	0.9151270867798043
Susceptibility	ENSG00000172667	ZMAT3	3	178960121	Susceptibility.M1.MAF_1.perc	reference	0	0.9651	0.1318688	0.7605013	0.8623	0	??+-+?	21135	4	0	551431	53	0	57	0.5632239667648669
Susceptibility	ENSG00000014164	ZC3H3	8	143437659	Susceptibility.M1.MAF_1.perc	reference	0	0.7085	0.0411891	0.2375395	0.8623	0	-?+--?	23976	19	0	584500	437	0	456	0.6222121339570277
Susceptibility	ENSG00000184344	GDF3	12	7689784	Susceptibility.M1.MAF_1.perc	reference	5.4	0.3662	-0.1065639	0.6143486	0.8623	0.298027	-?+--?	24135	12	0	572315	256	0	268	0.7325247383253238
Severe	ENSG00000156968	MPV17L	16	15395754	Severe.M3.MAF_0.1.perc	reference	0	0.8244	0.147761	0.852186	0.8623	0	?+-+?-	2006	2	0	560706	193	0	195	0.8406547015342043
Severe	ENSG00000104870	FCGRT	19	49506816	Severe.M3.MAF_0.1.perc	reference	0	0.6857	-0.1744343	1.005544	0.8623	0	?-+?--	2323	0	0	565846	139	0	139	0.7494346608386008
Severe	ENSG00000100351	GRAP2	22	39901084	Severe.M3.MAF_0.1.perc	reference	0	0.9631	0.1003072	0.5782734	0.8623	0	?+-??-	3907	3	0	554007	621	1	626	0.052071292107954734
Hospitalized	ENSG00000010803	SCMH1	1	41027200	Hospitalized.M3.MAF_0.1.perc	reference	23.9	0.2621	0.0710798	0.4097049	0.8623	0.2276907	?--+-+	10357	23	0	576999	1618	1	1643	0.8244132121397543
Hospitalized	ENSG00000114023	FAM162A	3	122384176	Hospitalized.M3.MAF_0.1.perc	reference	0	0.9174	-0.1096372	0.6322738	0.8623	0	?+----	9117	4	0	567042	172	0	176	0.2267524588125507
Severe	ENSG00000156968	MPV17L	16	15395754	Severe.M3.MAF_1.perc	reference	0	0.8244	0.147761	0.852186	0.8623	0	?+-+?-	2006	2	0	560706	193	0	195	0.8406547015342043
Severe	ENSG00000123700	KCNJ2	17	70168673	Severe.M3.MAF_1.perc	reference	0	0.9856	0.1358505	0.7833257	0.8623	0	?+--?-	1921	2	0	548759	339	0	341	0.02956195782942345
Severe	ENSG00000100351	GRAP2	22	39901084	Severe.M3.MAF_1.perc	reference	0	0.9631	0.1003072	0.5782734	0.8623	0	?+-??-	3907	3	0	554007	621	1	626	0.052071292107954734
Susceptibility	ENSG00000162923	WDR26	1	224385146	Susceptibility.M3.MAF_1.perc	reference	0	0.8179	-0.0362715	0.2090449	0.8623	0	-?+---	26247	29	0	577668	798	1	829	0.6721483017306044
Susceptibility	ENSG00000164296	TIGD6	5	149993118	Susceptibility.M3.MAF_1.perc	reference	0	0.8178	-0.0310753	0.1792023	0.8623	0	+?--+-	26955	46	0	591177	646	0	692	0.9856633930456831
Susceptibility	ENSG00000215182	MUC5AC	11	1157953	Susceptibility.M3.MAF_1.perc	reference	42.7	0.137	0.0833326	0.4805242	0.8623	0.4521755	+?+-+-	27037	141	0	590541	618	0	759	0.7218486151663219
Severe	ENSG00000197632	SERPINB2	18	63871692	Severe.M4.MAF_0.1.perc	reference	0	0.5754	-0.044172	0.2545928	0.8623	0	-----+	4685	22	0	568728	2566	1	2590	0.4740528306777754
Hospitalized	ENSG00000134198	TSPAN2	1	115048011	Hospitalized.M4.MAF_0.1.perc	reference	53.8	0.07026	0.0891516	0.514001	0.8623	0.623748	?-++--	11891	36	0	570857	2242	1	2280	0.059850914895753886
Hospitalized	ENSG00000136944	LMX1B	9	126613928	Hospitalized.M4.MAF_0.1.perc	reference	12	0.3374	-0.0514498	0.2966469	0.8623	0.0833282	?+-+--	10850	50	0	577147	2273	0	2323	0.7032797362085225
Susceptibility	ENSG00000161270	NPHS1	19	35825372	Susceptibility.M4.MAF_0.1.perc	reference	23.7	0.263	-0.0192844	0.1111532	0.8623	0.0170961	+?--++	27126	429	0	591861	10048	5	10487	0.8658390133359328
Severe	ENSG00000162643	DNAI3	1	84999147	Severe.M4.MAF_1.perc	reference	0	0.5041	-0.0276502	0.1594586	0.8623	0	?+----	4742	61	0	570320	6231	7	6306	0.886999463613356
Hospitalized	ENSG00000153006	SREK1IP1	5	64718148	Hospitalized.M4.MAF_1.perc	reference	0	0.7473	-0.046336	0.2672339	0.8623	0	?+-+--	10340	22	0	570674	1015	0	1037	0.7784762793365968
Susceptibility	ENSG00000170260	ZNF212	7	149239651	Susceptibility.M4.MAF_1.perc	reference	21.6	0.2709	0.0186183	0.1073651	0.8623	0.016887	--++-+	27803	730	1	596161	17838	58	18686	0.31052562613977086
Severe	ENSG00000169564	PCBP1	2	70087477	Severe.M1.MAF_0.1.perc	reference	0	1	-1.0036865	5.7926308	0.86240000000000006	0	?-????	1524	0	0	499826	12	0	12	0.8834072929653256
Severe	ENSG00000165169	DYNLT3	23	37836757	Severe.M1.MAF_0.1.perc	reference	0	0.9939	-0.667288	3.8496481	0.86240000000000006	0	?-???-	1579	0	0	509011	16	3	22	0.8140567319752334
Hospitalized	ENSG00000160883	HK3	5	176880869	Hospitalized.M1.MAF_0.1.perc	reference	0	0.4391	0.0430141	0.2482391	0.86240000000000006	0	?-+-++	11507	24	0	582314	1123	2	1151	0.5188514423117371
Hospitalized	ENSG00000165813	CCDC186	10	114120862	Hospitalized.M1.MAF_0.1.perc	reference	0	0.9189	-0.0998482	0.5762824	0.86240000000000006	0	?---+-	8830	6	0	563277	243	0	249	0.6027946611792305
Severe	ENSG00000169564	PCBP1	2	70087477	Severe.M1.MAF_1.perc	reference	0	1	-1.0036865	5.7926308	0.86240000000000006	0	?-????	1524	0	0	499826	12	0	12	0.8834072929653256
Severe	ENSG00000160339	FCN2	9	134880810	Severe.M1.MAF_1.perc	reference	3.9	0.3844	-0.0738712	0.4261935	0.86240000000000006	0.0931997	?-+--+	4490	7	0	569560	1643	2	1654	0.5930067497448746
Severe	ENSG00000165169	DYNLT3	23	37836757	Severe.M1.MAF_1.perc	reference	0	0.9939	-0.667288	3.8496481	0.86240000000000006	0	?-???-	1579	0	0	509011	16	3	22	0.8140567319752334
Hospitalized	ENSG00000165813	CCDC186	10	114120862	Hospitalized.M1.MAF_1.perc	reference	0	0.9189	-0.0998482	0.5762824	0.86240000000000006	0	?---+-	8830	6	0	563277	243	0	249	0.6027946611792305
Susceptibility	ENSG00000175567	UCP2	11	73974672	Susceptibility.M1.MAF_1.perc	reference	0	0.6959	0.0353424	0.2038479	0.86240000000000006	0	+?+--+	26380	36	0	589184	550	0	586	0.7578857187430504
Severe	ENSG00000135828	RNASEL	1	182573634	Severe.M3.MAF_0.1.perc	reference	0	0.7512	-0.059617	0.3439608	0.86240000000000006	0	?-++--	4557	11	0	569637	1415	2	1430	0.6921007530692251
Hospitalized	ENSG00000169599	NFU1	2	69396113	Hospitalized.M3.MAF_0.1.perc	reference	11.2	0.3423	0.0743746	0.429139	0.86240000000000006	0.1532522	?-+---	9314	13	0	566382	747	1	762	0.9444308754652384
Susceptibility	ENSG00000110713	NUP98	11	3671083	Susceptibility.M3.MAF_0.1.perc	reference	0	0.4378	-0.0136068	0.0785054	0.86240000000000006	0	+?--+-	25934	183	0	578558	4183	2	4370	0.5669387346575192
Susceptibility	ENSG00000088305	DNMT3B	20	32762385	Susceptibility.M3.MAF_0.1.perc	reference	0	0.8771	-0.0231657	0.1336712	0.86240000000000006	0	-?-+-+	25837	61	0	588314	1433	1	1496	0.819707036073232
Hospitalized	ENSG00000106113	CRHR2	7	30651942	Hospitalized.M3.MAF_1.perc	reference	0	0.8809	-0.0222387	0.1283571	0.86240000000000006	0	?+--+-	11888	80	0	583117	4780	6	4872	0.6030965196505669
Hospitalized	ENSG00000171051	FPR1	19	51745172	Hospitalized.M3.MAF_1.perc	reference	45.5	0.1382	0.1101351	0.6353839	0.86240000000000006	0.7231396	?-+-?-	6099	7	0	561194	614	0	621	0.9067547234082834
Severe	ENSG00000257591	ZNF625	19	12142090	Severe.M4.MAF_0.1.perc	reference	0	0.7513	0.0730683	0.4216755	0.86240000000000006	0	?-+-++	4048	9	0	564924	1046	0	1055	0.782043121351795
Hospitalized	ENSG00000152778	IFIT5	10	89414568	Hospitalized.M4.MAF_0.1.perc	reference	60.1	0.03982	0.1000202	0.5772782	0.86240000000000006	0.899468	?---+-	11712	38	0	568845	1889	1	1929	0.7866797132762304
Susceptibility	ENSG00000082213	C5orf22	5	31532287	Susceptibility.M4.MAF_0.1.perc	reference	59.1	0.04445	0.0549052	0.3167355	0.86240000000000006	0.2375612	+?-+--	26668	97	0	589492	2040	2	2141	0.35563191693045904
Susceptibility	ENSG00000167799	NUDT8	11	67627938	Susceptibility.M4.MAF_0.1.perc	reference	0	0.9718	0.024528	0.1415557	0.86240000000000006	0	+?+--?	24952	57	0	587119	1258	0	1315	0.9346946653957312
Severe	ENSG00000137502	RAB30	11	82973133	Severe.M4.MAF_1.perc	reference	16.6	0.3086	0.0500124	0.2886048	0.86240000000000006	0.0805861	+--?-+	4073	10	0	562828	1498	1	1510	0.02122876193601035
Hospitalized	ENSG00000170909	OSCAR	19	54094668	Hospitalized.M4.MAF_1.perc	reference	60	0.04045	-0.073801	0.425717	0.86240000000000006	0.4713255	?--+-+	11789	154	0	580658	13881	35	14105	0.11712544743625648
Susceptibility	ENSG00000113384	GOLPH3	5	32124716	Susceptibility.M4.MAF_1.perc	reference	45.1	0.1217	0.0562766	0.3246541	0.86240000000000006	0.2095559	-?-+--	24835	68	0	573597	1646	0	1714	0.40882908817479
Susceptibility	ENSG00000171444	MCC	5	113022099	Susceptibility.M4.MAF_1.perc	reference	52	0.0644	-0.0175179	0.1011069	0.86240000000000006	0.025058	+--+--	28017	1112	3	596178	25713	54	26939	0.8416082271875224
Susceptibility	ENSG00000145934	TENM2	5	167284799	Susceptibility.M4.MAF_1.perc	reference	17.4	0.3009	0.0094155	0.0543251	0.86240000000000006	0.0038886	--+--+	28159	2105	6	596189	48098	64	50343	0.6865530682099892
Susceptibility	ENSG00000086300	SNX10	7	26291862	Susceptibility.M4.MAF_1.perc	reference	0	0.5198	-0.0307756	0.1775678	0.86240000000000006	0	-?+--?	25655	34	0	585719	870	0	904	0.857451537758229
Severe	ENSG00000186222	BLOC1S4	4	6716174	Severe.M1.MAF_0.1.perc	reference	0	0.9659	0.1683853	0.9722142	0.8625	0	+--??-	2428	1	0	561270	154	0	155	0.8179887733293221
Severe	ENSG00000163071	SPATA18	4	52051304	Severe.M1.MAF_0.1.perc	reference	0	0.9911	0.1347463	0.7778788	0.8625	0	-+--?-	2026	1	0	559343	320	1	323	0.7071452698499658
Hospitalized	ENSG00000176953	NFATC2IP	16	28950807	Hospitalized.M1.MAF_0.1.perc	reference	0	0.9572	-0.0979966	0.5657014	0.8625	0	?+-+?-	6727	5	0	559794	280	0	285	0.5112908532526668
Hospitalized	ENSG00000105392	CRX	19	47819779	Hospitalized.M1.MAF_0.1.perc	reference	19.1	0.2947	0.236754	1.3672766	0.8625	1.5182812	?+?+--	6345	3	0	540121	86	0	89	0.8036688451179379
Susceptibility	ENSG00000119720	NRDE2	14	90267860	Susceptibility.M1.MAF_0.1.perc	reference	23.1	0.2674	0.0629867	0.3636992	0.8625	0.179572	-?---+	26743	37	0	590422	791	0	828	0.3519797098508277
Susceptibility	ENSG00000108468	CBX1	17	48070052	Susceptibility.M1.MAF_0.1.perc	reference	0	0.9808	-0.171111	0.9882245	0.8625	0	??--+?	20444	1	0	541192	31	0	32	0.8125006453049851
Severe	ENSG00000115425	PECR	2	215996329	Severe.M1.MAF_1.perc	reference	0	0.9377	0.0539646	0.3116299	0.8625	0	?+-?--	4443	16	0	569167	1639	2	1659	0.395684372732961
Severe	ENSG00000186222	BLOC1S4	4	6716174	Severe.M1.MAF_1.perc	reference	0	0.9659	0.1683853	0.9722142	0.8625	0	+--??-	2428	1	0	561270	154	0	155	0.8179887733293221
Severe	ENSG00000159842	ABR	17	1003518	Severe.M1.MAF_1.perc	reference	53.7	0.1156	0.1635323	0.9441546	0.8625	1.472283	?--??+	3396	4	0	561369	1124	0	1128	0.6414372234687882
Hospitalized	ENSG00000176953	NFATC2IP	16	28950807	Hospitalized.M1.MAF_1.perc	reference	0	0.9572	-0.0979966	0.5657014	0.8625	0	?+-+?-	6727	5	0	559794	280	0	285	0.5112908532526668
Hospitalized	ENSG00000129347	KRI1	19	10553085	Hospitalized.M1.MAF_1.perc	reference	28.9	0.2292	-0.1222366	0.7057239	0.8625	0.739681	?+---+	8594	10	0	575029	409	1	421	0.8552092730984063
Hospitalized	ENSG00000104852	SNRNP70	19	49085419	Hospitalized.M1.MAF_1.perc	reference	0	0.5829	-0.1735422	1.0023758	0.8625	0	?+?-??	7829	4	0	544545	36	0	40	0.8362446697317125
Susceptibility	ENSG00000108468	CBX1	17	48070052	Susceptibility.M1.MAF_1.perc	reference	0	0.9808	-0.171111	0.9882245	0.8625	0	??--+?	20444	1	0	541192	31	0	32	0.8125006453049851
Hospitalized	ENSG00000275183	LENG9	19	54461732	Hospitalized.M3.MAF_0.1.perc	reference	0	0.9996	0.0514497	0.2970586	0.8625	0	?+--?+	8949	18	0	578409	979	0	997	0.802647369253564
Susceptibility	ENSG00000176547	OR4C3	11	48324920	Susceptibility.M3.MAF_0.1.perc	reference	11.8	0.3383	0.0523634	0.3023937	0.8625	0.0935299	+?+---	23831	47	0	575081	1022	0	1069	0.8936194582479187
Susceptibility	ENSG00000149651	SPINT4	20	45722347	Susceptibility.M3.MAF_0.1.perc	reference	0	0.9668	-0.0667561	0.3853849	0.8625	0	??---+	21978	9	0	556771	178	1	189	0.8860623773128168
Susceptibility	ENSG00000184470	TXNRD2	22	19875517	Susceptibility.M3.MAF_0.1.perc	reference	0	0.694	0.0148939	0.0859791	0.8625	0	-?++--	27079	159	0	591673	3533	0	3692	0.652151133004897
Severe	ENSG00000123999	INHA	2	219569162	Severe.M3.MAF_1.perc	reference	55.9	0.07854	0.1882109	1.0864947	0.8625	2.2842309	--+??-	3893	4	0	551643	614	0	618	0.8017000670574201
Hospitalized	ENSG00000097033	SH3GLB1	1	86704570	Hospitalized.M3.MAF_1.perc	reference	0	0.5678	0.0599091	0.3459773	0.8625	0	?-+-?+	9896	12	0	566944	705	0	717	0.6957782178859613
Hospitalized	ENSG00000283247	CCDC201	7	45859994	Hospitalized.M3.MAF_1.perc	reference	0	0.7714	0.0831657	0.4801048	0.8625	0	?+?+-?	1848	13	0	2600	20	0	33	0.6640555120963731
Hospitalized	ENSG00000083520	DIS3	13	72752169	Hospitalized.M3.MAF_1.perc	reference	17.8	0.3014	-0.0285974	0.1651452	0.8625	0.0323364	?-+--+	12064	153	0	583218	10573	13	10752	0.31246370950443847
Susceptibility	ENSG00000106565	TMEM176B	7	150791285	Susceptibility.M3.MAF_1.perc	reference	0	0.8395	-0.0497529	0.2872063	0.8625	0	+?---+	24687	15	0	577807	264	0	279	0.8100410460149305
Susceptibility	ENSG00000175573	C11orf68	11	65916810	Susceptibility.M3.MAF_1.perc	reference	0	0.6314	0.0344978	0.1991289	0.8625	0	+?-+--	24524	34	0	577441	651	0	685	0.9259594227124269
Susceptibility	ENSG00000111348	ARHGDIB	12	14942031	Susceptibility.M3.MAF_1.perc	reference	0	0.644	-0.0367536	0.2122634	0.8625	0	+?--+-	23796	24	0	573987	575	0	599	0.19341164336959696
Hospitalized	ENSG00000134202	GSTM3	1	109733932	Hospitalized.M4.MAF_0.1.perc	reference	0	0.9223	-0.0491349	0.2836351	0.8625	0	?-+---	11156	21	0	580206	1130	0	1151	0.03497893064832244
Hospitalized	ENSG00000168291	PDHB	3	58427630	Hospitalized.M4.MAF_0.1.perc	reference	0	0.7505	0.0381812	0.2204064	0.8625	0	?+-+--	11405	29	0	581233	1725	2	1758	0.24910141513496925
Hospitalized	ENSG00000185798	WDR53	3	196554177	Hospitalized.M4.MAF_0.1.perc	reference	0	0.9906	0.0406721	0.2347804	0.8625	0	?++---	10804	28	0	527487	1257	3	1291	0.7626853853390452
Hospitalized	ENSG00000182674	KCNB2	8	72537225	Hospitalized.M4.MAF_0.1.perc	reference	0	0.6575	0.0359336	0.2074836	0.8625	0	?-+-++	11263	39	0	566478	1825	1	1866	0.51935005481283
Hospitalized	ENSG00000130822	PNCK	23	153669733	Hospitalized.M4.MAF_0.1.perc	reference	31.6	0.2111	0.0672305	0.3882831	0.8625	0.2401609	?-++--	9625	6	6	523544	281	168	635	0.8446664126599963
Susceptibility	ENSG00000007168	PAFAH1B1	17	2593210	Susceptibility.M4.MAF_0.1.perc	reference	0	0.9478	0.0273908	0.1581874	0.8625	0	-?++--	24222	48	0	576529	1075	0	1123	0.6909443571023435
Susceptibility	ENSG00000130176	CNN1	19	11538767	Susceptibility.M4.MAF_0.1.perc	reference	0	0.6284	0.0195405	0.1128585	0.8625	0	-++-+-	27101	88	0	591805	2001	1	2091	0.4635131295622766
Severe	ENSG00000156795	NTAQ1	8	123416726	Severe.M4.MAF_1.perc	reference	0	0.5051	-0.0465251	0.2685927	0.8625	0	-+---+	4350	24	0	566477	1974	1	2000	0.699860196754606
Severe	ENSG00000096872	IFT74	9	26947039	Severe.M4.MAF_1.perc	reference	32.7	0.1903	-0.049358	0.284986	0.8625	0.1478027	---++-	4718	55	0	569005	7865	4	7928	0.594434716504731
Hospitalized	ENSG00000283247	CCDC201	7	45859994	Hospitalized.M4.MAF_1.perc	reference	0	0.7714	0.0831657	0.4801048	0.8625	0	?+?+-?	1848	13	0	2600	20	0	33	0.6640555120963731
Hospitalized	ENSG00000132792	CTNNBL1	20	37693955	Hospitalized.M4.MAF_1.perc	reference	0	0.7182	-0.0229882	0.1327399	0.8625	0	?-++--	12122	76	1	583305	4590	3	4674	0.6099140100450867
Susceptibility	ENSG00000186090	HTR3D	3	184031544	Susceptibility.M4.MAF_1.perc	reference	56.9	0.0543	0.0287382	0.1659866	0.8625	0.0632986	-?-+--	26706	278	0	587797	5899	12	6201	0.820136499498284
Susceptibility	ENSG00000178105	DDX10	11	108665069	Susceptibility.M4.MAF_1.perc	reference	0	0.6781	-0.0069259	0.0399912	0.8625	0	+?---+	27268	702	3	591872	17341	34	18117	0.002032784500804621
Susceptibility	ENSG00000186187	ZNRF1	16	74999024	Susceptibility.M4.MAF_1.perc	reference	0	0.5632	-0.0133626	0.0771598	0.8625	0	-?++--	24912	184	0	575755	4417	5	4611	0.29944529861095326
Severe	ENSG00000079459	FDFT1	8	11795573	Severe.M1.MAF_0.1.perc	reference	0	0.9913	-0.1244202	0.718716	0.8626	0	?--?--	2580	1	0	563387	268	0	269	0.7407645339438664
Severe	ENSG00000204103	MAFB	20	40685848	Severe.M1.MAF_0.1.perc	reference	0	1	-0.9716353	5.6139363	0.8626	0	?-????	1562	0	0	530113	15	0	15	0.9202201245713532
Severe	ENSG00000101162	TUBB1	20	59019429	Severe.M1.MAF_0.1.perc	reference	0	0.7633	0.105468	0.6092234	0.8626	0	?-+?--	3947	4	0	565326	434	0	438	0.8918548755915516
Hospitalized	ENSG00000117500	TMED5	1	93149742	Hospitalized.M1.MAF_0.1.perc	reference	0	0.9356	0.0736411	0.4255916	0.8626	0	?+++--	10628	9	0	566920	342	1	353	0.9462604804951951
Hospitalized	ENSG00000152464	RPP38	10	15097180	Hospitalized.M1.MAF_0.1.perc	reference	0	0.9592	-0.0986324	0.5701073	0.8626	0	?+--?-	8983	4	0	578196	234	0	238	0.10997316601738441
Susceptibility	ENSG00000145632	PLK2	5	58453982	Susceptibility.M1.MAF_0.1.perc	reference	0	0.7033	0.0906995	0.5241271	0.8626	0	-?+-??	22566	5	0	561581	96	0	101	0.7333906208049623
Severe	ENSG00000204505	PRAMEF9	1	13171848	Severe.M1.MAF_1.perc	reference	76.6	0.03889	0.2867832	1.657141	0.8626	4.2538846	?-+???	3329	2	0	548450	59	2	65	0.8703236720522749
Severe	ENSG00000204103	MAFB	20	40685848	Severe.M1.MAF_1.perc	reference	0	1	-0.9716353	5.6139363	0.8626	0	?-????	1562	0	0	530113	15	0	15	0.9202201245713532
Hospitalized	ENSG00000152464	RPP38	10	15097180	Hospitalized.M1.MAF_1.perc	reference	0	0.9592	-0.0986324	0.5701073	0.8626	0	?+--?-	8983	4	0	578196	234	0	238	0.10997316601738441
Susceptibility	ENSG00000145632	PLK2	5	58453982	Susceptibility.M1.MAF_1.perc	reference	0	0.7033	0.0906995	0.5241271	0.8626	0	-?+-??	22566	5	0	561581	96	0	101	0.7333906208049623
Hospitalized	ENSG00000107831	FGF8	10	101770130	Hospitalized.M3.MAF_0.1.perc	reference	21.9	0.2749	0.1251852	0.7235845	0.8626	0.6367062	?----+	8448	5	0	551468	359	0	364	0.8367700355330812
Hospitalized	ENSG00000105366	SIGLEC8	19	51450847	Hospitalized.M3.MAF_0.1.perc	reference	5.1	0.3775	-0.0829691	0.4792898	0.8626	0.0883148	?+---+	10225	14	0	578803	360	0	374	0.9332510716198463
Susceptibility	ENSG00000163930	BAP1	3	52401008	Susceptibility.M3.MAF_0.1.perc	reference	0	0.8851	0.0324685	0.1876079	0.8626	0	+?++--	25992	37	0	576731	678	0	715	0.4886216752640249
Susceptibility	ENSG00000122585	NPY	7	24284188	Susceptibility.M3.MAF_0.1.perc	reference	44	0.1476	-0.1579008	0.9126145	0.8626	1.341056	??+---	21460	10	0	556895	148	0	158	0.7607105367568546
Severe	ENSG00000204505	PRAMEF9	1	13171848	Severe.M3.MAF_1.perc	reference	76.6	0.03889	0.2867832	1.657141	0.8626	4.2538846	?-+???	3329	2	0	548450	59	2	65	0.8703236720522749
Severe	ENSG00000111752	PHC1	12	8913896	Severe.M3.MAF_1.perc	reference	0	0.8723	-0.0478768	0.276591	0.8626	0	?-+---	4267	17	0	566698	2156	1	2175	0.15384368810193383
Hospitalized	ENSG00000148426	PROSER2	10	11823339	Hospitalized.M3.MAF_1.perc	reference	0	0.9829	0.0368215	0.2127357	0.8626	0	?+++--	11500	34	0	570256	1869	6	1915	0.8394124832397755
Hospitalized	ENSG00000156222	SLC28A1	15	84884654	Hospitalized.M3.MAF_1.perc	reference	0	0.6104	0.0239631	0.1384125	0.8626	0	?++--+	11987	90	0	583217	4292	5	4392	0.777977828752132
Susceptibility	ENSG00000143842	SOX13	1	204073115	Susceptibility.M3.MAF_1.perc	reference	42.2	0.1404	-0.0396233	0.2289066	0.8626	0.1010724	-?+++-	26278	185	0	577794	3909	4	4102	0.6533411149829883
Susceptibility	ENSG00000275126	H4C13	6	27873148	Susceptibility.M3.MAF_1.perc	reference	0	0.8082	-0.067512	0.3900806	0.8626	0	-?+---	23774	12	0	570442	125	0	137	0.525740324407576
Susceptibility	ENSG00000122585	NPY	7	24284188	Susceptibility.M3.MAF_1.perc	reference	44	0.1476	-0.1579008	0.9126145	0.8626	1.341056	??+---	21460	10	0	556895	148	0	158	0.7607105367568546
Susceptibility	ENSG00000185189	NRBP2	8	143833583	Susceptibility.M3.MAF_1.perc	reference	0	0.9965	-0.0172531	0.099691	0.8626	0	-?--++	25893	111	0	591443	2603	6	2726	0.608996820140861
Susceptibility	ENSG00000059804	SLC2A3	12	7919230	Susceptibility.M3.MAF_1.perc	reference	8	0.3609	0.0231272	0.1336573	0.8626	0.013578	-?++--	25799	160	0	591070	3605	2	3769	0.7154337615566054
Severe	ENSG00000162641	AKNAD1	1	108815898	Severe.M4.MAF_0.1.perc	reference	0	0.9403	-0.035448	0.204771	0.8626	0	?+-?--	4358	27	0	568714	4776	3	4809	0.8582653324441903
Severe	ENSG00000091140	DLD	7	107891162	Severe.M4.MAF_0.1.perc	reference	0	0.5248	0.0215231	0.1243871	0.8626	0	-+---+	4883	29	0	570490	3345	0	3374	0.8251869445912136
Severe	ENSG00000187569	DPPA3	12	7711433	Severe.M4.MAF_0.1.perc	reference	0	0.9993	-0.080232	0.4635947	0.8626	0	--+---	4694	5	0	567317	833	0	838	0.774458545072193
Severe	ENSG00000166147	FBN1	15	48408313	Severe.M4.MAF_0.1.perc	reference	0.2	0.4144	0.0231634	0.1338484	0.8626	6.845e-4	--++-+	4906	92	0	570620	11757	2	11853	0.6486658326166128
Hospitalized	ENSG00000138771	SHROOM3	4	76435229	Hospitalized.M4.MAF_0.1.perc	reference	0	0.9626	-0.0162236	0.0937411	0.8626	0	?+--+-	10982	178	0	565548	9502	7	9694	0.4708236665480196
Hospitalized	ENSG00000198363	ASPH	8	61500556	Hospitalized.M4.MAF_0.1.perc	reference	0	0.6195	-0.0182686	0.1055365	0.8626	0	?+-+--	11671	132	0	581696	7864	6	8008	0.9020968344239535
Susceptibility	ENSG00000158813	EDA	23	69616067	Susceptibility.M4.MAF_0.1.perc	reference	0	0.8527	-0.0347577	0.2008209	0.8626	0	+?----	23122	10	5	532874	187	91	389	0.620152413523197
Severe	ENSG00000204505	PRAMEF9	1	13171848	Severe.M4.MAF_1.perc	reference	76.6	0.03884	0.286733	1.656825	0.8626	4.253023	?-+???	3329	2	0	548687	61	2	67	0.8703236720522749
Severe	ENSG00000104067	TJP1	15	29699367	Severe.M4.MAF_1.perc	reference	0	0.4201	-0.0152547	0.0881713	0.8626	0	-+----	4822	177	0	570320	17987	19	18202	0.7145724386472786
Severe	ENSG00000125999	BPIFB1	20	33273480	Severe.M4.MAF_1.perc	reference	0	0.8246	-0.036513	0.2109652	0.8626	0	--+---	4845	33	0	570450	4838	2	4875	0.8594510186619224
Hospitalized	ENSG00000091483	FH	1	241497603	Hospitalized.M4.MAF_1.perc	reference	12.2	0.3359	-0.0391751	0.2264301	0.8626	0.046732	?+-+--	12034	65	0	571426	3300	0	3365	0.820682051738175
Hospitalized	ENSG00000144668	ITGA9	3	37452115	Hospitalized.M4.MAF_1.perc	reference	0	0.4277	-0.0138872	0.0802232	0.8626	0	++--+-	12154	251	0	576436	12581	24	12880	0.4859524998479111
Hospitalized	ENSG00000186732	MPPED1	22	43411196	Hospitalized.M4.MAF_1.perc	reference	22.1	0.2737	0.0545393	0.3151309	0.8626	0.1169412	?-+---	11712	37	0	568671	1557	3	1600	0.6473286997844304
Susceptibility	ENSG00000198780	FAM169A	5	74777574	Susceptibility.M4.MAF_1.perc	reference	0	0.7188	-0.0158324	0.0915131	0.8626	0	+?+-+-	26587	149	0	587603	3077	0	3226	0.518373272632854
Hospitalized	ENSG00000181472	ZBTB2	6	151364115	Hospitalized.M1.MAF_0.1.perc	reference	0	1	-1.0093177	5.8361085	0.8627	0	?-????	5157	0	0	499833	4	0	4	0.7560114482447097
Hospitalized	ENSG00000110442	COMMD9	11	36269284	Hospitalized.M1.MAF_0.1.perc	reference	0	0.9304	-0.1084188	0.6270784	0.8627	0	?+----	9079	3	0	567264	168	0	171	0.7421401890937631
Susceptibility	ENSG00000075303	SLC25A40	7	87833568	Susceptibility.M1.MAF_0.1.perc	reference	0	0.5564	0.0431303	0.2494617	0.8627	0	+?+---	24010	15	0	587495	384	0	399	0.4445808846839712
Susceptibility	ENSG00000104237	RP1	8	54509422	Susceptibility.M1.MAF_0.1.perc	reference	0	0.779	0.0197949	0.1144412	0.8627	0	-?++-+	25847	87	0	591259	2027	0	2114	0.8450127988189668
Severe	ENSG00000261857	MIA	19	40771648	Severe.M1.MAF_1.perc	reference	0	0.8742	-0.1496942	0.8657128	0.8627	0	?-++--	4073	2	0	564948	68	0	70	0.6521813627779872
Hospitalized	ENSG00000181472	ZBTB2	6	151364115	Hospitalized.M1.MAF_1.perc	reference	0	1	-1.0093177	5.8361085	0.8627	0	?-????	5157	0	0	499833	4	0	4	0.7560114482447097
Hospitalized	ENSG00000110442	COMMD9	11	36269284	Hospitalized.M1.MAF_1.perc	reference	0	0.9304	-0.1084188	0.6270784	0.8627	0	?+----	9079	3	0	567264	168	0	171	0.7421401890937631
Hospitalized	ENSG00000185359	HGS	17	81683326	Hospitalized.M1.MAF_1.perc	reference	36.7	0.1922	0.1619836	0.9363791	0.8627	1.3525178	?+--?+	7136	9	0	562774	271	0	280	0.9145828545744492
Susceptibility	ENSG00000088812	ATRN	20	3471018	Susceptibility.M1.MAF_1.perc	reference	0	0.6038	0.0396589	0.2294053	0.8627	0	+?+---	23140	26	0	552736	331	3	363	0.8642737402257896
Hospitalized	ENSG00000105618	PRPF31	19	54115410	Hospitalized.M3.MAF_0.1.perc	reference	0	0.8581	-0.0507093	0.2931376	0.8627	0	?+----	9535	17	0	568635	927	1	946	0.8735141392785669
Susceptibility	ENSG00000128294	TPST2	22	26521996	Susceptibility.M3.MAF_0.1.perc	reference	0	0.7896	-0.0275996	0.1595868	0.8627	0	-?+---	23502	43	0	575056	1007	1	1052	0.1043635420983157
Severe	ENSG00000149289	ZC3H12C	11	110093392	Severe.M3.MAF_1.perc	reference	0	0.9891	-0.0410798	0.2375499	0.8627	0	?-++--	4559	17	0	567602	1537	0	1554	0.8783895585792671
Hospitalized	ENSG00000081237	PTPRC	1	198638457	Hospitalized.M3.MAF_1.perc	reference	58.8	0.04543	0.172791	0.9990713	0.8627	2.3249073	?-+---	10422	11	0	580229	341	0	352	0.5914440742429724
Hospitalized	ENSG00000254440	PBOV1	6	138215986	Hospitalized.M3.MAF_1.perc	reference	0	0.8565	0.0539586	0.3120336	0.8627	0	?+----	7408	16	0	557010	515	1	533	0.9488998474734908
Hospitalized	ENSG00000108349	CASC3	17	40140318	Hospitalized.M3.MAF_1.perc	reference	0	0.6248	-0.0276587	0.1599604	0.8627	0	?+---+	11324	50	0	582463	3299	2	3353	0.9910684705588096
Susceptibility	ENSG00000132518	GUCY2D	17	8002615	Susceptibility.M3.MAF_1.perc	reference	36.6	0.1769	-0.0397496	0.2297768	0.8627	0.093506	-?-+++	27067	176	0	589218	3911	3	4093	0.6434310876522621
Susceptibility	ENSG00000079462	PAFAH1B3	19	42297033	Susceptibility.M3.MAF_1.perc	reference	0	0.8849	-0.0336071	0.1943431	0.8627	0	+?-+--	26243	30	0	575902	690	0	720	0.402163321128933
Susceptibility	ENSG00000128294	TPST2	22	26521996	Susceptibility.M3.MAF_1.perc	reference	0	0.7896	-0.0275996	0.1595868	0.8627	0	-?+---	23502	43	0	575056	1007	1	1052	0.1043635420983157
Severe	ENSG00000131711	MAP1B	5	72107234	Severe.M4.MAF_0.1.perc	reference	29.1	0.217	0.0426661	0.2467927	0.8627	0.1041031	+---+-	4785	75	0	569087	9376	6	9463	0.42251931748835114
Hospitalized	ENSG00000164171	ITGA2	5	52989340	Hospitalized.M4.MAF_0.1.perc	reference	0	0.8916	0.0228894	0.1323162	0.8627	0	?+----	12064	95	0	583218	4534	2	4633	0.9297743306829617
Hospitalized	ENSG00000167123	CERCAM	9	128411751	Hospitalized.M4.MAF_0.1.perc	reference	0	0.7642	-0.0191737	0.1108942	0.8627	0	?--++-	12124	129	1	583311	6797	4	6936	0.827672539561211
Hospitalized	ENSG00000161999	JMJD8	16	681670	Hospitalized.M4.MAF_0.1.perc	reference	0	0.6955	0.0230559	0.1333287	0.8627	0	?+----	11503	77	0	581321	3997	3	4080	0.735860935682795
Susceptibility	ENSG00000145431	PDGFC	4	156760454	Susceptibility.M4.MAF_0.1.perc	reference	0	0.5864	-0.0237818	0.137532	0.8627	0	+?---+	25928	58	0	586501	1421	0	1479	0.7199295204694356
Susceptibility	ENSG00000130985	UBA1	23	47190861	Susceptibility.M4.MAF_0.1.perc	reference	0	0.4767	0.0204504	0.1182366	0.8627	0	-?+-++	24206	43	14	534712	555	246	1118	0.6391269064014896
Severe	ENSG00000167720	SRR	17	2303383	Severe.M4.MAF_1.perc	reference	0	0.9015	-0.046834	0.2708249	0.8627	0	+-++--	4645	14	0	569518	1940	1	1956	0.9184138231301975
Severe	ENSG00000124257	NEURL2	20	45888625	Severe.M4.MAF_1.perc	reference	6.6	0.3692	0.0604803	0.3496098	0.8627	0.055089	+-+-?-	4358	20	0	564349	1395	0	1415	0.950384760742778
Hospitalized	ENSG00000156299	TIAM1	21	31118416	Hospitalized.M4.MAF_1.perc	reference	0	0.9425	0.0117721	0.0680473	0.8627	0	?+++-+	12124	377	1	583311	17643	19	18060	0.9164532260350619
Susceptibility	ENSG00000116774	OLFML3	1	113979391	Susceptibility.M4.MAF_1.perc	reference	0	0.7956	-0.0101586	0.058762	0.8627	0	-++--+	27803	333	0	596161	7700	13	8059	0.874673081131391
Susceptibility	ENSG00000172954	LCLAT1	2	30447226	Susceptibility.M4.MAF_1.perc	reference	60.1	0.03988	0.0407684	0.2357164	0.8627	0.1402588	-?++-+	26123	189	0	578757	3648	1	3839	0.9223258635862315
Severe	ENSG00000170500	LONRF2	2	100271875	Severe.M1.MAF_0.1.perc	reference	0	0.9965	0.208847	1.2081814	0.8628	0	?+-??-	3166	1	0	561740	119	0	120	0.4781036558512281
Hospitalized	ENSG00000147570	DNAJC5B	8	66021553	Hospitalized.M1.MAF_0.1.perc	reference	0	0.9131	-0.1196541	0.6922002	0.8628	0	?+-+?-	6981	2	0	575484	162	0	164	0.5441126512908029
Hospitalized	ENSG00000148516	ZEB1	10	31318495	Hospitalized.M1.MAF_0.1.perc	reference	0	0.9703	-0.1204011	0.6965309	0.8628	0	?---?-	7269	2	0	549924	248	0	250	0.6733669406018838
Hospitalized	ENSG00000121316	PLBD1	12	14503661	Hospitalized.M1.MAF_0.1.perc	reference	20.3	0.2855	-0.0820487	0.4749121	0.8628	0.262669	?-+---	10954	17	0	581644	1085	0	1102	0.07257159686889143
Hospitalized	ENSG00000125375	DMAC2L	14	50312324	Hospitalized.M1.MAF_0.1.perc	reference	0	0.5543	-0.0722448	0.4179762	0.8628	0	?--+--	9496	8	0	578841	445	0	453	0.81395779495513
Hospitalized	ENSG00000140945	CDH13	16	82626965	Hospitalized.M1.MAF_0.1.perc	reference	0	0.9162	-0.1102422	0.63788	0.8628	0	?-++?-	9361	4	0	563793	182	0	186	0.6865205455521303
Susceptibility	ENSG00000197953	AADACL2	3	151733916	Susceptibility.M1.MAF_0.1.perc	reference	0	0.9192	-0.0403604	0.2335728	0.8628	0	-?-+--	24579	21	0	575792	537	2	562	0.7773475420346875
Susceptibility	ENSG00000106266	SNX8	7	2251770	Susceptibility.M1.MAF_0.1.perc	reference	0	0.7282	0.0649005	0.3755878	0.8628	0	-?+-??	21540	8	0	560064	179	0	187	0.7447012640905117
Susceptibility	ENSG00000100341	PNPLA5	22	43879678	Susceptibility.M1.MAF_0.1.perc	reference	0	0.7068	-0.0241466	0.1397134	0.8628	0	-?+--+	25799	54	0	591071	1238	2	1296	0.9405234912013065
Severe	ENSG00000170500	LONRF2	2	100271875	Severe.M1.MAF_1.perc	reference	0	0.9965	0.208847	1.2081814	0.8628	0	?+-??-	3166	1	0	561740	119	0	120	0.4781036558512281
Severe	ENSG00000131015	ULBP2	6	149942014	Severe.M1.MAF_1.perc	reference	0	0.8076	-0.1179668	0.6828224	0.8628	0	?---+-	2515	1	0	562623	239	0	240	0.8228958191697293
Hospitalized	ENSG00000143772	ITPKB	1	226631690	Hospitalized.M1.MAF_1.perc	reference	0	0.9958	-0.1615369	0.9344214	0.8628	0	?--+?-	5928	8	0	550752	111	0	119	0.5666351209660966
Hospitalized	ENSG00000148516	ZEB1	10	31318495	Hospitalized.M1.MAF_1.perc	reference	0	0.9703	-0.1204011	0.6965309	0.8628	0	?---?-	7269	2	0	549924	248	0	250	0.6733669406018838
Susceptibility	ENSG00000240303	ACAD11	3	132558138	Susceptibility.M1.MAF_1.perc	reference	0	0.7162	0.024137	0.1396998	0.8628	0	-+-+-+	27675	65	1	595663	1050	1	1119	0.9016160725029418
Susceptibility	ENSG00000106266	SNX8	7	2251770	Susceptibility.M1.MAF_1.perc	reference	0	0.7282	0.0649005	0.3755878	0.8628	0	-?+-??	21540	8	0	560064	179	0	187	0.7447012640905117
Susceptibility	ENSG00000171435	KSR2	12	117453012	Susceptibility.M1.MAF_1.perc	reference	0	0.6044	-0.0422113	0.2442189	0.8628	0	+?-++?	21944	20	0	561579	465	0	485	0.47636489587585235
Severe	ENSG00000133627	ACTR3B	7	152759749	Severe.M3.MAF_0.1.perc	reference	0	0.6918	0.1956253	1.1320238	0.8628	0	?+???-	1848	0	0	542548	59	0	59	0.5289436292374471
Severe	ENSG00000108262	GIT1	17	29573475	Severe.M3.MAF_0.1.perc	reference	48.2	0.1222	0.1647748	0.9536739	0.8628	1.616139	?--?-+	3442	4	0	562470	1328	2	1336	0.4729956787182604
Hospitalized	ENSG00000115947	ORC4	2	147930396	Hospitalized.M3.MAF_0.1.perc	reference	0	0.8423	-0.0450822	0.2608711	0.8628	0	?+--+-	11965	25	0	583114	1094	1	1121	0.26834731162773845
Hospitalized	ENSG00000170043	TRAPPC1	17	7930345	Hospitalized.M3.MAF_0.1.perc	reference	0	0.4635	0.0538876	0.3119399	0.8628	0	?-+?+-	10493	12	0	568161	647	0	659	0.8183348785490934
Hospitalized	ENSG00000273559	CWC25	17	38800441	Hospitalized.M3.MAF_0.1.perc	reference	0	0.8587	0.0887138	0.5134921	0.8628	0	?+-+--	11390	16	0	581546	194	0	210	0.7090515778259837
Susceptibility	ENSG00000142856	ITGB3BP	1	63440770	Susceptibility.M3.MAF_0.1.perc	reference	31.8	0.2097	-0.066331	0.3837518	0.8628	0.234996	-?-+--	25004	46	0	588005	1316	2	1366	0.9295860112686081
Severe	ENSG00000133627	ACTR3B	7	152759749	Severe.M3.MAF_1.perc	reference	0	0.6918	0.1956253	1.1320238	0.8628	0	?+???-	1848	0	0	542548	59	0	59	0.5289436292374471
Hospitalized	ENSG00000173692	PSMD1	2	231056845	Hospitalized.M3.MAF_1.perc	reference	0	0.4681	0.0646704	0.3743158	0.8628	0	?--++-	10433	11	0	569001	599	0	610	0.7334151141589872
Hospitalized	ENSG00000133835	HSD17B4	5	119452473	Hospitalized.M3.MAF_1.perc	reference	0	0.8266	-0.0307367	0.1779134	0.8628	0	?++---	10916	37	1	580901	2657	0	2696	0.9468026941982601
Susceptibility	ENSG00000112592	TBP	6	170554302	Susceptibility.M3.MAF_1.perc	reference	0	0.8197	0.0290273	0.1680235	0.8628	0	-?+--+	24722	69	2	577413	527	24	648	0.9102273253391864
Susceptibility	ENSG00000122126	OCRL	23	129539849	Susceptibility.M3.MAF_1.perc	reference	0	0.4593	-0.0513508	0.2971726	0.8628	0	-?--+?	22609	5	3	526883	99	55	220	0.5143640829522784
Severe	ENSG00000163206	SMCP	1	152878322	Severe.M4.MAF_0.1.perc	reference	0	0.405	-0.1688232	0.9767945	0.8628	0	?-+??-	3858	1	0	562584	198	0	199	0.7172371226480971
Severe	ENSG00000168077	SCARA3	8	27633868	Severe.M4.MAF_0.1.perc	reference	10.5	0.3483	-0.049432	0.2860388	0.8628	0.0754507	--+--+	4695	38	0	568860	3963	2	4005	0.9551494382041987
Severe	ENSG00000174943	KCTD13	16	29905012	Severe.M4.MAF_0.1.perc	reference	0	0.9548	-0.0602691	0.3486786	0.8628	0	?-+??-	4145	12	0	564682	1411	0	1423	0.9228059489160849
Hospitalized	ENSG00000146856	AGBL3	7	134986508	Hospitalized.M4.MAF_0.1.perc	reference	26.4	0.2458	-0.0428609	0.2479622	0.8628	0.0887005	?++---	12025	136	0	583211	6422	6	6570	0.8366550773376125
Susceptibility	ENSG00000122735	DNAI1	9	34457414	Susceptibility.M4.MAF_0.1.perc	reference	0	0.42	0.0126103	0.0729767	0.8628	0	+?+--+	27221	222	0	591684	5032	3	5260	0.11214043442893805
Susceptibility	ENSG00000111713	GYS2	12	21536107	Susceptibility.M4.MAF_0.1.perc	reference	2.4	0.3931	-0.0148789	0.0861123	0.8628	0.0027359	-?+--+	27268	228	0	591872	4925	3	5159	0.9658739111414547
Hospitalized	ENSG00000158825	CDA	1	20589086	Hospitalized.M4.MAF_1.perc	reference	0	0.9901	0.0387748	0.2243997	0.8628	0	?++--+	11627	29	0	580364	1605	2	1638	0.9443091301286002
Hospitalized	ENSG00000203963	C1orf141	1	67092165	Hospitalized.M4.MAF_1.perc	reference	0	0.8087	-0.0217636	0.1259495	0.8628	0	?+--+-	11708	78	0	582392	5363	4	5449	0.9331443177882309
Hospitalized	ENSG00000163349	HIPK1	1	113929324	Hospitalized.M4.MAF_1.perc	reference	47.1	0.1089	-0.0406867	0.2353568	0.8628	0.1175329	?+--+-	11926	154	0	580752	8336	3	8496	0.7163227828567437
Susceptibility	ENSG00000166902	MRPL16	11	59806140	Susceptibility.M4.MAF_1.perc	reference	0	0.8962	0.0137955	0.0798472	0.8628	0	-?+--+	27340	186	1	591878	3912	6	4112	0.6725706510639694
Susceptibility	ENSG00000182162	P2RY8	23	1462581	Susceptibility.M4.MAF_1.perc	reference	0	1	-0.1790221	1.0358396	0.8628	0	??-???	2754	3	0	7888	10	0	13	0.7537502852023984
Severe	ENSG00000189420	ZFP92	23	153418322	Severe.M1.MAF_0.1.perc	reference	0	1	-0.670826	3.8847651	0.8629	0	?-????	1204	0	0	392254	8	1	10	0.03523137532870263
Hospitalized	ENSG00000183347	GBP6	1	89364059	Hospitalized.M1.MAF_0.1.perc	reference	33.7	0.197	0.1418926	0.8215459	0.8629	1.1232869	?-+-+-	11039	12	0	580730	418	0	430	0.7718279787196966
Hospitalized	ENSG00000151224	MAT1A	10	80271820	Hospitalized.M1.MAF_0.1.perc	reference	0	0.9566	0.1894404	1.0971729	0.8629	0	?+-??-	7903	2	0	559134	70	0	72	0.5579809026014328
Severe	ENSG00000177558	FAM187B	19	35224800	Severe.M1.MAF_1.perc	reference	0	0.656	0.0742966	0.4302998	0.8629	0	?++?--	4057	7	0	566632	712	0	719	0.8317168433401638
Hospitalized	ENSG00000197093	GAL3ST4	7	100159244	Hospitalized.M1.MAF_1.perc	reference	0	0.9452	-0.0476645	0.2759919	0.8629	0	?+--+-	9697	22	0	569427	701	2	727	0.77005756375202
Hospitalized	ENSG00000151224	MAT1A	10	80271820	Hospitalized.M1.MAF_1.perc	reference	0	0.9566	0.1894404	1.0971729	0.8629	0	?+-??-	7903	2	0	559134	70	0	72	0.5579809026014328
Susceptibility	ENSG00000198837	DENND4B	1	153929501	Susceptibility.M1.MAF_1.perc	reference	0	0.9543	-0.0411272	0.2381598	0.8629	0	-?--+-	25051	31	0	560758	255	0	286	0.7674645229763497
Susceptibility	ENSG00000198633	ZNF534	19	52429187	Susceptibility.M1.MAF_1.perc	reference	0	0.7283	0.0129726	0.0751392	0.8629	0	-?++-+	25392	217	0	580045	4541	6	4770	0.8331909242504204
Severe	ENSG00000117091	CD48	1	160678746	Severe.M3.MAF_0.1.perc	reference	0	0.7581	0.0953124	0.5517485	0.8629	0	?-+-?-	3853	5	0	563050	508	0	513	0.6453962420184277
Severe	ENSG00000189420	ZFP92	23	153418322	Severe.M3.MAF_0.1.perc	reference	0	1	-0.670826	3.8847651	0.8629	0	?-????	1204	0	0	392254	8	1	10	0.03523137532870263
Hospitalized	ENSG00000180016	OR1E1	17	3397104	Hospitalized.M3.MAF_0.1.perc	reference	0	0.8744	-0.0628063	0.3637102	0.8629	0	?+-?--	9811	11	0	564643	637	0	648	0.4208946576836028
Severe	ENSG00000168676	KCTD19	16	67289428	Severe.M3.MAF_1.perc	reference	0	0.4763	-0.0279815	0.162036	0.8629	0	-+----	4834	71	0	570041	5590	8	5677	0.9537049703325042
Severe	ENSG00000068079	IFI35	17	43006740	Severe.M3.MAF_1.perc	reference	0	0.5307	-0.0510688	0.2956968	0.8629	0	+-+?--	4703	16	0	569348	1746	2	1766	0.8589383372848768
Hospitalized	ENSG00000163794	UCN	2	27307400	Hospitalized.M3.MAF_1.perc	reference	0	0.7617	0.0539369	0.3123708	0.8629	0	?-+??-	9337	13	0	572275	710	1	725	0.6676817168687046
Hospitalized	ENSG00000137343	ATAT1	6	30626842	Hospitalized.M3.MAF_1.perc	reference	0	0.8322	-0.0317512	0.1838857	0.8629	0	?+----	11145	42	0	578962	2710	1	2754	0.5020804550487817
Hospitalized	ENSG00000278318	ZNF229	19	44417519	Hospitalized.M3.MAF_1.perc	reference	53.1	0.07389	0.0585884	0.3393939	0.8629	0.2681048	?-+++-	11664	60	1	580516	1576	4	1646	0.8628234486102582
Hospitalized	ENSG00000117877	POLR1G	19	45406644	Hospitalized.M3.MAF_1.perc	reference	0	0.9268	0.0511672	0.2962618	0.8629	0	?-+++-	11429	25	0	579374	946	1	973	0.8939393108112813
Susceptibility	ENSG00000186652	PRG2	11	57386780	Susceptibility.M3.MAF_1.perc	reference	0	0.5407	0.0405347	0.2346813	0.8629	0	+?-++-	25423	25	0	588697	366	2	395	0.07504035128983087
Severe	ENSG00000103485	QPRT	16	29663279	Severe.M4.MAF_0.1.perc	reference	0	0.8414	0.0527159	0.3053155	0.8629	0	-++++-	4262	12	0	566508	1481	0	1493	0.5471673723694833
Severe	ENSG00000161542	PRPSAP1	17	76309478	Severe.M4.MAF_0.1.perc	reference	29.7	0.2122	0.0930984	0.5391664	0.8629	0.5174337	+-++--	4496	21	0	564818	2558	0	2579	0.3606488797753695
Hospitalized	ENSG00000114988	LMAN2L	2	96705929	Hospitalized.M4.MAF_0.1.perc	reference	0	0.8331	-0.0335297	0.1942104	0.8629	0	?+--++	11634	40	0	580244	2242	0	2282	0.8494416883142902
Hospitalized	ENSG00000138660	AP1AR	4	112231740	Hospitalized.M4.MAF_0.1.perc	reference	0	0.6639	-0.0362524	0.20989	0.8629	0	?--++-	10477	31	0	577521	1820	0	1851	0.7973214141363468
Hospitalized	ENSG00000221818	EBF2	8	25841725	Hospitalized.M4.MAF_0.1.perc	reference	0	0.6599	0.0311526	0.1803611	0.8629	0	?+-+-+	10942	47	0	577234	2051	1	2100	0.9162772354345172
Hospitalized	ENSG00000274443	C8orf89	8	73241329	Hospitalized.M4.MAF_0.1.perc	reference	0	0.8399	0.0781656	0.4528148	0.8629	0	?+-+--	9064	10	0	455715	255	1	267	0.8445915108974789
Severe	ENSG00000173673	HES3	1	6244179	Severe.M4.MAF_1.perc	reference	0	0.7007	0.0618945	0.3585408	0.8629	0	?-+??-	3669	5	0	560970	1304	1	1311	0.8830449624342614
Severe	ENSG00000164299	SPZ1	5	80319625	Severe.M4.MAF_1.perc	reference	0	0.9272	-0.0378323	0.2191045	0.8629	0	--+-++	4620	26	0	569210	3179	4	3213	0.7364385726834428
Severe	ENSG00000113140	SPARC	5	151661096	Severe.M4.MAF_1.perc	reference	0	0.9259	-0.0209036	0.1210724	0.8629	0	--+--+	4906	115	2	570620	13029	31	13210	0.9054109260087346
Hospitalized	ENSG00000131507	NDFIP1	5	142108779	Hospitalized.M4.MAF_1.perc	reference	0	0.8836	-0.0640557	0.370949	0.8629	0	?+-+--	10471	10	0	579761	536	1	548	0.9296689291915359
Hospitalized	ENSG00000123297	TSFM	12	57782761	Hospitalized.M4.MAF_1.perc	reference	0	0.8825	-0.0213574	0.1237169	0.8629	0	?+-++-	11611	103	0	581603	5204	6	5319	0.5987405098227233
Hospitalized	ENSG00000139292	LGR5	12	71439798	Hospitalized.M4.MAF_1.perc	reference	0	0.7159	-0.0163962	0.0949582	0.8629	0	?-++--	11986	183	0	580845	8452	15	8665	0.7305717541006385
Severe	ENSG00000179930	ZNF648	1	182054570	Severe.M1.MAF_0.1.perc	reference	0	0.3915	-0.1357225	0.786648	0.863	0.0011094	?-+-?-	3503	2	0	560850	287	0	289	0.4337682390940542
Severe	ENSG00000119714	GPR68	14	91232532	Severe.M1.MAF_0.1.perc	reference	0	0.9671	0.1911747	1.1080991	0.863	0	?+----	3454	2	0	561667	64	0	66	0.310044017361649
Severe	ENSG00000147400	CETN2	23	152826994	Severe.M1.MAF_0.1.perc	reference	0	0.9844	-0.7405675	4.2909882	0.863	0	?--???	1583	0	0	507983	11	1	13	0.751238587213649
Hospitalized	ENSG00000141665	FBXO15	18	74073353	Hospitalized.M1.MAF_0.1.perc	reference	0	0.9702	0.0713298	0.4132547	0.863	0	?+--?-	8865	7	0	578594	432	0	439	0.33306792695805704
Susceptibility	ENSG00000162441	LZIC	1	9922113	Susceptibility.M1.MAF_0.1.perc	reference	10.5	0.3404	-0.1027501	0.5953434	0.863	0.2839337	-?-+-?	24136	6	0	576386	171	0	177	0.4456750762014709
Susceptibility	ENSG00000122824	NUDT10	23	51332231	Susceptibility.M1.MAF_0.1.perc	reference	0	1	-0.1251339	0.7252322	0.863	0	??-???	19567	1	0	502291	10	12	35	0.8255052306050119
Severe	ENSG00000121410	A1BG	19	58345178	Severe.M1.MAF_1.perc	reference	0	0.7058	-0.08069	0.467595	0.863	0	?-+?--	4245	6	0	568247	483	0	489	0.9388079407411861
Severe	ENSG00000147400	CETN2	23	152826994	Severe.M1.MAF_1.perc	reference	0	0.9844	-0.7405675	4.2909882	0.863	0	?--???	1583	0	0	507983	11	1	13	0.751238587213649
Hospitalized	ENSG00000183347	GBP6	1	89364059	Hospitalized.M1.MAF_1.perc	reference	33.7	0.1969	0.141848	0.8217522	0.863	1.1243093	?-+-+-	11039	12	0	580730	420	0	432	0.7718279787196966
Susceptibility	ENSG00000162946	DISC1	1	231626790	Susceptibility.M1.MAF_1.perc	reference	0	0.463	0.0274283	0.158991	0.863	0	-?-+--	24674	42	0	575266	1063	0	1105	0.4498559592320076
Susceptibility	ENSG00000165501	LRR1	14	49598761	Susceptibility.M1.MAF_1.perc	reference	0	0.7986	0.0259703	0.1504686	0.863	0	-?++--	24302	51	0	574900	1139	0	1190	0.7687009422923938
Susceptibility	ENSG00000122824	NUDT10	23	51332231	Susceptibility.M1.MAF_1.perc	reference	0	1	-0.1251339	0.7252322	0.863	0	??-???	19567	1	0	502291	10	12	35	0.8255052306050119
Severe	ENSG00000117305	HMGCL	1	23801885	Severe.M3.MAF_0.1.perc	reference	0	0.8958	-0.0708777	0.4107093	0.863	0	?-+-+-	4190	8	0	567587	1114	0	1122	0.6690177122786125
Severe	ENSG00000144648	ACKR2	3	42804752	Severe.M3.MAF_0.1.perc	reference	0	0.9945	-0.0826333	0.4787367	0.863	0	---+--	4490	7	0	557052	739	0	746	0.8366853152272664
Severe	ENSG00000196350	ZNF729	19	22286441	Severe.M3.MAF_0.1.perc	reference	0	0.9301	-0.0658167	0.381371	0.863	0	?-++--	4042	10	0	461387	795	2	809	0.9649058578751297
Severe	ENSG00000105379	ETFB	19	51345169	Severe.M3.MAF_0.1.perc	reference	34.3	0.1791	0.0787232	0.4562351	0.863	0.3927325	--+++-	4579	13	0	566238	1372	1	1387	0.4261460636955571
Susceptibility	ENSG00000213658	LAT	16	28984826	Susceptibility.M3.MAF_0.1.perc	reference	0	0.9791	-0.076525	0.4434655	0.863	0	-?-+--	26035	6	0	585768	116	0	122	0.8470634443243548
Severe	ENSG00000117305	HMGCL	1	23801885	Severe.M3.MAF_1.perc	reference	0	0.8958	-0.0708777	0.4107093	0.863	0	?-+-+-	4190	8	0	567587	1114	0	1122	0.6690177122786125
Severe	ENSG00000173200	PARP15	3	122577628	Severe.M3.MAF_1.perc	reference	0	0.8556	0.0617261	0.3575967	0.863	0	?-+---	4499	10	0	569443	1079	1	1091	0.9671396291172196
Severe	ENSG00000221829	FANCG	9	35073835	Severe.M3.MAF_1.perc	reference	0	0.7432	0.06101	0.3534728	0.863	0	-+----	4596	8	0	569406	678	2	690	0.48960646177195294
Severe	ENSG00000125835	SNRPB	20	2461634	Severe.M3.MAF_1.perc	reference	0	0.9813	0.0668859	0.3874801	0.863	0	?+-+?-	3299	9	0	519169	1466	2	1479	0.6667575518617148
Susceptibility	ENSG00000137463	MGARP	4	139266165	Susceptibility.M3.MAF_1.perc	reference	6.2	0.3716	0.0397534	0.2303592	0.863	0.0240858	+?+-+-	26100	45	0	579013	527	0	572	0.11847061987871003
Susceptibility	ENSG00000188580	NKAIN2	6	123803865	Susceptibility.M3.MAF_1.perc	reference	46.7	0.1116	0.1204001	0.6979365	0.863	1.00594	-?-+++	22319	7	0	571606	319	0	326	0.8449808879218097
