## Supplementary Tables for "Exome-wide association study to identify rare variants influencing COVID-19 outcomes: Results from the Host Genetics Initiative" (part 53 of 61)

### Sheet: Supp Table 10 Burden Tests (continued)
Phenotype	Ensembl_ID	HGNC_symbol	Chromosome	Start_position	Effect_Allele	Non_Effect_Allele	HetISq	HetPVal	Effect	StdErr	Pvalue	Tau2	Ancestry_direction	Num_Cases	Cases_Het	Cases_Alt	Num_Controls	Controls_Het	Controls_Alt	mac	Cauchy
Severe	ENSG00000196350	ZNF729	19	22286441	Severe.M4.MAF_0.1.perc	reference	0	0.9301	-0.0658167	0.381371	0.863	0	?-++--	4042	10	0	461387	795	2	809	0.9649058578751297
Susceptibility	ENSG00000080822	CLDND1	3	98497912	Susceptibility.M4.MAF_0.1.perc	reference	41.1	0.1472	-0.0530699	0.3075946	0.863	0.174122	-?++--	24681	75	1	584307	1703	0	1780	0.8522018694267408
Susceptibility	ENSG00000164663	USP49	6	41789896	Susceptibility.M4.MAF_0.1.perc	reference	26.7	0.2437	0.0442506	0.2564416	0.863	0.0988721	+?+---	26216	115	1	578850	2325	0	2442	0.8339661632639599
Severe	ENSG00000124575	H1-3	6	26234212	Severe.M4.MAF_1.perc	reference	6.3	0.376	0.0289497	0.1677418	0.863	0.01823	+--+++	4902	88	0	568083	14026	30	14174	0.6540405507700926
Severe	ENSG00000147955	SIGMAR1	9	34634722	Severe.M4.MAF_1.perc	reference	0	0.6699	-0.0525416	0.304513	0.863	0	+-+--+	4640	13	0	566409	1539	0	1552	0.8920387419349931
Severe	ENSG00000170004	CHD3	17	7884796	Severe.M4.MAF_1.perc	reference	46.8	0.09392	-0.0379755	0.2200612	0.863	0.1120642	---+-+	4685	115	1	568730	19301	8	19434	0.8743542228517043
Severe	ENSG00000087152	ATXN7L3	17	44191805	Severe.M4.MAF_1.perc	reference	0	0.6881	-0.0625564	0.3625489	0.863	0	+-+-+-	4510	12	0	568197	1104	1	1118	0.708845219758946
Hospitalized	ENSG00000140479	PCSK6	15	101289784	Hospitalized.M4.MAF_1.perc	reference	0	0.8243	-0.0125093	0.0724989	0.863	0	?+-+--	12124	281	1	583311	15954	17	16271	0.46470496793641636
Susceptibility	ENSG00000188010	MORN2	2	38875962	Susceptibility.M4.MAF_1.perc	reference	0	0.733	-0.0274025	0.1588592	0.863	0	-?+---	26275	46	0	586935	942	0	988	0.9220635665421254
Susceptibility	ENSG00000138802	SEC24B	4	109433772	Susceptibility.M4.MAF_1.perc	reference	25.7	0.2415	-0.0184837	0.1071078	0.863	0.0180992	---+++	27649	442	1	593695	10652	6	11108	0.14371297444760936
Susceptibility	ENSG00000001561	ENPP4	6	46129989	Susceptibility.M4.MAF_1.perc	reference	0	0.5275	0.013521	0.0783591	0.863	0	+-+-++	27169	194	1	592080	3956	5	4162	0.7022531679499066
Severe	ENSG00000109472	CPE	4	165361194	Severe.M1.MAF_0.1.perc	reference	0	0.8943	-0.2065915	1.1985575	0.8631	0	?-+??-	3054	1	0	540055	42	0	43	0.9158055484837164
Hospitalized	ENSG00000230778	ANKRD63	15	40281444	Hospitalized.M1.MAF_0.1.perc	reference	0	0.8583	0.2007561	1.1644051	0.8631	0	?+-+?-	5342	1	0	451326	47	0	48	0.5451240680001351
Susceptibility	ENSG00000117114	ADGRL2	1	81306147	Susceptibility.M1.MAF_0.1.perc	reference	0	0.7184	0.0606454	0.351766	0.8631	0	+?+--?	22385	9	0	572765	230	0	239	0.6847593640235359
Susceptibility	ENSG00000163214	DHX57	2	38797729	Susceptibility.M1.MAF_0.1.perc	reference	0	0.7881	0.0318363	0.1846441	0.8631	0	+?+++-	26303	35	0	577996	734	0	769	0.7208724151430391
Susceptibility	ENSG00000164331	ANKRA2	5	73552190	Susceptibility.M1.MAF_0.1.perc	reference	0	0.7733	0.0456163	0.2646187	0.8631	0	-?++--	25409	19	0	585761	349	0	368	0.8343227768156298
Susceptibility	ENSG00000139144	PIK3C2G	12	18242961	Susceptibility.M1.MAF_0.1.perc	reference	57.6	0.05103	0.0535583	0.3105115	0.8631	0.2301632	-?---+	26707	93	0	591165	1994	2	2091	0.6679604854778407
Susceptibility	ENSG00000090924	PLEKHG2	19	39412669	Susceptibility.M1.MAF_0.1.perc	reference	0	0.9643	-0.040521	0.2349359	0.8631	0	-?-+--	25692	21	0	588728	494	0	515	0.9820030993010131
Severe	ENSG00000109472	CPE	4	165361194	Severe.M1.MAF_1.perc	reference	0	0.8943	-0.2065915	1.1985575	0.8631	0	?-+??-	3054	1	0	540055	42	0	43	0.9158055484837164
Severe	ENSG00000241644	INMT	7	30697985	Severe.M1.MAF_1.perc	reference	0	0.849	0.112283	0.6510923	0.8631	0	++-?+-	3858	3	0	565556	194	1	199	0.9204480732852689
Hospitalized	ENSG00000230778	ANKRD63	15	40281444	Hospitalized.M1.MAF_1.perc	reference	0	0.8583	0.2007561	1.1644051	0.8631	0	?+-+?-	5342	1	0	451326	47	0	48	0.5451240680001351
Susceptibility	ENSG00000117114	ADGRL2	1	81306147	Susceptibility.M1.MAF_1.perc	reference	0	0.7184	0.0606454	0.351766	0.8631	0	+?+--?	22385	9	0	572765	230	0	239	0.6847593640235359
Susceptibility	ENSG00000134193	REG4	1	119794017	Susceptibility.M1.MAF_1.perc	reference	0	0.7143	0.0496633	0.2880901	0.8631	0	-?+--+	23268	14	0	575905	310	1	326	0.8103462848105636
Susceptibility	ENSG00000164331	ANKRA2	5	73552190	Susceptibility.M1.MAF_1.perc	reference	0	0.7733	0.0456163	0.2646187	0.8631	0	-?++--	25409	19	0	585761	349	0	368	0.8343227768156298
Susceptibility	ENSG00000176294	OR4N2	14	19719015	Susceptibility.M1.MAF_1.perc	reference	0	0.8594	0.0191851	0.111295	0.8631	0	-?++-+	24921	92	0	576880	2159	0	2251	0.19185614553020336
Susceptibility	ENSG00000090924	PLEKHG2	19	39412669	Susceptibility.M1.MAF_1.perc	reference	0	0.9643	-0.040521	0.2349359	0.8631	0	-?-+--	25692	21	0	588728	494	0	515	0.9820030993010131
Severe	ENSG00000157992	KRTCAP3	2	27442366	Severe.M3.MAF_0.1.perc	reference	0	0.9906	-0.085367	0.4949506	0.8631	0	?--?--	2858	4	0	567765	750	1	756	0.7919735071417282
Severe	ENSG00000176087	SLC35A4	5	140564446	Severe.M3.MAF_0.1.perc	reference	0	0.9607	0.0715115	0.4145936	0.8631	0	?+----	4075	6	0	567003	950	0	956	0.6636762347374192
Severe	ENSG00000003987	MTMR7	8	17296794	Severe.M3.MAF_0.1.perc	reference	0	0.4134	-0.0605728	0.351348	0.8631	0	?--++-	4346	17	0	568993	2120	1	2139	0.33521697622718094
Severe	ENSG00000183395	PMCH	12	102196459	Severe.M3.MAF_0.1.perc	reference	0	0.7562	-0.1238839	0.7186312	0.8631	0	?+??--	3276	2	0	544482	243	0	245	0.8790884383719975
Severe	ENSG00000065057	NTHL1	16	2039815	Severe.M3.MAF_0.1.perc	reference	0	0.9193	0.0548909	0.3182585	0.8631	0	?+----	4496	15	0	567264	1496	0	1511	0.6062398544491427
Hospitalized	ENSG00000136514	RTP4	3	187368385	Hospitalized.M3.MAF_0.1.perc	reference	29.6	0.2348	-0.1530436	0.8872623	0.8631	1.1084511	?+--?+	6177	10	0	561356	731	0	741	0.531105856941092
Hospitalized	ENSG00000150244	TRIM48	11	55262155	Hospitalized.M3.MAF_0.1.perc	reference	0	0.4643	-0.0674389	0.3910596	0.8631	0	?+----	9736	9	0	580110	471	32	544	0.8387235435337783
Hospitalized	ENSG00000121281	ADCY7	16	50246137	Hospitalized.M3.MAF_0.1.perc	reference	0	0.5348	-0.0485862	0.2817657	0.8631	0	?-+---	11535	23	0	579885	845	2	872	0.9409572294821461
Severe	ENSG00000181220	ZNF746	7	149472696	Severe.M3.MAF_1.perc	reference	0	0.9891	-0.0603367	0.3498921	0.8631	0	?-+---	4344	16	0	567042	775	0	791	0.8152751234506654
Hospitalized	ENSG00000204305	AGER	6	32180968	Hospitalized.M3.MAF_1.perc	reference	45	0.1222	0.0593675	0.3441953	0.8631	0.2272363	?+---+	11090	55	1	581947	2079	1	2138	0.17190221816780657
Susceptibility	ENSG00000116685	KIAA2013	1	11919591	Susceptibility.M3.MAF_1.perc	reference	39.6	0.1414	0.0448411	0.2599915	0.8631	0.1410991	-++-+-	25602	221	0	581184	5061	15	5312	0.6546009984692176
Susceptibility	ENSG00000163867	ZMYM6	1	34986165	Susceptibility.M3.MAF_1.perc	reference	0	0.9041	-0.0166127	0.0963276	0.8631	0	++---+	27384	119	0	595461	2813	1	2934	0.79594471772084
Severe	ENSG00000198963	RORB	9	74497335	Severe.M4.MAF_0.1.perc	reference	0	0.665	0.0576751	0.3345236	0.8631	0	?-+---	3966	15	0	563320	1377	1	1394	0.7812728816449572
Severe	ENSG00000169718	DUS1L	17	82057506	Severe.M4.MAF_0.1.perc	reference	32.3	0.1935	0.0796822	0.4620606	0.8631	0.3970839	---++-	4828	27	0	568024	4469	4	4504	0.6848406397367099
Severe	ENSG00000101049	SGK2	20	43558968	Severe.M4.MAF_0.1.perc	reference	25.9	0.2487	0.076431	0.4433542	0.8631	0.2851469	?--+++	4619	27	0	567761	3468	1	3497	0.48265185849992437
Hospitalized	ENSG00000184898	RBM43	2	151247940	Hospitalized.M4.MAF_0.1.perc	reference	0	0.7323	-0.0331783	0.192349	0.8631	0	?+--+-	10549	31	0	568733	2342	0	2373	0.8607209347825029
Hospitalized	ENSG00000157150	TIMP4	3	12153068	Hospitalized.M4.MAF_0.1.perc	reference	0	0.866	0.0324272	0.1880505	0.8631	0	?+--++	10252	41	0	576357	2440	1	2483	0.10418683478997823
Hospitalized	ENSG00000145284	SCD5	4	82629539	Hospitalized.M4.MAF_0.1.perc	reference	5.8	0.3737	0.0395243	0.2291766	0.8631	0.0306582	?+-+--	11884	50	0	571328	2567	2	2621	0.841923049421196
Hospitalized	ENSG00000130340	SNX9	6	157700387	Hospitalized.M4.MAF_0.1.perc	reference	0	0.993	0.0302842	0.1756363	0.8631	0	?+++++	11965	54	0	583118	2536	1	2592	0.7888747866051418
Hospitalized	ENSG00000170122	FOXD4	9	116231	Hospitalized.M4.MAF_0.1.perc	reference	0	0.4917	-0.0259286	0.1503892	0.8631	0	?--++-	10467	67	0	570350	3567	3	3640	0.914052832317696
Susceptibility	ENSG00000146083	RNF44	5	176526712	Susceptibility.M4.MAF_0.1.perc	reference	0	0.5711	-0.0118728	0.0688439	0.8631	0	+?-+--	27126	243	0	591861	5813	1	6058	0.6597449415542757
Susceptibility	ENSG00000227345	PARG	10	49818279	Susceptibility.M4.MAF_0.1.perc	reference	47.4	0.09047	0.0460576	0.2671217	0.8631	0.1717924	-++--+	27801	159	0	596161	3539	2	3702	0.6043449407865217
Susceptibility	ENSG00000198838	RYR3	15	33310962	Susceptibility.M4.MAF_0.1.perc	reference	0	0.5473	-0.0052021	0.0301787	0.8631	0	---++-	28159	1344	1	596189	30387	15	31763	0.9148902903457552
Severe	ENSG00000117525	F3	1	94529173	Severe.M4.MAF_1.perc	reference	0	0.9504	0.0392949	0.2278712	0.8631	0	?+--+-	4100	34	0	562961	3834	4	3876	0.3681314555663857
Severe	ENSG00000090266	NDUFB2	7	140690777	Severe.M4.MAF_1.perc	reference	0	0.7297	-0.0539894	0.3130599	0.8631	0	?--+--	4551	13	0	569730	1621	0	1634	0.810906857111137
Susceptibility	ENSG00000136848	DAB2IP	9	121567057	Susceptibility.M4.MAF_1.perc	reference	0	0.6182	0.0073569	0.0426657	0.8631	0	+?+-++	27268	652	1	591872	14691	7	15359	0.9452772625850229
Susceptibility	ENSG00000184110	EIF3C	16	28688558	Susceptibility.M4.MAF_1.perc	reference	34.4	0.1917	-0.0551973	0.3200663	0.8631	0.1717192	+?--+-	24034	44	2	583837	1185	0	1233	0.840416418000123
Severe	ENSG00000169679	BUB1	2	110637528	Severe.M1.MAF_0.1.perc	reference	0	0.9788	-0.0986291	0.5722585	0.8632	0	?---+-	2591	3	0	566921	538	0	541	0.8645673586735411
Severe	ENSG00000146839	ZAN	7	100733595	Severe.M1.MAF_0.1.perc	reference	39.6	0.1575	0.0795513	0.4618351	0.8632	0.379479	?-+---	4499	23	0	569447	2062	28	2141	0.9113351261733583
Hospitalized	ENSG00000136732	GYPC	2	126656133	Hospitalized.M1.MAF_0.1.perc	reference	39.6	0.1911	0.2289836	1.3285599	0.8632	2.3380608	?-+??-	6435	2	0	559286	183	0	185	0.8070827513217729
Hospitalized	ENSG00000138777	PPA2	4	105369077	Hospitalized.M1.MAF_0.1.perc	reference	0	0.9835	-0.0955916	0.5546916	0.8632	0	?+----	9940	9	0	566430	253	0	262	0.8350293009688172
Susceptibility	ENSG00000228836	CT45A5	23	135777130	Susceptibility.M1.MAF_0.1.perc	reference	0	1	-0.608848	3.5334501	0.8632	0	??-???	154	0	0	2466	1	1	3	0.5056917872205031
Hospitalized	ENSG00000136732	GYPC	2	126656133	Hospitalized.M1.MAF_1.perc	reference	39.6	0.1911	0.2289836	1.3285599	0.8632	2.3380608	?-+??-	6435	2	0	559286	183	0	185	0.8070827513217729
Hospitalized	ENSG00000138777	PPA2	4	105369077	Hospitalized.M1.MAF_1.perc	reference	0	0.9835	-0.0955916	0.5546916	0.8632	0	?+----	9940	9	0	566430	253	0	262	0.8350293009688172
Hospitalized	ENSG00000160271	RALGDS	9	133097720	Hospitalized.M1.MAF_1.perc	reference	0	0.8822	0.0787301	0.4569082	0.8632	0	?++-?-	8186	6	0	563068	298	0	304	0.966567920026846
Susceptibility	ENSG00000196277	GRM7	3	6770001	Susceptibility.M1.MAF_1.perc	reference	0	0.9982	-0.0711141	0.41277199999999997	0.8632	0	-?---?	23075	8	0	555010	146	0	154	0.9683046512037652
Severe	ENSG00000083093	PALB2	16	23603160	Severe.M3.MAF_0.1.perc	reference	0	0.8875	-0.0459039	0.266419	0.8632	0	++----	4727	19	0	567646	2225	0	2244	0.7326937062766927
Severe	ENSG00000089123	TASP1	20	13389392	Severe.M3.MAF_0.1.perc	reference	0	0.9002	-0.1172193	0.6803968	0.8632	0	?-???-	3571	3	0	544396	363	0	366	0.840426929572873
Hospitalized	ENSG00000188739	RBM34	1	235131183	Hospitalized.M3.MAF_0.1.perc	reference	0	0.6892	0.0455214	0.2642244	0.8632	0	?-+-+-	11601	20	0	570357	1176	0	1196	0.8918929405115361
Susceptibility	ENSG00000160716	CHRNB2	1	154567778	Susceptibility.M3.MAF_0.1.perc	reference	0	0.6779	0.0248699	0.144371	0.8632	0	+?-+-+	24477	59	0	573487	1304	0	1363	0.45414319961712424
Susceptibility	ENSG00000169836	TACR3	4	103586031	Susceptibility.M3.MAF_0.1.perc	reference	41.3	0.1462	-0.0775288	0.4498346	0.8632	0.3962826	-?-++-	26737	39	0	590417	1239	1	1280	0.05707968084963354
Severe	ENSG00000092529	CAPN3	15	42359498	Severe.M3.MAF_1.perc	reference	0	0.879	-0.0636191	0.3692884	0.8632	0	?-+-+-	4614	11	0	570058	1115	0	1126	0.7960592052518544
Hospitalized	ENSG00000185946	RNPC3	1	103525691	Hospitalized.M3.MAF_1.perc	reference	44.2	0.1271	0.0732115	0.4249048	0.8632	0.3703968	?--++-	11623	39	0	582037	2675	0	2714	0.8050137698918209
Susceptibility	ENSG00000134899	ERCC5	13	102845831	Susceptibility.M3.MAF_1.perc	reference	18.9	0.2944	0.0206232	0.1197144	0.8632	0.0167783	-?-++-	26292	224	1	583769	5170	7	5410	0.4284503684356742
Severe	ENSG00000153395	LPCAT1	5	1456480	Severe.M4.MAF_0.1.perc	reference	0	0.9481	0.0418249	0.2427989	0.8632	0	?+----	4490	19	0	569560	2740	2	2763	0.7438831614153603
Hospitalized	ENSG00000122477	LRRC39	1	100148448	Hospitalized.M4.MAF_0.1.perc	reference	0	0.778	0.0317821	0.1845117	0.8632	0	?+-+-+	11693	43	0	582520	2379	2	2426	0.9477178314774375
Hospitalized	ENSG00000161203	AP2M1	3	184174689	Hospitalized.M4.MAF_0.1.perc	reference	0	0.7025	-0.0579989	0.3365914	0.8632	0	?+--?-	9704	12	0	575187	746	1	760	0.751360264920258
Hospitalized	ENSG00000165028	NIPSNAP3B	9	104764129	Hospitalized.M4.MAF_0.1.perc	reference	14.1	0.3241	0.0527667	0.3061608	0.8632	0.0950679	?+---+	10882	42	0	582363	2207	1	2251	0.6694789767296515
Hospitalized	ENSG00000140612	SEC11A	15	84669538	Hospitalized.M4.MAF_0.1.perc	reference	0	0.9939	-0.0536114	0.311057	0.8632	0	?-+---	10078	16	0	575433	878	0	894	0.7749812961372201
Susceptibility	ENSG00000142937	RPS8	1	44775251	Susceptibility.M4.MAF_0.1.perc	reference	60.1	0.03993	0.10139	0.5883245	0.8632	0.8979868	+?+-+-	24742	27	0	584432	535	0	562	0.8538162790692216
Susceptibility	ENSG00000164707	SLC13A4	7	135681237	Susceptibility.M4.MAF_0.1.perc	reference	0	0.4621	-0.0176759	0.1025548	0.8632	0	+?--+-	27126	110	0	591861	2419	1	2531	0.5479648819309135
Severe	ENSG00000178796	RIIAD1	1	151710433	Severe.M4.MAF_1.perc	reference	0	0.9716	0.0811294	0.4708923	0.8632	0	?++?--	3803	5	0	563613	796	0	801	0.5687863800825397
Severe	ENSG00000085552	IGSF9	1	159927039	Severe.M4.MAF_1.perc	reference	0	0.8776	-0.016129	0.0936224	0.8632	0	?-+-+-	4510	143	0	568753	18345	31	18550	0.21168315053468065
Severe	ENSG00000131653	TRAF7	16	2155698	Severe.M4.MAF_1.perc	reference	0	0.6896	0.0351517	0.2039908	0.8632	0	+-+-+-	4779	33	0	570109	4117	1	4152	0.731322097435528
Severe	ENSG00000173826	KCNH6	17	63523334	Severe.M4.MAF_1.perc	reference	0	0.7718	0.0186314	0.1081157	0.8632	0	++----	4973	126	1	570702	14809	16	14969	0.716729210861281
Susceptibility	ENSG00000116885	OSCP1	1	36415827	Susceptibility.M4.MAF_1.perc	reference	0	0.4611	0.0168303	0.0976963	0.8632	0	+?--++	26098	116	0	588356	2660	0	2776	0.6300789352698923
Susceptibility	ENSG00000119771	KLHL29	2	23385179	Susceptibility.M4.MAF_1.perc	reference	0	0.573	-0.0087603	0.0508608	0.8632	0	+-+---	27802	448	0	596158	9937	20	10425	0.6291600267817072
Susceptibility	ENSG00000114062	UBE3A	15	25333728	Susceptibility.M4.MAF_1.perc	reference	0	0.8457	0.0192211	0.1115368	0.8632	0	+?+-+-	25897	86	0	585702	1894	4	1988	0.765468724976433
Susceptibility	ENSG00000141367	CLTC	17	59619689	Susceptibility.M4.MAF_1.perc	reference	0	0.4479	-0.0134154	0.0778746	0.8632	0	-?++--	27186	200	0	589412	4307	2	4511	0.96408039265685
Susceptibility	ENSG00000099949	LZTR1	22	20982269	Susceptibility.M4.MAF_1.perc	reference	0	0.7791	0.0092731	0.0538029	0.8632	0	-?+--+	27126	406	1	591861	8938	4	9354	0.880544112640288
Severe	ENSG00000253831	ETV3L	1	157092043	Severe.M1.MAF_0.1.perc	reference	42.5	0.1756	0.2817448	1.6359474	0.8633	3.6076465	?-+??-	2275	1	0	563484	208	0	209	0.7304121113727353
Severe	ENSG00000203705	TATDN3	1	212791828	Severe.M1.MAF_0.1.perc	reference	47.1	0.1287	0.1653156	0.9599167	0.8633	1.6196534	?-+-?-	2445	2	0	565089	286	0	288	0.8175791113460137
Severe	ENSG00000119318	RAD23B	9	107283137	Severe.M1.MAF_0.1.perc	reference	0	1	-1.0050817	5.835761	0.8633	0	?-????	1524	0	0	499833	11	0	11	0.8266178772170367
Hospitalized	ENSG00000163877	SNIP1	1	37534449	Hospitalized.M1.MAF_0.1.perc	reference	0	0.8396	-0.1445836	0.8399089	0.8633	0	?--???	7850	1	0	550563	75	0	76	0.8281158017666603
Hospitalized	ENSG00000158623	COPG2	7	130506238	Hospitalized.M1.MAF_0.1.perc	reference	0	0.9622	0.1063312	0.6175643	0.8633	0	?+-?--	8192	5	0	561520	196	0	201	0.8550702535378669
Hospitalized	ENSG00000074657	ZNF532	18	58862600	Hospitalized.M1.MAF_0.1.perc	reference	0	0.9989	0.1564822	0.9089011	0.8633	0	?+-+??	7479	5	0	544494	109	0	114	0.7424264512334312
Severe	ENSG00000119318	RAD23B	9	107283137	Severe.M1.MAF_1.perc	reference	0	1	-1.0050817	5.835761	0.8633	0	?-????	1524	0	0	499833	11	0	11	0.8266178772170367
Hospitalized	ENSG00000163877	SNIP1	1	37534449	Hospitalized.M1.MAF_1.perc	reference	0	0.8396	-0.1445836	0.8399089	0.8633	0	?--???	7850	1	0	550563	75	0	76	0.8281158017666603
Hospitalized	ENSG00000158623	COPG2	7	130506238	Hospitalized.M1.MAF_1.perc	reference	0	0.9622	0.1063312	0.6175643	0.8633	0	?+-?--	8192	5	0	561520	196	0	201	0.8550702535378669
Hospitalized	ENSG00000279000	OR10A6	11	7924592	Hospitalized.M1.MAF_1.perc	reference	0	0.8936	0.0998027	0.5797821	0.8633	0	?+-++?	4378	6	0	49326	58	0	64	0.7511985816636484
Hospitalized	ENSG00000074657	ZNF532	18	58862600	Hospitalized.M1.MAF_1.perc	reference	0	0.9989	0.1564822	0.9089011	0.8633	0	?+-+??	7479	5	0	544494	109	0	114	0.7424264512334312
Susceptibility	ENSG00000163519	TRAT1	3	108822770	Susceptibility.M1.MAF_1.perc	reference	17.2	0.3048	0.0497914	0.2892756	0.8633	0.0807443	-?+++-	24046	28	0	565072	532	2	564	0.7949266068169835
Susceptibility	ENSG00000108094	CUL2	10	35008551	Susceptibility.M3.MAF_0.1.perc	reference	0	0.6253	-0.0333426	0.1936503	0.8633	0	+?-+--	25109	30	0	576706	681	0	711	0.7787746437702772
Susceptibility	ENSG00000125901	MRPS26	20	3046052	Susceptibility.M3.MAF_0.1.perc	reference	0	0.747	0.028501	0.1654902	0.8633	0	-?++--	23482	40	0	572571	981	0	1021	0.6854735067661202
Hospitalized	ENSG00000279000	OR10A6	11	7924592	Hospitalized.M3.MAF_1.perc	reference	0	0.8936	0.0998027	0.5797821	0.8633	0	?+-++?	4378	6	0	49326	58	0	64	0.7511985816636484
Hospitalized	ENSG00000078747	ITCH	20	34363241	Hospitalized.M3.MAF_1.perc	reference	0	0.6542	0.0245922	0.1428257	0.8633	0	?++---	10528	21	0	567871	941	1	964	0.9946580981843451
Hospitalized	ENSG00000067836	ROGDI	16	4796968	Hospitalized.M4.MAF_0.1.perc	reference	0	0.5017	0.0286376	0.1663767	0.8633	0	?+-++-	11237	57	0	578943	3061	1	3120	0.08965349862404796
Susceptibility	ENSG00000086015	MAST2	1	45786987	Susceptibility.M4.MAF_0.1.perc	reference	35.9	0.182	0.0191037	0.110932	0.8633	0.0215661	-?-+++	27340	605	0	591878	14349	6	14966	0.8713056752703441
Susceptibility	ENSG00000138670	RASGEF1B	4	81426393	Susceptibility.M4.MAF_0.1.perc	reference	0	0.5869	0.0156123	0.0906569	0.8633	0	+?+-++	27079	138	0	591672	3027	1	3167	0.57370251075883
Susceptibility	ENSG00000183346	CABCOCO1	10	61662929	Susceptibility.M4.MAF_0.1.perc	reference	6.6	0.3689	-0.0383995	0.2230495	0.8633	0.0246972	+?-+--	26313	34	0	588901	842	2	880	0.68065506139848
Susceptibility	ENSG00000187778	MCRS1	12	49556544	Susceptibility.M4.MAF_0.1.perc	reference	0	0.7312	0.019022	0.1104877	0.8633	0	-?++--	27079	99	1	591673	2132	0	2233	0.241196493811597
Severe	ENSG00000157881	PANK4	1	2508537	Severe.M4.MAF_1.perc	reference	38.6	0.1801	-0.0820473	0.476398	0.8633	0.3478758	?+--?+	4393	52	0	568178	5667	1	5721	0.6115087658271762
Severe	ENSG00000003756	RBM5	3	50088919	Severe.M4.MAF_1.perc	reference	36.7	0.1762	-0.0632738	0.3675327	0.8633	0.2348481	?-+---	4773	29	0	570427	3455	1	3486	0.8096488878200078
Severe	ENSG00000110851	PRDM4	12	107732871	Severe.M4.MAF_1.perc	reference	21.4	0.2724	-0.0503514	0.2925277	0.8633	0.1204736	+---+-	4906	65	0	570620	7318	5	7393	0.8322836351077298
Hospitalized	ENSG00000065802	ASB1	2	238426742	Hospitalized.M4.MAF_1.perc	reference	0	0.4229	0.0332944	0.1933564	0.8633	0	?-+++-	11342	41	0	569150	2206	2	2251	0.8255953262097124
Hospitalized	ENSG00000163935	SFMBT1	3	52903572	Hospitalized.M4.MAF_1.perc	reference	15.3	0.316	0.0301014	0.1748145	0.8633	0.0334861	----++	12046	110	0	585762	5349	6	5471	0.5670828624432901
Hospitalized	ENSG00000184524	CEND1	11	787115	Hospitalized.M4.MAF_1.perc	reference	0	0.975	-0.0418012	0.242721	0.8633	0	?+-+?-	9510	27	0	564135	1195	2	1226	0.6462444133172713
Hospitalized	ENSG00000149926	TLCD3B	16	30024427	Hospitalized.M4.MAF_1.perc	reference	16.9	0.3068	0.0534167	0.3102805	0.8633	0.1059581	?-+-+-	11755	42	0	580068	2083	3	2131	0.8541982623284353
Susceptibility	ENSG00000164708	PGAM2	7	44062727	Susceptibility.M4.MAF_1.perc	reference	0.5	0.4129	-0.0125271	0.0727493	0.8633	3.171e-4	++----	27861	233	0	593711	4894	5	5137	0.5616368767538208
Severe	ENSG00000161217	PCYT1A	3	196214222	Severe.M1.MAF_0.1.perc	reference	0	0.9337	0.1133658	0.6587839	0.8634	0	?+-??-	3416	2	0	521480	240	0	242	0.7432161301167677
Severe	ENSG00000138185	ENTPD1	10	95711779	Severe.M1.MAF_0.1.perc	reference	0	0.9718	-0.1357945	0.7891019	0.8634	0	?--?+-	3624	2	0	564591	172	0	174	0.43750264806274736
Severe	ENSG00000197483	ZNF628	19	55476617	Severe.M1.MAF_0.1.perc	reference	32.8	0.2225	0.2358258	1.3703121	0.8634	1.2725106	?-+???	2243	1	0	552149	150	0	151	0.8657123673179556
Hospitalized	ENSG00000205571	SMN2	5	70049638	Hospitalized.M1.MAF_0.1.perc	reference	0	1	-0.6585442	3.8265091	0.8634	0	?-???-	4917	0	0	468869	4	1	6	0.7147811678691345
Susceptibility	ENSG00000165948	IFI27L1	14	94081301	Susceptibility.M1.MAF_0.1.perc	reference	5.7	0.3647	-0.0831737	0.4834208	0.8634	0.0779274	-?-+-?	22362	6	0	562222	132	0	138	0.7304513587818874
Severe	ENSG00000177383	MAGEF1	3	184710364	Severe.M1.MAF_1.perc	reference	8.9	0.3555	-0.0489124	0.2843438	0.8634	0.0756941	?-+--+	2624	36	1	563715	9546	32	9648	0.6039525230212978
Severe	ENSG00000147614	ATP6V0D2	8	85987323	Severe.M1.MAF_1.perc	reference	0	0.9494	0.0916859	0.5331028	0.8634	0	?+-+--	4505	6	0	568885	301	2	311	0.5890138167055476
Severe	ENSG00000138185	ENTPD1	10	95711779	Severe.M1.MAF_1.perc	reference	0	0.9718	-0.1357945	0.7891019	0.8634	0	?--?+-	3624	2	0	564591	172	0	174	0.43750264806274736
Susceptibility	ENSG00000186376	ZNF75D	23	135248920	Susceptibility.M1.MAF_1.perc	reference	0	0.495	0.0631567	0.3670313	0.8634	0	-?-+--	23480	3	1	535057	60	28	121	0.8116552130012037
Severe	ENSG00000169031	COL4A3	2	227164624	Severe.M3.MAF_0.1.perc	reference	0	0.7289	-0.0381284	0.221624	0.8634	0	---+++	4950	30	0	570572	4239	2	4273	0.7065343601813436
Severe	ENSG00000087995	METTL2A	17	62423875	Severe.M3.MAF_0.1.perc	reference	0	0.5878	-0.0506648	0.2944495	0.8634	0	?----+	4545	16	0	569534	2067	1	2085	0.8575380620598418
Hospitalized	ENSG00000205571	SMN2	5	70049638	Hospitalized.M3.MAF_0.1.perc	reference	0	1	-0.6585442	3.8265091	0.8634	0	?-???-	4917	0	0	468869	4	1	6	0.7147811678691345
Hospitalized	ENSG00000127452	FBXL12	19	9810267	Hospitalized.M3.MAF_0.1.perc	reference	0	0.8791	0.0596812	0.3468004	0.8634	0	?+--?-	7932	8	0	564712	714	1	724	0.660372333984734
Susceptibility	ENSG00000092345	DAZL	3	16586792	Susceptibility.M3.MAF_0.1.perc	reference	0	0.695	0.0493586	0.2868835	0.8634	0	+?--+-	25368	18	0	584010	296	0	314	0.8325023400049026
Susceptibility	ENSG00000152443	ZNF776	19	57746815	Susceptibility.M3.MAF_0.1.perc	reference	0	0.7795	0.0337076	0.1959567	0.8634	0	-?+---	26084	27	0	578007	558	0	585	0.6276341034285152
Severe	ENSG00000169814	BTD	3	15601341	Severe.M3.MAF_1.perc	reference	20.4	0.2874	0.090664	0.5270577	0.8634	0.3303069	?-+?++	3806	11	0	564876	3630	1	3643	0.3851280657993519
Hospitalized	ENSG00000115252	PDE1A	2	182140036	Hospitalized.M3.MAF_1.perc	reference	20	0.2871	0.0721131	0.4192079	0.8634	0.240528	?-++--	11644	63	0	568244	4884	13	4973	0.5761943304758419
Hospitalized	ENSG00000081052	COL4A4	2	227002714	Hospitalized.M3.MAF_1.perc	reference	33	0.2012	-0.0614483	0.3572806	0.8634	0.2083847	?--+++	12094	63	0	571519	949	1	1014	0.0767146796340454
Hospitalized	ENSG00000175482	POLD4	11	67350772	Hospitalized.M3.MAF_1.perc	reference	0	0.9723	0.0803675	0.4672017	0.8634	0	?+-+?-	6723	8	0	559788	377	0	385	0.6518590513088552
Hospitalized	ENSG00000123388	HOXC11	12	53973126	Hospitalized.M3.MAF_1.perc	reference	0	0.8837	-0.0283855	0.1649998	0.8634	0	?---?+	9282	48	0	565962	3143	4	3199	0.8493381231460797
Susceptibility	ENSG00000170477	KRT4	12	52806549	Susceptibility.M3.MAF_1.perc	reference	0	0.926	-0.0105052	0.0610681	0.8634	0	-?-+--	26529	301	0	580636	7417	4	7726	0.7632723406823272
Severe	ENSG00000148719	DNAJB12	10	72332830	Severe.M4.MAF_0.1.perc	reference	0	0.7491	-0.0438225	0.254635	0.8634	0	--++?+	4413	24	0	566815	2416	1	2442	0.7534444899414277
Severe	ENSG00000183813	CCR4	3	32951644	Severe.M4.MAF_1.perc	reference	0	0.9818	-0.0767451	0.4460167	0.8634	0	?-+---	3978	5	0	564626	967	2	976	0.05741242363813937
Hospitalized	ENSG00000135537	AFG1L	6	108294991	Hospitalized.M4.MAF_1.perc	reference	0	0.7405	0.0160769	0.0934532	0.8634	0	+-+--+	12184	179	0	588227	8899	10	9098	0.830148055635245
Hospitalized	ENSG00000125817	CENPB	20	3783851	Hospitalized.M4.MAF_1.perc	reference	29.9	0.2223	0.0370374	0.2152559	0.8634	0.0696518	?+---+	10585	81	0	570460	4516	2	4601	0.01252461035848273
Hospitalized	ENSG00000242114	MTFP1	22	30425623	Hospitalized.M4.MAF_1.perc	reference	0	0.704	0.0311561	0.1810512	0.8634	0	?+-+++	9766	49	0	575978	3198	1	3249	0.9267262550233737
Susceptibility	ENSG00000117616	RSRP1	1	25242249	Susceptibility.M4.MAF_1.perc	reference	0	0.4496	-0.0090821	0.0527958	0.8634	0	-?-+-+	26263	400	1	579038	9697	12	10123	0.8909504137505898
Susceptibility	ENSG00000167825	OR5I1	11	55935456	Susceptibility.M4.MAF_1.perc	reference	0	0.9844	-0.0147647	0.0858405	0.8634	0	+?---+	26436	153	1	580262	3317	8	3488	0.8599749396798635
Susceptibility	ENSG00000272636	DOC2B	17	142789	Susceptibility.M4.MAF_1.perc	reference	0	0.8542	-0.013881	0.0806892	0.8634	0	+?--+-	22867	162	0	573496	3901	11	4085	0.838550634377643
Susceptibility	ENSG00000105429	MEGF8	19	42325609	Susceptibility.M4.MAF_1.perc	reference	0	0.5018	-0.004498	0.0261509	0.8634	0	+?-+-+	27268	1808	0	591872	41132	39	43018	0.8932392577788341
Severe	ENSG00000145088	EAF2	3	121835183	Severe.M1.MAF_0.1.perc	reference	0	0.4043	-0.102037	0.593481	0.8635	0	?-+?--	4041	2	0	567694	462	0	464	0.527922882605665
Severe	ENSG00000145781	COMMD10	5	116085016	Severe.M1.MAF_0.1.perc	reference	0	0.8613	0.2017336	1.1735314	0.8635	0	?+-??-	2165	0	0	562177	109	0	109	0.7802227279704178
Severe	ENSG00000137075	RNF38	9	36336396	Severe.M1.MAF_0.1.perc	reference	0	0.5559	0.1085577	0.6315093	0.8635	0	?-+-?-	1925	2	0	561531	569	1	573	0.7399329912987522
Severe	ENSG00000145781	COMMD10	5	116085016	Severe.M1.MAF_1.perc	reference	0	0.8613	0.2017336	1.1735314	0.8635	0	?+-??-	2165	0	0	562177	109	0	109	0.7802227279704178
Severe	ENSG00000137075	RNF38	9	36336396	Severe.M1.MAF_1.perc	reference	0	0.5559	0.1085577	0.6315093	0.8635	0	?-+-?-	1925	2	0	561531	569	1	573	0.7399329912987522
Severe	ENSG00000197978	GOLGA6L9	15	82430018	Severe.M1.MAF_1.perc	reference	0	0.496	0.0903454	0.5254831	0.8635	0	?+-??-	3545	3	0	560475	441	8	460	0.9970099357851803
Severe	ENSG00000278558	TMEM191B	22	18527802	Severe.M1.MAF_1.perc	reference	0	0.5778	0.142931	0.8314708	0.8635	0	?+-??-	1585	3	0	59350	239	2	246	0.8278447344708361
Hospitalized	ENSG00000100813	ACIN1	14	23058564	Hospitalized.M1.MAF_1.perc	reference	37.9	0.1688	0.0980314	0.5700499	0.8635	0.5766478	?--+-+	8667	14	0	576671	1256	0	1270	0.5634652647895749
Hospitalized	ENSG00000180089	TMEM86B	19	55226638	Hospitalized.M1.MAF_1.perc	reference	0	0.8783	-0.0581651	0.3383704	0.8635	0	?--?+-	7145	11	0	576444	395	0	406	0.5377604303379675
Severe	ENSG00000181392	SYNE4	19	36003307	Severe.M3.MAF_0.1.perc	reference	0	0.8999	0.079944	0.4649993	0.8635	0	?++?--	4154	5	0	564533	942	0	947	0.862923968892124
Hospitalized	ENSG00000162782	TDRD5	1	179591613	Hospitalized.M3.MAF_0.1.perc	reference	0	0.9775	-0.0543666	0.3161565	0.8635	0	?-+---	9799	13	0	578443	898	0	911	0.1460326356693832
Hospitalized	ENSG00000148735	PLEKHS1	10	113751262	Hospitalized.M3.MAF_0.1.perc	reference	0	0.7502	0.0699306	0.406782	0.8635	0	?+----	8814	7	0	577527	482	0	489	0.9988039616706973
Hospitalized	ENSG00000167984	NLRC3	16	3539033	Hospitalized.M3.MAF_0.1.perc	reference	0	0.5249	0.0419781	0.2441774	0.8635	0	?-++-+	10391	28	0	580989	1440	1	1470	0.280411195053896
Hospitalized	ENSG00000168634	WFDC13	20	45702038	Hospitalized.M3.MAF_0.1.perc	reference	0	0.9209	0.1582352	0.9206628	0.8635	0	?++?--	6793	1	0	561904	70	0	71	0.7095554724748843
Susceptibility	ENSG00000151332	MBIP	14	36298564	Susceptibility.M3.MAF_0.1.perc	reference	6.8	0.368	-0.0346182	0.201315	0.8635	0.0303588	-?--++	26810	60	0	589673	1432	0	1492	0.8851540838991242
Severe	ENSG00000187513	GJA4	1	34792999	Severe.M3.MAF_1.perc	reference	0	0.9381	-0.0660953	0.3844493	0.8635	0	?---?-	3325	9	0	552420	1564	1	1575	0.7920343795638227
Hospitalized	ENSG00000106006	HOXA6	7	27145396	Hospitalized.M3.MAF_1.perc	reference	0	0.8274	-0.05321	0.3094429	0.8635	0	?+--?-	10560	16	0	564490	831	0	847	0.7713785185711823
Hospitalized	ENSG00000159224	GIP	17	48958554	Hospitalized.M3.MAF_1.perc	reference	0	0.9776	-0.0585941	0.340702	0.8635	0	?-----	11029	14	0	567569	623	0	637	0.8917414584912579
Hospitalized	ENSG00000168634	WFDC13	20	45702038	Hospitalized.M3.MAF_1.perc	reference	0	0.9209	0.1582352	0.9206628	0.8635	0	?++?--	6793	1	0	561904	70	0	71	0.7095554724748843
Severe	ENSG00000047315	POLR2B	4	56977722	Severe.M4.MAF_0.1.perc	reference	0	0.7123	-0.0460537	0.2677818	0.8635	0	-+--+-	4560	17	0	569429	2579	0	2596	0.9488228454054816
Severe	ENSG00000149131	SERPING1	11	57597387	Severe.M4.MAF_0.1.perc	reference	0	0.9307	-0.0487666	0.2836882	0.8635	0	-+----	4041	17	0	562135	2538	2	2559	0.7013626098974518
Susceptibility	ENSG00000188994	ZNF292	6	87152833	Susceptibility.M4.MAF_0.1.perc	reference	10.3	0.3476	0.0140754	0.0818615	0.8635	0.0061546	+?-+--	27268	489	0	591872	10985	3	11480	0.5759320937395672
Susceptibility	ENSG00000146676	PURB	7	44876299	Susceptibility.M4.MAF_0.1.perc	reference	0	0.4964	0.0267135	0.1553527	0.8635	0	+?----	23809	47	0	573119	1101	1	1150	0.5538904208162242
Susceptibility	ENSG00000107957	SH3PXD2A	10	103594027	Susceptibility.M4.MAF_0.1.perc	reference	0	0.6479	-0.0094357	0.0548815	0.8635	0	-?--++	26529	377	3	580636	8704	5	9097	0.9881694219487144
Susceptibility	ENSG00000168066	SF1	11	64764606	Susceptibility.M4.MAF_0.1.perc	reference	3.8	0.3853	-0.0142728	0.0830027	0.8635	0.003596	-?++--	26395	270	0	586832	6601	0	6871	0.02932026689173818
Hospitalized	ENSG00000152822	GRM1	6	146027646	Hospitalized.M4.MAF_1.perc	reference	0	0.7186	0.0182189	0.1059416	0.8635	0	+-+-+-	12154	135	0	576436	7228	10	7383	0.28867905762142726
Susceptibility	ENSG00000196517	SLC6A9	1	43991500	Susceptibility.M4.MAF_1.perc	reference	0	0.581	-0.0102414	0.059567	0.8635	0	+?--++	27126	321	0	591861	7410	5	7741	0.8345051726883221
Susceptibility	ENSG00000115598	IL1RL2	2	102187006	Susceptibility.M4.MAF_1.perc	reference	0	0.9501	0.0102254	0.059497	0.8635	0	+-++--	27803	326	0	596161	7089	11	7437	0.44978521604332034
Susceptibility	ENSG00000172318	B3GALT1	2	167868948	Susceptibility.M4.MAF_1.perc	reference	0	0.6306	-0.0136227	0.0792605	0.8635	0	-?+---	26049	180	0	579019	4386	4	4574	0.05750830331719778
Susceptibility	ENSG00000248933	USP17L22	4	9267619	Susceptibility.M4.MAF_1.perc	reference	6.1	0.3447	0.0490514	0.2852848	0.8635	0.0154057	??+-?+	1159	36	5	1471	64	15	140	0.6524959757750035
Susceptibility	ENSG00000134602	STK26	23	132023302	Susceptibility.M4.MAF_1.perc	reference	0	0.6081	0.0293183	0.1705643	0.8635	0	+?+---	23840	17	8	531491	305	112	562	0.5462751670480215
Severe	ENSG00000116918	TSNAX	1	231528541	Severe.M1.MAF_0.1.perc	reference	0	0.8748	0.2301127	1.339312	0.8636	0	?-+??-	3107	1	0	559260	66	0	67	0.8808050150271071
Severe	ENSG00000109944	JHY	11	122882683	Severe.M1.MAF_0.1.perc	reference	0	0.8432	0.0827729	0.481703	0.8636	0	?-+-+-	4489	4	0	569558	571	0	575	0.7601997674356458
Severe	ENSG00000100216	TOMM22	22	38681957	Severe.M1.MAF_0.1.perc	reference	0	1	-1.0062739	5.8563997	0.8636	0	?-????	1524	0	0	499832	11	0	11	0.8262476769189926
Hospitalized	ENSG00000105136	ZNF419	19	57487711	Hospitalized.M1.MAF_0.1.perc	reference	0	0.923	0.0578117	0.336433	0.8636	0	?++---	11007	19	0	580214	621	0	640	0.8513871831042279
Susceptibility	ENSG00000082258	CCNT2	2	134918235	Susceptibility.M1.MAF_0.1.perc	reference	47.5	0.1064	0.1771728	1.0310096	0.8636	2.1898336	+?--+-	22168	3	0	565351	109	0	112	0.8434518917770824
Susceptibility	ENSG00000060339	CCAR1	10	68721012	Susceptibility.M1.MAF_0.1.perc	reference	14.1	0.3244	0.092035	0.5356935	0.8636	0.300097	+?----	22526	11	0	572315	277	0	288	0.878617996664922
Severe	ENSG00000116918	TSNAX	1	231528541	Severe.M1.MAF_1.perc	reference	0	0.8748	0.2301127	1.339312	0.8636	0	?-+??-	3107	1	0	559260	66	0	67	0.8808050150271071
Severe	ENSG00000171865	RNASEH1	2	3541430	Severe.M1.MAF_1.perc	reference	0	0.7951	0.0460327	0.2678744	0.8636	0	?+--?-	1818	13	0	559091	4530	0	4543	0.8874737587353065
Severe	ENSG00000144136	SLC20A1	2	112645939	Severe.M1.MAF_1.perc	reference	0	0.6183	-0.0401222	0.2334869	0.8636	0	?+-??-	1841	18	0	551218	4612	0	4630	0.07764127392667138
Severe	ENSG00000100216	TOMM22	22	38681957	Severe.M1.MAF_1.perc	reference	0	1	-1.0062739	5.8563997	0.8636	0	?-????	1524	0	0	499832	11	0	11	0.8262476769189926
Susceptibility	ENSG00000082258	CCNT2	2	134918235	Susceptibility.M1.MAF_1.perc	reference	47.5	0.1064	0.1771728	1.0310096	0.8636	2.1898336	+?--+-	22168	3	0	565351	109	0	112	0.8434518917770824
Susceptibility	ENSG00000060339	CCAR1	10	68721012	Susceptibility.M1.MAF_1.perc	reference	14.1	0.3244	0.092035	0.5356935	0.8636	0.300097	+?----	22526	11	0	572315	277	0	288	0.878617996664922
Susceptibility	ENSG00000100121	GGTLC2	22	22644475	Susceptibility.M1.MAF_1.perc	reference	0	0.9984	0.0188689	0.1098477	0.8636	0	+?++-+	24338	91	0	584962	2259	1	2352	0.8694253951161192
Severe	ENSG00000180834	MAP6D1	3	183815922	Severe.M3.MAF_0.1.perc	reference	0	0.5448	-0.1212839	0.7057881	0.8636	0	?-+---	2091	0	0	560953	375	0	375	0.7785284596413462
Severe	ENSG00000105989	WNT2	7	117275451	Severe.M3.MAF_0.1.perc	reference	27.7	0.2456	0.1607291	0.9355742	0.8636	1.1947725	+-+??-	4022	7	0	554168	899	0	906	0.876222455216112
Severe	ENSG00000087302	RTRAF	14	51989514	Severe.M3.MAF_0.1.perc	reference	0	0.9737	-0.0751673	0.4376813	0.8636	0	?-+---	2926	5	0	565812	1189	1	1196	0.7375891151148051
Severe	ENSG00000100036	SLC35E4	22	30635781	Severe.M3.MAF_0.1.perc	reference	0	0.5674	-0.0717443	0.4177293	0.8636	0	?--?+-	2822	6	0	565582	1188	0	1194	0.9010728960725263
Hospitalized	ENSG00000133056	PIK3C2B	1	204422628	Hospitalized.M3.MAF_0.1.perc	reference	0	0.5035	0.0297958	0.1734674	0.8636	0	?+-++-	11787	49	0	582564	2988	0	3037	0.9071353524299614
Hospitalized	ENSG00000128585	MKLN1	7	131110096	Hospitalized.M3.MAF_0.1.perc	reference	0	0.9491	0.066856	0.3892934	0.8636	0	?++---	9622	8	0	554051	558	0	566	0.9129170749922206
Susceptibility	ENSG00000106333	PCOLCE	7	100602363	Susceptibility.M3.MAF_0.1.perc	reference	49.2	0.09606	0.0734154	0.4274196	0.8636	0.3599569	-?-+--	25766	47	0	577962	981	0	1028	0.8111914716851882
Severe	ENSG00000136754	ABI1	10	26746593	Severe.M3.MAF_1.perc	reference	0	0.7283	0.0587686	0.3419849	0.8636	0	+-+---	4003	14	0	556257	2528	0	2542	0.8409965411503767
Hospitalized	ENSG00000128585	MKLN1	7	131110096	Hospitalized.M3.MAF_1.perc	reference	0	0.9491	0.066856	0.3892934	0.8636	0	?++---	9622	8	0	554051	558	0	566	0.9129170749922206
Hospitalized	ENSG00000150457	LATS2	13	20973036	Hospitalized.M3.MAF_1.perc	reference	0	0.5384	0.0274803	0.1599397	0.8636	0	?-++-+	11139	61	1	566806	3242	18	3341	0.9387078841435268
Severe	ENSG00000099338	CATSPERG	19	38335775	Severe.M4.MAF_0.1.perc	reference	0	0.9953	0.024195	0.1407884	0.8636	0	-++--+	4950	74	0	570572	9092	4	9174	0.6879057504867294
Susceptibility	ENSG00000179119	SPTY2D1	11	18606403	Susceptibility.M4.MAF_0.1.perc	reference	0	0.8225	0.0169881	0.098905	0.8636	0	+?-+-+	26399	123	0	587408	2675	2	2802	0.7243911665106825
Susceptibility	ENSG00000183160	TMEM119	12	108589851	Susceptibility.M4.MAF_0.1.perc	reference	0	0.7902	0.0201576	0.1173502	0.8636	0	+?+---	25508	88	0	575647	1875	1	1965	0.21290125278043792
Severe	ENSG00000176907	TCIM	8	40153482	Severe.M4.MAF_1.perc	reference	0	0.8921	0.0665395	0.3872243	0.8636	0	?+--?-	4220	9	0	564150	931	0	940	0.7022331023690164
Severe	ENSG00000198336	MYL4	17	47200446	Severe.M4.MAF_1.perc	reference	0	0.9078	-0.051106	0.2975039	0.8636	0	-+-+--	4883	16	0	570489	1531	0	1547	0.13558132352628915
Hospitalized	ENSG00000128052	KDR	4	55078481	Hospitalized.M4.MAF_1.perc	reference	0	0.5221	-0.0125446	0.0729973	0.8636	0	+-+--+	12184	265	1	588228	16178	20	16485	0.7179251520516645
Hospitalized	ENSG00000147883	CDKN2B	9	22002903	Hospitalized.M4.MAF_1.perc	reference	0	0.7561	-0.0279913	0.1628825	0.8636	0	?+--?+	10432	43	2	564372	3474	5	3531	0.9175897481185272
Hospitalized	ENSG00000151365	THRSP	11	78063861	Hospitalized.M4.MAF_1.perc	reference	34.3	0.2067	0.1507358	0.8771808	0.8636	1.1876083	?--+?+	10253	15	0	564189	1442	0	1457	0.3979593613314832
Susceptibility	ENSG00000205884	DEFB136	8	11973937	Susceptibility.M4.MAF_1.perc	reference	28	0.2351	0.0713432	0.4152994	0.8636	0.2566269	+?+--+	25923	35	0	587664	636	0	671	0.8170930202244089
Susceptibility	ENSG00000166780	BMERB1	16	15434475	Susceptibility.M4.MAF_1.perc	reference	0	0.897	0.0108715	0.0632639	0.8636	0	-?++++	26600	282	1	588887	6799	5	7093	0.8334270465563739
Severe	ENSG00000204571	KRTAP5-11	11	71579714	Severe.M1.MAF_0.1.perc	reference	0	0.5851	0.2121929	1.2358269	0.8637	0	?-+?-?	2103	0	0	552896	77	0	77	0.9765169271296005
Severe	ENSG00000158636	EMSY	11	76444923	Severe.M1.MAF_0.1.perc	reference	44.2	0.1666	0.3671066	2.1385562	0.8637	5.7468838	?-+??-	3013	0	0	520839	48	0	48	0.9071964640694665
Hospitalized	ENSG00000260314	MRC1	10	17809348	Hospitalized.M1.MAF_0.1.perc	reference	0	0.9627	0.1993904	1.1614397	0.8637	0	?+?-??	3549	5	0	2084	3	0	8	0.6793238696966045
Susceptibility	ENSG00000114541	FRMD4B	3	69168782	Susceptibility.M1.MAF_0.1.perc	reference	0	0.8856	0.0478868	0.2790062	0.8637	0	-?-+-+	23604	13	0	577224	318	0	331	0.6418361553165579
Susceptibility	ENSG00000120049	KCNIP2	10	101825974	Susceptibility.M1.MAF_0.1.perc	reference	0	0.9367	0.0861798	0.5020329	0.8637	0	??+--?	21257	5	0	551915	92	0	97	0.7586513448955887
Susceptibility	ENSG00000165891	E2F7	12	77021248	Susceptibility.M1.MAF_0.1.perc	reference	0	0.437	-0.0810402	0.4722479	0.8637	0	+?+--?	22948	6	0	559952	116	0	122	0.8329207720111023
Susceptibility	ENSG00000124449	IRGC	19	43716076	Susceptibility.M1.MAF_0.1.perc	reference	4.9	0.3685	-0.0653995	0.3811052	0.8637	0.0481822	-?-+?-	24988	11	0	571572	196	1	209	0.7806738008944551
Severe	ENSG00000196072	BLOC1S2	10	100273280	Severe.M1.MAF_1.perc	reference	0	0.7145	-0.1141602	0.6649455	0.8637	0	-+-??-	3572	3	0	562545	401	0	404	0.6559646843667565
Severe	ENSG00000204571	KRTAP5-11	11	71579714	Severe.M1.MAF_1.perc	reference	0	0.5851	0.2121929	1.2358269	0.8637	0	?-+?-?	2103	0	0	552896	77	0	77	0.9765169271296005
Severe	ENSG00000158636	EMSY	11	76444923	Severe.M1.MAF_1.perc	reference	44.2	0.1666	0.3671066	2.1385562	0.8637	5.7468838	?-+??-	3013	0	0	520839	48	0	48	0.9071964640694665
Severe	ENSG00000158023	CFAP251	12	121918592	Severe.M1.MAF_1.perc	reference	0	0.8726	0.0317244	0.1848319	0.8637	0	?-+-+-	4614	25	0	570065	3632	9	3675	0.9183843514361103
Hospitalized	ENSG00000260314	MRC1	10	17809348	Hospitalized.M1.MAF_1.perc	reference	0	0.9627	0.1993904	1.1614397	0.8637	0	?+?-??	3549	5	0	2084	3	0	8	0.6793238696966045
Susceptibility	ENSG00000165891	E2F7	12	77021248	Susceptibility.M1.MAF_1.perc	reference	0	0.437	-0.0810402	0.4722479	0.8637	0	+?+--?	22948	6	0	559952	116	0	122	0.8329207720111023
Susceptibility	ENSG00000124449	IRGC	19	43716076	Susceptibility.M1.MAF_1.perc	reference	4.9	0.3685	-0.0653995	0.3811052	0.8637	0.0481822	-?-+?-	24988	11	0	571572	196	1	209	0.7806738008944551
Severe	ENSG00000151689	INPP1	2	190343570	Severe.M3.MAF_0.1.perc	reference	26	0.2481	0.1306267	0.7611257	0.8637	0.7769457	+--?--	2492	3	0	562703	619	0	622	0.08474554757184194
Severe	ENSG00000135537	AFG1L	6	108294991	Severe.M3.MAF_0.1.perc	reference	0	0.4975	0.051365	0.299141	0.8637	0	+---++	4520	14	0	569341	2648	2	2666	0.650946583480499
Severe	ENSG00000121351	IAPP	12	21354959	Severe.M3.MAF_0.1.perc	reference	0	0.9596	0.1610556	0.9384859	0.8637	0	?+-?--	3525	1	0	554252	113	0	114	0.6900426072262809
Susceptibility	ENSG00000204977	TRIM13	13	49995888	Susceptibility.M3.MAF_0.1.perc	reference	0	0.9849	-0.0321625	0.1872912	0.8637	0	+?----	24687	30	0	577807	776	0	806	0.41112044227528627
Severe	ENSG00000187531	SIRT7	17	81911939	Severe.M3.MAF_1.perc	reference	0	0.969	-0.0864289	0.5036128	0.8637	0	?--+?-	4250	6	0	556531	768	2	778	0.8002231912976246
Severe	ENSG00000167483	NIBAN3	19	17523301	Severe.M3.MAF_1.perc	reference	8.6	0.3612	0.0633489	0.3689795	0.8637	0.0825588	--+++-	4651	13	0	567233	898	0	911	0.8267699569759361
Hospitalized	ENSG00000163374	YY1AP1	1	155659443	Hospitalized.M3.MAF_1.perc	reference	10.3	0.3475	-0.0445761	0.2596744	0.8637	0.0532076	?-++-+	11893	34	1	582534	2231	4	2275	0.8665605960301342
Hospitalized	ENSG00000143297	FCRL5	1	157513377	Hospitalized.M3.MAF_1.perc	reference	13	0.3312	0.0727255	0.4236769	0.8637	0.1448926	?--++-	11354	32	0	582277	536	0	568	0.7831819164622543
Hospitalized	ENSG00000131979	GCH1	14	54842008	Hospitalized.M3.MAF_1.perc	reference	0	0.6849	0.0505269	0.2944115	0.8637	0	?+-??-	7844	12	0	560459	1056	2	1072	0.706838228685033
Susceptibility	ENSG00000124532	MRS2	6	24402908	Susceptibility.M3.MAF_1.perc	reference	0	0.88	0.0200491	0.1167667	0.8637	0	-?+++-	25868	83	0	590294	2047	0	2130	0.7520764369632235
Susceptibility	ENSG00000123124	WWP1	8	86342547	Susceptibility.M3.MAF_1.perc	reference	0	0.8679	-0.0187648	0.1092831	0.8637	0	++----	26974	92	0	582283	2082	0	2174	0.6126545039874655
Susceptibility	ENSG00000180447	GAS1	9	86944362	Susceptibility.M3.MAF_1.perc	reference	0	0.4852	0.0834231	0.4860134	0.8637	0	-?-+??	23219	6	0	560385	139	0	145	0.8396004221001324
Susceptibility	ENSG00000132004	FBXW9	19	12688053	Susceptibility.M3.MAF_1.perc	reference	28.7	0.2299	-0.0367599	0.2142031	0.8637	0.0699617	-?+++-	26429	201	0	589378	4872	4	5081	0.9578584662460776
Severe	ENSG00000204001	LCN8	9	136754386	Severe.M4.MAF_0.1.perc	reference	0	0.5961	-0.0630595	0.3674443	0.8637	0	?-+---	4254	6	0	565726	1222	0	1228	0.9458068321080748
Severe	ENSG00000165629	ATP5F1C	10	7788147	Severe.M4.MAF_0.1.perc	reference	0	0.735	0.056853	0.3311677	0.8637	0	+-+??-	4043	18	0	564994	1488	1	1508	0.5611860633945969
Susceptibility	ENSG00000116918	TSNAX	1	231528541	Susceptibility.M4.MAF_0.1.perc	reference	0	0.632	0.0308914	0.1799786	0.8637	0	-?++-?	25639	38	0	583715	709	2	751	0.8504400000843868
Susceptibility	ENSG00000186104	CYP2R1	11	14877440	Susceptibility.M4.MAF_0.1.perc	reference	0	0.9469	-0.0154434	0.0899464	0.8637	0	+?-++-	27293	134	0	591690	3133	2	3271	0.8809179290768598
Susceptibility	ENSG00000170921	TANC2	17	63009556	Susceptibility.M4.MAF_0.1.perc	reference	0	0.5831	-0.0083608	0.0486983	0.8637	0	+?+-++	26424	492	0	587505	11203	2	11699	0.8784877587698119
Severe	ENSG00000163605	PPP4R2	3	72996803	Severe.M4.MAF_1.perc	reference	0	0.9374	0.0417538	0.2432889	0.8637	0	+-+++-	4900	26	0	570601	2014	0	2040	0.9151712339929112
Hospitalized	ENSG00000115944	COX7A2L	2	42333546	Hospitalized.M4.MAF_1.perc	reference	0	0.901	-0.0423761	0.2468945	0.8637	0	?+--+-	11231	22	0	566678	1344	0	1366	0.9522417492714483
Hospitalized	ENSG00000225932	CTAGE4	7	144183466	Hospitalized.M4.MAF_1.perc	reference	0	0.5106	0.0127653	0.074379	0.8637	0	?+----	8978	221	3	563340	15942	163	16495	0.9517606959289159
Hospitalized	ENSG00000070269	TMEM260	14	56488354	Hospitalized.M4.MAF_1.perc	reference	3.3	0.388	-0.0181839	0.1059567	0.8637	0.0031823	?+----	12124	176	1	583311	8284	3	8468	0.7024426924701829
Hospitalized	ENSG00000168411	RFWD3	16	74621399	Hospitalized.M4.MAF_1.perc	reference	0	0.9834	-0.0174311	0.1015216	0.8637	0	?-++-+	12124	153	0	583311	7991	6	8156	0.8418742299626771
Hospitalized	ENSG00000099203	TMED1	19	10832067	Hospitalized.M4.MAF_1.perc	reference	0	0.7613	0.0288323	0.167967	0.8637	0	?+-+--	11992	57	0	582812	2719	3	2782	0.7644458970923994
Susceptibility	ENSG00000164692	COL1A2	7	94394895	Susceptibility.M4.MAF_1.perc	reference	35.7	0.1694	0.0135103	0.078686	0.8637	0.0106946	+--+--	28017	747	1	596177	17693	18	18478	0.6642319778765512
Susceptibility	ENSG00000131848	ZSCAN5A	19	56219670	Susceptibility.M4.MAF_1.perc	reference	0	0.4167	0.0097783	0.0569525	0.8637	0	+?++--	27182	355	0	589405	8173	6	8540	0.9857165524704683
Susceptibility	ENSG00000204086	RPA4	23	96883908	Susceptibility.M4.MAF_1.perc	reference	0	0.5441	0.0241062	0.1404723	0.8637	0	+?-+--	24193	34	13	532256	594	232	1118	0.8703398280406689
Severe	ENSG00000204614	TRIM40	6	30136124	Severe.M1.MAF_0.1.perc	reference	0	0.9749	0.114281	0.6661427	0.8638	0	?+-+--	3697	5	0	565745	306	0	311	0.9934049160258018
Severe	ENSG00000130513	GDF15	19	18374731	Severe.M1.MAF_0.1.perc	reference	0	0.9498	0.1407383	0.8206294	0.8638	0	?-++--	3401	3	0	561685	181	0	184	0.6934912491834339
Hospitalized	ENSG00000146373	RNF217	6	124962545	Hospitalized.M1.MAF_0.1.perc	reference	0	0.7715	0.0828498	0.4828098	0.8638	0	?+--?-	7029	5	0	574369	311	1	318	0.6447662432502735
Hospitalized	ENSG00000132749	TESMIN	11	68707440	Hospitalized.M1.MAF_0.1.perc	reference	0	0.9889	-0.0933754	0.5441781	0.8638	0	?---+-	8452	8	0	563104	266	0	274	0.7845032504475247
Hospitalized	ENSG00000101084	RAB5IF	20	36605779	Hospitalized.M1.MAF_0.1.perc	reference	0	0.9943	0.1576532	0.9188316	0.8638	0	?+--?-	6317	1	0	560760	93	0	94	0.7235024102583196
Susceptibility	ENSG00000026508	CD44	11	35138882	Susceptibility.M1.MAF_0.1.perc	reference	0	0.8428	-0.0412847	0.2406401	0.8638	0	-?++--	23980	21	0	584971	448	1	471	0.9108519444045182
Severe	ENSG00000047188	YTHDC2	5	113513694	Severe.M1.MAF_1.perc	reference	0	0.9357	0.1878925	1.0950888	0.8638	0	?+-+?-	2342	5	0	562781	120	0	125	0.9749039637838565
Severe	ENSG00000130513	GDF15	19	18374731	Severe.M1.MAF_1.perc	reference	0	0.9498	0.1407383	0.8206294	0.8638	0	?-++--	3401	3	0	561685	181	0	184	0.6934912491834339
Hospitalized	ENSG00000132749	TESMIN	11	68707440	Hospitalized.M1.MAF_1.perc	reference	0	0.9889	-0.0933754	0.5441781	0.8638	0	?---+-	8452	8	0	563104	266	0	274	0.7845032504475247
Hospitalized	ENSG00000129235	TXNDC17	17	6640985	Hospitalized.M1.MAF_1.perc	reference	0	0.9882	-0.0934618	0.5447019	0.8638	0	?---?-	9240	6	0	576571	287	0	293	0.5477286951951845
Hospitalized	ENSG00000101084	RAB5IF	20	36605779	Hospitalized.M1.MAF_1.perc	reference	0	0.9943	0.1576532	0.9188316	0.8638	0	?+--?-	6317	1	0	560760	93	0	94	0.7235024102583196
Susceptibility	ENSG00000168004	PLAAT5	11	63461404	Susceptibility.M1.MAF_1.perc	reference	26.6	0.2522	0.0612676	0.3572216	0.8638	0.146428	+?--?+	24230	16	0	587589	317	1	335	0.5473751808240196
Severe	ENSG00000204304	PBX2	6	32184733	Severe.M3.MAF_0.1.perc	reference	0	0.9216	0.0704033	0.410541	0.8638	0	-+-?--	3883	5	0	562542	954	0	959	0.8547929539284147
Severe	ENSG00000196547	MAN2A2	15	90902218	Severe.M3.MAF_0.1.perc	reference	0	0.7887	0.0435267	0.2537684	0.8638	0	?-++--	4115	17	0	568216	3042	0	3059	0.763123885921853
Severe	ENSG00000215644	GCGR	17	81804132	Severe.M3.MAF_0.1.perc	reference	0	0.7949	-0.0836853	0.4879294	0.8638	0	?--?+-	4107	10	0	459164	467	0	477	0.853318659958685
Hospitalized	ENSG00000180613	GSX2	4	54099523	Hospitalized.M3.MAF_0.1.perc	reference	14.1	0.3244	0.1153339	0.6725456	0.8638	0.4378037	?-+---	9122	5	0	564948	344	0	349	0.9970220096705629
Hospitalized	ENSG00000110888	CAPRIN2	12	30709552	Hospitalized.M3.MAF_0.1.perc	reference	0	0.6442	0.043758	0.2550655	0.8638	0	?-+--+	9921	24	0	569477	1313	0	1337	0.6833944331261628
Susceptibility	ENSG00000151379	MSGN1	2	17816460	Susceptibility.M3.MAF_0.1.perc	reference	0	0.6701	0.0503554	0.2934854	0.8638	0	-?+---	24177	14	0	573174	259	0	273	0.8859486167279057
Susceptibility	ENSG00000171109	MFN1	3	179347709	Susceptibility.M3.MAF_0.1.perc	reference	22.4	0.2716	-0.0408803	0.2382698	0.8638	0.07724	-?--++	26660	96	0	590981	2486	2	2586	0.6982276226553611
Susceptibility	ENSG00000181418	DDN	12	48995149	Susceptibility.M3.MAF_0.1.perc	reference	24.7	0.2564	-0.0713885	0.4160525	0.8638	0.2411498	+?----	25078	28	0	573609	568	0	596	0.9572300468745566
Susceptibility	ENSG00000170484	KRT74	12	52565782	Susceptibility.M3.MAF_0.1.perc	reference	46.8	0.1111	0.0775315	0.4520462	0.8638	0.4222673	-?--++	26693	18	0	590222	371	0	389	0.8813231555184801
Susceptibility	ENSG00000178882	RFLNA	12	123973241	Susceptibility.M3.MAF_0.1.perc	reference	0	0.7695	-0.045128	0.2630677	0.8638	0	+?---?	24381	18	0	573428	331	0	349	0.8972976948234936
Susceptibility	ENSG00000104907	TRMT1	19	13104902	Susceptibility.M3.MAF_0.1.perc	reference	16.3	0.3109	0.0318532	0.1856781	0.8638	0.0391911	-?+-+-	25986	109	0	590781	2405	0	2514	0.7444898632912871
Susceptibility	ENSG00000130725	UBE2M	19	58555712	Susceptibility.M3.MAF_0.1.perc	reference	0	0.9476	-0.1233635	0.7191254	0.8638	0	??---?	22433	2	0	532295	40	0	42	0.9598280301245719
Severe	ENSG00000116406	EDEM3	1	184690237	Severe.M3.MAF_1.perc	reference	10.8	0.339	-0.0451891	0.2635179	0.8638	0.0352727	?-+-?-	4269	10	0	567670	1590	0	1600	0.8166420408907611
Severe	ENSG00000101294	HM13	20	31514410	Severe.M3.MAF_1.perc	reference	0	0.9655	-0.1154025	0.6729387	0.8638	0	?+-?--	1952	2	0	551802	448	0	450	0.9300911644942642
Susceptibility	ENSG00000183018	SPNS2	17	4498881	Susceptibility.M3.MAF_1.perc	reference	0	0.5892	-0.0220769	0.1286989	0.8638	0	-?+---	25816	71	0	591134	1655	0	1726	0.9399879296305516
Susceptibility	ENSG00000130725	UBE2M	19	58555712	Susceptibility.M3.MAF_1.perc	reference	0	0.9476	-0.1233635	0.7191254	0.8638	0	??---?	22433	2	0	532295	40	0	42	0.9598280301245719
Severe	ENSG00000142039	CCDC97	19	41310172	Severe.M4.MAF_0.1.perc	reference	0	0.9007	0.0553827	0.3228593	0.8638	0	--+-++	3491	24	0	176620	1134	3	1164	0.7682272305935014
Severe	ENSG00000101017	CD40	20	46118278	Severe.M4.MAF_0.1.perc	reference	0	0.4088	-0.1011168	0.5895634	0.8638	0	?-+?+-	2629	2	0	564521	526	0	528	0.8921162991036838
Severe	ENSG00000141295	SCRN2	17	47837692	Severe.M4.MAF_1.perc	reference	0	0.9626	0.0236816	0.1380855	0.8638	0	+-+-++	4958	82	1	570549	9673	13	9783	0.6869477458236557
Severe	ENSG00000182938	OTOP3	17	74935898	Severe.M4.MAF_1.perc	reference	0	0.4303	0.0219451	0.1279587	0.8638	0	++++--	4883	76	1	570490	10463	7	10555	0.5583610141191548
Hospitalized	ENSG00000170122	FOXD4	9	116231	Hospitalized.M4.MAF_1.perc	reference	38.8	0.1628	-0.0362032	0.2111265	0.8638	0.0795908	?-+++-	10467	109	0	570350	6103	7	6226	0.914052832317696
Hospitalized	ENSG00000100302	RASD2	22	35540831	Hospitalized.M4.MAF_1.perc	reference	0	0.8985	-0.0504291	0.2938768	0.8638	0	?--+-+	9438	17	0	565649	1062	0	1079	0.9981993924010357
Susceptibility	ENSG00000151287	TEX30	13	102765888	Susceptibility.M4.MAF_1.perc	reference	31.1	0.2141	0.0335003	0.1952529	0.8638	0.058071	-?-++-	26312	90	1	587085	2052	2	2148	0.5037113150884104
Susceptibility	ENSG00000104918	RETN	19	7669049	Susceptibility.M4.MAF_1.perc	reference	51.2	0.1049	0.0883188	0.5150092	0.8638	0.4933896	-?-+-?	25610	56	0	584375	1645	1	1703	0.5946466587587829
Severe	ENSG00000125266	EFNB2	13	106489745	Severe.M1.MAF_0.1.perc	reference	0	1	-1.0083387	5.8830551	0.8639	0	?-????	1524	0	0	499833	10	0	10	0.6018523932503025
Severe	ENSG00000196131	VN1R2	19	53258292	Severe.M1.MAF_0.1.perc	reference	0	0.9911	-0.1592054	0.9285061	0.8639	0	?---?-	2514	1	0	554479	253	0	254	0.7940715580496395
Severe	ENSG00000197586	ENTPD6	20	25195693	Severe.M1.MAF_0.1.perc	reference	29.5	0.225	-0.1267839	0.7397217	0.8639	0.8115085	--+?--	4329	3	0	568005	299	0	302	0.7013597877570038
Severe	ENSG00000101843	PSMD10	23	108084207	Severe.M1.MAF_0.1.perc	reference	0	1	-0.959598	5.5975806	0.8639	0	?-????	1204	0	0	392255	4	5	14	0.6835645398884294
Hospitalized	ENSG00000166507	NDST2	10	73801911	Hospitalized.M1.MAF_0.1.perc	reference	0	0.8744	-0.1107081	0.6459295	0.8639	0	?+--?-	8296	3	0	563456	194	0	197	0.9111448428504312
Hospitalized	ENSG00000065621	GSTO2	10	104268873	Hospitalized.M1.MAF_0.1.perc	reference	12.5	0.3345	-0.0768592	0.4482399	0.8639	0.1962837	?--+-+	9091	17	0	579391	1196	1	1215	0.9948506998857864
Susceptibility	ENSG00000185090	MANEAL	1	37793847	Susceptibility.M1.MAF_0.1.perc	reference	0	0.942	-0.0668779	0.3902821	0.8639	0	-?+---	22933	5	0	574655	167	0	172	0.8348245528671128
Susceptibility	ENSG00000116039	ATP6V1B1	2	70935900	Susceptibility.M1.MAF_0.1.perc	reference	39.1	0.1776	-0.1050029	0.6123767	0.8639	0.5980397	+?+-?-	23041	15	0	572359	355	0	370	0.7756026812944132
Susceptibility	ENSG00000196277	GRM7	3	6770001	Susceptibility.M1.MAF_0.1.perc	reference	0	0.9982	-0.0707771	0.4128809	0.8639	0	-?---?	23075	8	0	555010	145	0	153	0.9683046512037652
Susceptibility	ENSG00000166595	CIAO2B	16	66932065	Susceptibility.M1.MAF_0.1.perc	reference	0	0.8818	-0.1635891	0.9544586	0.8639	0	-?+-??	21572	1	0	561070	36	0	37	0.7467983386010966
Severe	ENSG00000225830	ERCC6	10	49454168	Severe.M1.MAF_1.perc	reference	0	0.9615	-0.0569002	0.3320521	0.8639	0	?-+---	4291	9	0	569007	1795	0	1804	0.7634832632475196
Severe	ENSG00000125266	EFNB2	13	106489745	Severe.M1.MAF_1.perc	reference	0	1	-1.0083387	5.8830551	0.8639	0	?-????	1524	0	0	499833	10	0	10	0.6018523932503025
Severe	ENSG00000197586	ENTPD6	20	25195693	Severe.M1.MAF_1.perc	reference	29.5	0.225	-0.1267839	0.7397217	0.8639	0.8115085	--+?--	4329	3	0	568005	299	0	302	0.7013597877570038
Severe	ENSG00000101843	PSMD10	23	108084207	Severe.M1.MAF_1.perc	reference	0	1	-0.959598	5.5975806	0.8639	0	?-????	1204	0	0	392255	4	5	14	0.6835645398884294
Hospitalized	ENSG00000196141	SPATS2L	2	200305881	Hospitalized.M1.MAF_1.perc	reference	0	0.5768	0.0593876	0.3465623	0.8639	0	?+--+-	9422	13	0	580879	407	0	420	0.8672034831258499
Susceptibility	ENSG00000185090	MANEAL	1	37793847	Susceptibility.M1.MAF_1.perc	reference	0	0.942	-0.0668779	0.3902821	0.8639	0	-?+---	22933	5	0	574655	167	0	172	0.8348245528671128
Susceptibility	ENSG00000162598	C1orf87	1	59987269	Susceptibility.M1.MAF_1.perc	reference	0	0.9406	0.0321225	0.1874207	0.8639	0	-?+++-	25893	35	0	591443	706	0	741	0.8452008372179627
Susceptibility	ENSG00000179058	C9orf50	9	129612225	Susceptibility.M1.MAF_1.perc	reference	30.5	0.2185	0.0601661	0.3509954	0.8639	0.1769354	-?-++-	25300	20	0	578252	325	0	345	0.7725051110827115
Susceptibility	ENSG00000127311	HELB	12	66302493	Susceptibility.M1.MAF_1.perc	reference	0.5	0.403	-0.0293636	0.1712888	0.8639	0.0021597	+?--++	26774	42	0	590546	932	1	976	0.676584454439964
Susceptibility	ENSG00000166595	CIAO2B	16	66932065	Susceptibility.M1.MAF_1.perc	reference	0	0.8818	-0.1635891	0.9544586	0.8639	0	-?+-??	21572	1	0	561070	36	0	37	0.7467983386010966
Severe	ENSG00000101294	HM13	20	31514410	Severe.M3.MAF_0.1.perc	reference	0	0.9655	-0.1153704	0.6729509	0.8639	0	?+-?--	1952	2	0	551802	447	0	449	0.9300911644942642
Hospitalized	ENSG00000183304	FAM9A	23	8790795	Hospitalized.M3.MAF_0.1.perc	reference	0	0.7052	0.0603429	0.3519804	0.8639	0	?+-?--	10250	7	3	525030	148	68	297	0.4755770753226891
Susceptibility	ENSG00000159210	SNF8	17	48929316	Susceptibility.M3.MAF_0.1.perc	reference	14.8	0.3202	0.0645313	0.3764574	0.8639	0.1640203	+?+---	26048	41	0	578812	829	0	870	0.733781909210898
Severe	ENSG00000204231	RXRB	6	33193588	Severe.M3.MAF_1.perc	reference	0	0.9389	-0.0640837	0.3738794	0.8639	0	?+-?--	2334	6	0	564783	1557	0	1563	0.4369195109510775
Hospitalized	ENSG00000153714	LURAP1L	9	12775020	Hospitalized.M3.MAF_1.perc	reference	0	0.6477	-0.0282905	0.1650791	0.8639	0	?---++	10972	42	6	569821	463	23	563	0.9119097322376055
Hospitalized	ENSG00000165462	PHOX2A	11	72239077	Hospitalized.M3.MAF_1.perc	reference	0	0.9644	-0.0512569	0.2990959	0.8639	0	?-++?-	9385	19	0	575819	676	0	695	0.5746298699537671
Susceptibility	ENSG00000174109	C16orf91	16	1419752	Susceptibility.M3.MAF_1.perc	reference	0	0.9308	-0.0809007	0.4718531	0.8639	0	-?+-?-	23251	7	0	574113	121	0	128	0.8932000608871783
Susceptibility	ENSG00000108381	ASPA	17	3472374	Susceptibility.M3.MAF_1.perc	reference	0	0.8873	-0.0234332	0.1366875	0.8639	0	-?+---	25958	68	0	587796	1348	1	1418	0.7338330073393309
Susceptibility	ENSG00000159210	SNF8	17	48929316	Susceptibility.M3.MAF_1.perc	reference	14.8	0.3202	0.0645313	0.3764574	0.8639	0.1640203	+?+---	26048	41	0	578812	829	0	870	0.733781909210898
Severe	ENSG00000119048	UBE2B	5	134371469	Severe.M4.MAF_0.1.perc	reference	0	0.9789	0.1360805	0.7939379	0.8639	0	?+-??-	3310	2	0	559827	259	0	261	0.5637984835516238
Hospitalized	ENSG00000273173	SNURF	15	24954986	Hospitalized.M4.MAF_0.1.perc	reference	0	0.8776	0.0405827	0.2367103	0.8639	0	?+-??-	10201	23	0	562679	1747	1	1772	0.8337466811249032
Hospitalized	ENSG00000283758	PMIS2	19	35586161	Hospitalized.M4.MAF_0.1.perc	reference	0	0.6286	0.1474475	0.8600272	0.8639	0	?-?+??	1171	3	0	13917	24	0	27	0.4933122654033031
Susceptibility	ENSG00000024526	DEPDC1	1	68474152	Susceptibility.M4.MAF_0.1.perc	reference	82	1.762e-4	-0.0619991	0.3618035	0.8639	0.4110599	+?+---	27002	199	0	591365	4227	0	4426	0.8759207456547373
Severe	ENSG00000101680	LAMA1	18	6941742	Severe.M4.MAF_1.perc	reference	0	0.9846	0.0119348	0.0696472	0.8639	0	++--++	4906	335	0	570620	44658	52	45097	0.8425123291757852
Severe	ENSG00000131126	TEX101	19	43401496	Severe.M4.MAF_1.perc	reference	0	0.7497	-0.0551321	0.321732	0.8639	0	--+---	4883	12	0	570487	1478	1	1492	0.8446040038839403
Hospitalized	ENSG00000028310	BRD9	5	850291	Hospitalized.M4.MAF_1.perc	reference	0	0.8229	-0.0167312	0.09759	0.8639	0	----+-	12184	148	1	588227	9170	4	9328	0.5954428313528103
Susceptibility	ENSG00000187170	LCE4A	1	152708160	Susceptibility.M4.MAF_1.perc	reference	0	0.5969	-0.0212226	0.1238086	0.8639	0	+-+-?-	26232	70	1	579418	1367	98	1635	0.8220514425210486
Susceptibility	ENSG00000279111	OR10X1	1	158578919	Susceptibility.M4.MAF_1.perc	reference	0	0.8897	-0.0341093	0.1989772	0.8639	0	?+-+++	5368	39	0	55938	658	1	699	0.7200623982171257
Severe	ENSG00000181234	TMEM132C	12	128267403	Severe.M1.MAF_0.1.perc	reference	0	0.7245	0.1440632	0.8408441	0.864	0	?-+---	4021	2	0	565979	141	0	143	0.7213003587442676
Severe	ENSG00000104824	HNRNPL	19	38836370	Severe.M1.MAF_0.1.perc	reference	0	0.5557	0.1926347	1.1249331	0.864	0	+-+??-	1874	1	0	550636	121	0	122	0.7570202872022382
Hospitalized	ENSG00000119707	RBM25	14	73058532	Hospitalized.M1.MAF_0.1.perc	reference	0	0.9453	0.0709791	0.4142789	0.864	0	?++-?-	6745	7	0	561212	585	0	592	0.7822424060595431
Hospitalized	ENSG00000140612	SEC11A	15	84669538	Hospitalized.M1.MAF_0.1.perc	reference	0	0.5439	-0.1690923	0.9872842	0.864	0	?-+??-	5729	1	0	528171	66	0	67	0.7749812961372201
Susceptibility	ENSG00000122359	ANXA11	10	80150889	Susceptibility.M1.MAF_0.1.perc	reference	11.9	0.3376	0.0408373	0.2384151	0.864	0.0534159	+?++--	26454	53	0	589475	1199	1	1254	0.6937576208473115
Susceptibility	ENSG00000125356	NDUFA1	23	119871832	Susceptibility.M1.MAF_0.1.perc	reference	0	1	-1.029377	6.0113984	0.864	0	??-???	14167	0	0	392254	1	0	1	0.7437091384631919
Severe	ENSG00000130479	MAP1S	19	17719242	Severe.M1.MAF_1.perc	reference	0	0.5218	-0.1622852	0.9472177	0.864	0	?-++?-	1983	1	0	560383	234	0	235	0.6748176529055407
Severe	ENSG00000104824	HNRNPL	19	38836370	Severe.M1.MAF_1.perc	reference	0	0.5557	0.1926347	1.1249331	0.864	0	+-+??-	1874	1	0	550636	121	0	122	0.7570202872022382
Severe	ENSG00000198862	LTN1	21	28928144	Severe.M1.MAF_1.perc	reference	0	0.524	0.0348681	0.2035796	0.864	0	?-+---	4370	32	0	565665	4869	6	4913	0.716272270900659
Hospitalized	ENSG00000140612	SEC11A	15	84669538	Hospitalized.M1.MAF_1.perc	reference	0	0.5439	-0.1690923	0.9872842	0.864	0	?-+??-	5729	1	0	528171	66	0	67	0.7749812961372201
Susceptibility	ENSG00000112576	CCND3	6	41934934	Susceptibility.M1.MAF_1.perc	reference	0	0.4828	-0.0576113	0.3364541	0.864	0	+?--??	22246	9	0	559253	237	0	246	0.7795458714495073
Susceptibility	ENSG00000125356	NDUFA1	23	119871832	Susceptibility.M1.MAF_1.perc	reference	0	1	-1.029377	6.0113984	0.864	0	??-???	14167	0	0	392254	1	0	1	0.7437091384631919
Hospitalized	ENSG00000123610	TNFAIP6	2	151357592	Hospitalized.M3.MAF_0.1.perc	reference	0	0.9852	-0.044347	0.2589964	0.864	0	?---+-	10310	22	0	564237	873	0	895	0.6740526221136406
Hospitalized	ENSG00000163660	CCNL1	3	157146508	Hospitalized.M3.MAF_0.1.perc	reference	0	0.95	-0.0687516	0.4012898	0.864	0	?+----	8498	8	0	566558	612	0	620	0.8139930267360764
Hospitalized	ENSG00000165059	PRKACG	9	69012504	Hospitalized.M3.MAF_0.1.perc	reference	0	0.896	0.0962501	0.5618925	0.864	0	?+--+-	6505	3	0	562463	258	1	263	0.7613937054815367
Susceptibility	ENSG00000198612	COPS8	2	237085882	Susceptibility.M3.MAF_0.1.perc	reference	8.2	0.3597	0.0693084	0.4047631	0.864	0.1054204	+?--+-	23069	11	0	560490	216	0	227	0.8757785716366541
Susceptibility	ENSG00000101670	LIPG	18	49560699	Susceptibility.M3.MAF_0.1.perc	reference	0	0.5216	0.0217336	0.1269229	0.864	0	+?-+-+	26529	75	0	580635	1506	0	1581	0.45635712705375464
Severe	ENSG00000172578	KLHL6	3	183487551	Severe.M3.MAF_1.perc	reference	0	0.4155	0.0587186	0.3427555	0.864	0	?-+-+-	4304	12	0	568423	1343	0	1355	0.4983700449048874
Severe	ENSG00000157870	PRXL2B	1	2586491	Severe.M4.MAF_0.1.perc	reference	26.6	0.2442	0.0773798	0.4516292	0.864	0.2893793	?-+++-	4129	12	0	567560	2347	2	2363	0.6885966205251186
Severe	ENSG00000111701	APOBEC1	12	7649400	Severe.M4.MAF_0.1.perc	reference	0	0.9809	0.0754588	0.4406231	0.864	0	?++---	4302	6	0	567945	872	0	878	0.7743171987707891
Severe	ENSG00000249471	ZNF324B	19	58451611	Severe.M4.MAF_0.1.perc	reference	0	0.9557	-0.0174203	0.1017224	0.864	0	--+-+-	4639	23	0	566409	2788	2	2815	0.8410843625539179
Hospitalized	ENSG00000085998	POMGNT1	1	46188682	Hospitalized.M4.MAF_0.1.perc	reference	1.3	0.3989	-0.0215959	0.1261091	0.864	0.0031454	?-++++	12064	105	0	583218	6232	2	6341	0.754179565596882
Hospitalized	ENSG00000174165	ZDHHC24	11	66520637	Hospitalized.M4.MAF_0.1.perc	reference	60.2	0.03959	0.0961577	0.5613028	0.864	0.7343493	?++---	10815	51	0	579191	2704	1	2757	0.7729058106750212
Hospitalized	ENSG00000166741	NNMT	11	114257787	Hospitalized.M4.MAF_0.1.perc	reference	4.5	0.3812	0.045436699999999997	0.2653178	0.864	0.0395728	?++---	11326	43	1	569091	2181	4	2234	0.7702167973284884
Severe	ENSG00000133835	HSD17B4	5	119452473	Severe.M4.MAF_1.perc	reference	0	0.7141	0.0218185	0.1274281	0.864	0	++---+	4883	62	1	570490	6144	5	6218	0.7267700804196515
Severe	ENSG00000134996	OSTF1	9	75088514	Severe.M4.MAF_1.perc	reference	42.1	0.1242	0.0981772	0.5730436	0.864	0.663809	--++--	4417	29	0	564510	3208	1	3239	0.06768506338460546
Severe	ENSG00000148483	TMEM236	10	17752201	Severe.M4.MAF_1.perc	reference	0	0.8651	0.0190633	0.1113017	0.864	0	+-+---	4415	114	0	564505	20742	37	20930	0.26434885056148616
Hospitalized	ENSG00000129473	BCL2L2	14	23298790	Hospitalized.M4.MAF_1.perc	reference	0	0.784	-0.0382281	0.2231865	0.864	0	?+--+-	11329	33	0	580264	1921	2	1958	0.7470615807164356
Hospitalized	ENSG00000197021	EOLA2	23	149929527	Hospitalized.M4.MAF_1.perc	reference	0	0.7626	-0.0528274	0.3083306	0.864	0	?+--?-	8233	8	2	521307	148	86	332	0.6233994569545321
Susceptibility	ENSG00000180347	ITPRID1	7	31514071	Susceptibility.M4.MAF_1.perc	reference	0	0.7133	0.0073585	0.042959	0.864	0	+-++--	28017	610	2	596178	13098	9	13730	0.4080424173733772
Severe	ENSG00000152128	TMEM163	2	134455759	Severe.M1.MAF_0.1.perc	reference	0	0.9962	-0.5914733	3.4562779	0.8641	0	?--+?-	1960	1	0	522249	17	0	18	0.5687355027706749
Severe	ENSG00000103316	CRYM	16	21238874	Severe.M1.MAF_0.1.perc	reference	0	0.9998	-0.282806	1.6521191	0.8641	0	?--?--	3332	2	0	561163	69	0	71	0.4240912281168215
Severe	ENSG00000132010	ZNF20	19	12092843	Severe.M1.MAF_0.1.perc	reference	0	0.9377	-0.1278649	0.7472271	0.8641	0	--+?--	3595	4	0	563882	176	0	180	0.8251522107538639
Severe	ENSG00000248099	INSL3	19	17816512	Severe.M1.MAF_0.1.perc	reference	0	0.404	-0.1290294	0.7538519	0.8641	0	?-++?-	3620	2	0	553524	303	0	305	0.9423256283697524
Severe	ENSG00000168135	KCNJ4	22	38426327	Severe.M1.MAF_0.1.perc	reference	0	1	-1.0044487	5.8668971	0.8641	0	?-????	1524	0	0	499833	13	0	13	0.5357545737922867
Severe	ENSG00000268009	SSX4	23	48383516	Severe.M1.MAF_0.1.perc	reference	0	1	-1.005247	5.8727512	0.8641	0	?-????	1204	0	0	392254	5	3	11	0.8545492072682682
Hospitalized	ENSG00000123243	ITIH5	10	7559270	Hospitalized.M1.MAF_0.1.perc	reference	0	0.9374	0.0460485	0.2690368	0.8641	0	?+---+	10482	21	0	569881	1016	2	1041	0.8588140193236276
Hospitalized	ENSG00000171396	KRTAP4-4	17	41159649	Hospitalized.M1.MAF_0.1.perc	reference	0	0.936	-0.1152468	0.6731164	0.8641	0	?--??-	5628	2	0	547388	185	0	187	0.6893085636955154
Severe	ENSG00000152128	TMEM163	2	134455759	Severe.M1.MAF_1.perc	reference	0	0.9962	-0.5914733	3.4562779	0.8641	0	?--+?-	1960	1	0	522249	17	0	18	0.5687355027706749
Severe	ENSG00000163885	CFAP100	3	126394909	Severe.M1.MAF_1.perc	reference	2.3	0.4017	-0.0309063	0.1805271	0.8641	0.012317	+-+---	4981	46	0	570679	8834	25	8930	0.8093094512999544
Severe	ENSG00000132010	ZNF20	19	12092843	Severe.M1.MAF_1.perc	reference	0	0.9377	-0.1278649	0.7472271	0.8641	0	--+?--	3595	4	0	563882	176	0	180	0.8251522107538639
Severe	ENSG00000178386	ZNF223	19	44051367	Severe.M1.MAF_1.perc	reference	0	0.9804	-0.0992268	0.5795657	0.8641	0	++----	4274	6	0	564951	371	0	377	0.7604173982918913
Severe	ENSG00000100151	PICK1	22	38056311	Severe.M1.MAF_1.perc	reference	2.9	0.3572	-0.0342105	0.1998897	0.8641	0.0109689	?+-??+	1749	31	0	558569	7651	0	7682	0.7094153858210874
Severe	ENSG00000168135	KCNJ4	22	38426327	Severe.M1.MAF_1.perc	reference	0	1	-1.0044487	5.8668971	0.8641	0	?-????	1524	0	0	499833	13	0	13	0.5357545737922867
Severe	ENSG00000268009	SSX4	23	48383516	Severe.M1.MAF_1.perc	reference	0	1	-1.005247	5.8727512	0.8641	0	?-????	1204	0	0	392254	5	3	11	0.8545492072682682
Hospitalized	ENSG00000151838	CCDC175	14	59504539	Hospitalized.M1.MAF_1.perc	reference	29.6	0.2241	-0.0737863	0.4309734	0.8641	0.2943693	?-+---	11075	35	0	475066	2137	2	2176	0.9755814705797168
Hospitalized	ENSG00000171396	KRTAP4-4	17	41159649	Hospitalized.M1.MAF_1.perc	reference	0	0.936	-0.1152468	0.6731164	0.8641	0	?--??-	5628	2	0	547388	185	0	187	0.6893085636955154
Severe	ENSG00000139187	KLRG1	12	8950044	Severe.M3.MAF_0.1.perc	reference	0	0.8902	0.1226116	0.7161466	0.8641	0	?-+?--	3880	2	0	563922	220	0	222	0.823851656649287
Severe	ENSG00000156886	ITGAD	16	31393335	Severe.M3.MAF_0.1.perc	reference	0	0.9914	-0.0487074	0.2846097	0.8641	0	-+--+-	4658	12	0	569250	1434	1	1448	0.31080819895841827
Severe	ENSG00000268009	SSX4	23	48383516	Severe.M3.MAF_0.1.perc	reference	0	1	-1.005247	5.8727512	0.8641	0	?-????	1204	0	0	392254	5	3	11	0.8545492072682682
Hospitalized	ENSG00000112304	ACOT13	6	24667035	Hospitalized.M3.MAF_0.1.perc	reference	0	0.7096	0.0550973	0.3217944	0.8641	0	?+--?-	9168	13	0	567415	850	1	865	0.632376635651952
Hospitalized	ENSG00000170956	CEACAM3	19	41796587	Hospitalized.M3.MAF_0.1.perc	reference	0	0.8166	-0.0933909	0.5455131	0.8641	0	?---?+	8903	5	0	565807	224	1	231	0.8555919386993108
Severe	ENSG00000179526	SHARPIN	8	144098633	Severe.M3.MAF_1.perc	reference	0	0.9538	0.0649224	0.3794335	0.8641	0	?+-++-	4283	9	0	564312	798	0	807	0.7032938809331384
Severe	ENSG00000139187	KLRG1	12	8950044	Severe.M3.MAF_1.perc	reference	0	0.8902	0.1226116	0.7161466	0.8641	0	?-+?--	3880	2	0	563922	220	0	222	0.823851656649287
Severe	ENSG00000268009	SSX4	23	48383516	Severe.M3.MAF_1.perc	reference	0	1	-1.005247	5.8727512	0.8641	0	?-????	1204	0	0	392254	5	3	11	0.8545492072682682
Hospitalized	ENSG00000170956	CEACAM3	19	41796587	Hospitalized.M3.MAF_1.perc	reference	0	0.8166	-0.0933909	0.5455131	0.8641	0	?---?+	8903	5	0	565807	224	1	231	0.8555919386993108
Susceptibility	ENSG00000136732	GYPC	2	126656133	Susceptibility.M3.MAF_1.perc	reference	0	0.9675	0.0583196	0.3408015	0.8641	0	-?+-?-	25030	10	0	569887	191	0	201	0.9851155915811227
Susceptibility	ENSG00000087008	ACOX3	4	8366282	Susceptibility.M3.MAF_1.perc	reference	0	0.8823	0.0118704	0.0693569	0.8641	0	+?-+++	26955	238	1	591177	5529	8	5785	0.5182782409108022
Susceptibility	ENSG00000261701	HPR	16	72063148	Susceptibility.M3.MAF_1.perc	reference	19.5	0.2907	0.0316365	0.1848086	0.8641	0.0415891	+?+--+	27126	137	0	591861	2744	8	2897	0.8544238009999798
Susceptibility	ENSG00000166510	CCDC68	18	54901509	Susceptibility.M3.MAF_1.perc	reference	0	0.4528	0.0227834	0.1331042	0.8641	0	-?++--	25674	62	0	590559	1413	1	1477	0.5559482069272075
Severe	ENSG00000155858	LSM11	5	157743712	Severe.M4.MAF_0.1.perc	reference	0	0.9523	0.0538229	0.3143478	0.8641	0	+++++-	4591	18	0	568068	1821	1	1841	0.9268204361131709
Susceptibility	ENSG00000165675	ENOX2	23	130622325	Susceptibility.M4.MAF_0.1.perc	reference	0	0.4739	-0.023844	0.1392748	0.8641	0	-?++++	25077	33	8	535738	559	192	992	0.8738508866803857
Severe	ENSG00000196313	POM121	7	72879365	Severe.M4.MAF_1.perc	reference	0	0.8535	-0.0161081	0.0941354	0.8641	0	-+----	4915	142	0	569323	30972	71	31256	0.6905171516650376
Hospitalized	ENSG00000187479	C11orf96	11	43925342	Hospitalized.M4.MAF_1.perc	reference	29.5	0.2251	0.0532402	0.3111227	0.8641	0.1507384	?-++++	8015	56	1	562636	6323	5	6391	0.3640698801808906
Hospitalized	ENSG00000187824	TMEM220	17	10699015	Hospitalized.M4.MAF_1.perc	reference	0	0.4538	0.044686	0.2610193	0.8641	0	?+-+++	10406	26	0	581356	1034	1	1062	0.8451568118478332
Susceptibility	ENSG00000284862	CCDC39	3	180602858	Susceptibility.M4.MAF_1.perc	reference	0	0.9811	0.0214487	0.1253482	0.8641	0	?+++-+	5879	119	1	64354	1518	4	1647	0.7862532095152805
Severe	ENSG00000106686	SPATA6L	9	4553386	Severe.M1.MAF_0.1.perc	reference	0	0.9302	0.0844242	0.4935318	0.8642	0	?-+-?-	4047	7	0	563166	454	0	461	0.7949807251021461
Severe	ENSG00000248905	FMN1	15	32765544	Severe.M1.MAF_0.1.perc	reference	0	0.4335	0.0776709	0.4540163	0.8642	0	?-+---	4239	5	0	568723	858	1	865	0.8885675600896128
Hospitalized	ENSG00000170523	KRT83	12	52314301	Hospitalized.M1.MAF_0.1.perc	reference	0	0.9465	0.0613701	0.3589416	0.8642	0	?+-+?-	9074	10	0	564620	486	1	498	0.8077762858838466
Susceptibility	ENSG00000163795	ZNF513	2	27377235	Susceptibility.M1.MAF_0.1.perc	reference	31.1	0.2256	0.1584536	0.9263977	0.8642	1.2020759	??---+	21554	7	0	562428	190	0	197	0.6200928288287617
Severe	ENSG00000248905	FMN1	15	32765544	Severe.M1.MAF_1.perc	reference	0	0.4335	0.0776709	0.4540163	0.8642	0	?-+---	4239	5	0	568723	858	1	865	0.8885675600896128
Severe	ENSG00000275954	TBC1D3F	17	36428618	Severe.M1.MAF_1.perc	reference	0	0.9479	-0.0617367	0.3609246	0.8642	0	?--??-	3440	11	0	553224	1290	26	1353	0.4851289145883571
Hospitalized	ENSG00000225805	DEFB131B	11	71878453	Hospitalized.M1.MAF_1.perc	reference	0	0.4745	-0.1862916	1.0888606	0.8642	0	?+--??	5256	1	0	444930	40	0	41	0.8162042263533512
Susceptibility	ENSG00000163795	ZNF513	2	27377235	Susceptibility.M1.MAF_1.perc	reference	31.1	0.2256	0.1584536	0.9263977	0.8642	1.2020759	??---+	21554	7	0	562428	190	0	197	0.6200928288287617
Susceptibility	ENSG00000005238	FAM214B	9	35104112	Susceptibility.M1.MAF_1.perc	reference	0	0.943	-0.0758712	0.4436422	0.8642	0	-?+-+-	24523	7	0	572024	121	0	128	0.8507213180476705
Susceptibility	ENSG00000136110	CNMD	13	52703264	Susceptibility.M1.MAF_1.perc	reference	36.4	0.1789	-0.0729727	0.4266025	0.8642	0.3242685	-?-+-+	24592	43	0	589799	1211	1	1256	0.49431234629897186
Susceptibility	ENSG00000167261	DPEP2	16	67987394	Susceptibility.M1.MAF_1.perc	reference	35.2	0.1863	0.0807703	0.4721916	0.8642	0.376823	-?+-+-	26984	25	0	591298	372	1	399	0.1883045462575801
Severe	ENSG00000175143	OR2T1	1	248403048	Severe.M3.MAF_0.1.perc	reference	0	0.5044	0.1323336	0.7736885	0.8642	0	?-+-?-	3741	2	0	562748	219	0	221	0.8407691673490879
Severe	ENSG00000204310	AGPAT1	6	32168212	Severe.M3.MAF_0.1.perc	reference	0	0.9051	-0.16003	0.9358414	0.8642	0	?---?-	3792	1	0	561467	113	0	114	0.30660700634485244
Hospitalized	ENSG00000167034	NKX3-1	8	23678697	Hospitalized.M3.MAF_0.1.perc	reference	0	0.7593	-0.0988823	0.5779999	0.8642	0	?-+-?-	8062	3	0	561818	248	0	251	0.99940194388696
Hospitalized	ENSG00000104365	IKBKB	8	42271302	Hospitalized.M3.MAF_0.1.perc	reference	0	0.7015	-0.0377319	0.2206419	0.8642	0	?-++--	10734	28	0	568776	1645	1	1675	0.8605943331579162
Susceptibility	ENSG00000115041	KCNIP3	2	95297327	Susceptibility.M3.MAF_0.1.perc	reference	0	0.7325	-0.033442	0.19558	0.8642	0	+?--+-	24710	30	0	573101	689	0	719	0.7353956887081067
Susceptibility	ENSG00000164626	KCNK5	6	39188971	Susceptibility.M3.MAF_0.1.perc	reference	0	0.7031	0.0395456	0.2312581	0.8642	0	-?-+--	25578	23	0	576275	491	0	514	0.8420796531237452
Severe	ENSG00000160801	PTH1R	3	46877721	Severe.M3.MAF_1.perc	reference	0	0.9051	0.0990658	0.5793052	0.8642	0	-++---	4749	7	0	559197	138	0	145	0.7883740675044979
Severe	ENSG00000204310	AGPAT1	6	32168212	Severe.M3.MAF_1.perc	reference	0	0.9051	-0.16003	0.9358414	0.8642	0	?---?-	3792	1	0	561467	113	0	114	0.30660700634485244
Severe	ENSG00000082805	ERC1	12	990509	Severe.M3.MAF_1.perc	reference	0	0.6471	0.0356001	0.2081607	0.8642	0	?-+?+-	3945	25	0	567274	4514	2	4543	0.7339916524724777
Severe	ENSG00000275954	TBC1D3F	17	36428618	Severe.M3.MAF_1.perc	reference	0	0.9479	-0.0617367	0.3609246	0.8642	0	?--??-	3440	11	0	553224	1290	26	1353	0.4851289145883571
Severe	ENSG00000141741	MIEN1	17	39728496	Severe.M3.MAF_1.perc	reference	0	0.9631	-0.0540322	0.3158362	0.8642	0	?--+?-	3345	5	0	563568	706	0	711	0.7114810926537241
Hospitalized	ENSG00000106692	FKTN	9	105558122	Hospitalized.M3.MAF_1.perc	reference	44.5	0.1252	-0.0633324	0.3702374	0.8642	0.278417	?++---	11207	33	0	569821	1238	1	1273	0.8820000091889488
Hospitalized	ENSG00000283787	PRR33	11	1888078	Hospitalized.M3.MAF_1.perc	reference	53.3	0.1436	0.1121325	0.6556358	0.8642	0.5133489	?-?+??	3609	50	0	3464	27	0	77	0.17414030541291314
Hospitalized	ENSG00000225805	DEFB131B	11	71878453	Hospitalized.M3.MAF_1.perc	reference	0	0.4745	-0.1862916	1.0888606	0.8642	0	?+--??	5256	1	0	444930	40	0	41	0.8162042263533512
Susceptibility	ENSG00000115041	KCNIP3	2	95297327	Susceptibility.M3.MAF_1.perc	reference	0	0.7325	-0.033442	0.19558	0.8642	0	+?--+-	24710	30	0	573101	689	0	719	0.7353956887081067
Severe	ENSG00000169604	ANTXR1	2	69013176	Severe.M4.MAF_0.1.perc	reference	0	0.5709	0.0361283	0.2113009	0.8642	0	+-+--+	4606	29	0	566269	3382	0	3411	0.734050061705682
Severe	ENSG00000214929	SPATA31D1	9	81988772	Severe.M4.MAF_0.1.perc	reference	0	0.6179	0.0235552	0.1377134	0.8642	0	++--+-	4981	70	0	570679	9934	8	10020	0.8990588283085807
Susceptibility	ENSG00000167083	GNGT2	17	49202791	Susceptibility.M4.MAF_0.1.perc	reference	0	0.6108	0.0627981	0.3673042	0.8642	0	-?+--?	25286	9	0	585226	170	0	179	0.9953447327529221
Severe	ENSG00000114854	TNNC1	3	52451100	Severe.M4.MAF_1.perc	reference	0	0.9593	-0.0806904	0.4717701	0.8642	0	--+---	4567	4	0	567294	513	0	517	0.3115075553954125
Severe	ENSG00000169100	SLC25A6	23	1386152	Severe.M4.MAF_1.perc	reference	0	1	-0.1291763	0.7553324	0.8642	0	?-????	2208	5	0	4498	15	0	20	0.7339377973348016
Hospitalized	ENSG00000283787	PRR33	11	1888078	Hospitalized.M4.MAF_1.perc	reference	53.3	0.1436	0.1121325	0.6556358	0.8642	0.5133489	?-?+??	3609	50	0	3464	27	0	77	0.17414030541291314
Hospitalized	ENSG00000225805	DEFB131B	11	71878453	Hospitalized.M4.MAF_1.perc	reference	0	0.4745	-0.1862916	1.0888606	0.8642	0	?+--??	5256	1	0	444930	40	0	41	0.8162042263533512
Hospitalized	ENSG00000072133	RPS6KA6	23	84058346	Hospitalized.M4.MAF_1.perc	reference	0	0.9421	-0.0393112	0.2298575	0.8642	0	?----+	10351	22	11	527724	522	131	828	0.6600610365712937
Susceptibility	ENSG00000189159	JPT1	17	75135248	Susceptibility.M4.MAF_1.perc	reference	26.9	0.2424	-0.0201978	0.118109	0.8642	0.0183209	-?+-+-	24757	265	0	585656	6339	16	6636	0.006124182444017349
Susceptibility	ENSG00000175866	BAIAP2	17	81035122	Susceptibility.M4.MAF_1.perc	reference	13.2	0.33	-0.0225636	0.1318862	0.8642	0.0172992	+?--++	26578	163	1	589971	3879	3	4050	0.7412490880102031
Severe	ENSG00000263513	FAM72C	1	143955364	Severe.M1.MAF_0.1.perc	reference	0	1	-0.8982329	5.2557553	0.8643	0	?-????	1543	0	0	521017	7	1	9	0.7708221316072751
Severe	ENSG00000175143	OR2T1	1	248403048	Severe.M1.MAF_0.1.perc	reference	0	0.5043	0.132242	0.7739634	0.8643	0	?-+-?-	3741	2	0	562748	218	0	220	0.8407691673490879
Severe	ENSG00000177885	GRB2	17	75318076	Severe.M1.MAF_0.1.perc	reference	0	1	-1.0065706	5.8889748	0.8643	0	?-???-	1579	0	0	509011	10	0	10	0.6112000902337723
Hospitalized	ENSG00000283268	TEX54	11	62832319	Hospitalized.M1.MAF_0.1.perc	reference	0	1	-1.03055	6.0293092	0.8643	0	???-??	272	0	0	522	1	0	1	0.6709203621669627
Hospitalized	ENSG00000169684	CHRNA5	15	78565520	Hospitalized.M1.MAF_0.1.perc	reference	0	0.8746	-0.049836	0.2916617	0.8643	0	?--++-	9218	15	0	565223	1007	0	1022	0.7239340675644216
Severe	ENSG00000263513	FAM72C	1	143955364	Severe.M1.MAF_1.perc	reference	0	1	-0.8982329	5.2557553	0.8643	0	?-????	1543	0	0	521017	7	1	9	0.7708221316072751
Severe	ENSG00000177885	GRB2	17	75318076	Severe.M1.MAF_1.perc	reference	0	1	-1.0065706	5.8889748	0.8643	0	?-???-	1579	0	0	509011	10	0	10	0.6112000902337723
Hospitalized	ENSG00000158473	CD1D	1	158178030	Hospitalized.M1.MAF_1.perc	reference	0	0.8667	-0.0603829	0.3532471	0.8643	0	?+----	10100	12	0	580178	388	0	400	0.8843000902184504
Hospitalized	ENSG00000221957	KIR2DS4	19	54832676	Hospitalized.M1.MAF_1.perc	reference	0	0.5529	0.0213932	0.1251393	0.8643	0	?-+-+?	3863	70	1	60766	13036	13	13134	0.9258155485288093
Susceptibility	ENSG00000143797	MBOAT2	2	8852690	Susceptibility.M1.MAF_1.perc	reference	43	0.1533	0.1742489	1.0194042	0.8643	1.5851295	-?--?+	23135	3	0	561092	182	0	185	0.19097677415189193
Susceptibility	ENSG00000170439	METTL7B	12	55681678	Susceptibility.M1.MAF_1.perc	reference	0	0.9987	-0.0725558	0.4244542	0.8643	0	??---+	24073	10	0	565661	149	0	159	0.05515558731837632
Severe	ENSG00000188076	SCGB1C1	11	193078	Severe.M3.MAF_0.1.perc	reference	0	0.806	0.1415385	0.8281892	0.8643	0	?-+??-	1749	1	0	558569	320	0	321	0.7146067635829352
Severe	ENSG00000154127	UBASH3B	11	122655722	Severe.M3.MAF_0.1.perc	reference	0	0.5008	0.0897617	0.525032	0.8643	0	?-+??-	3281	5	0	552232	700	0	705	0.7899764917304755
Hospitalized	ENSG00000135144	DTX1	12	113056709	Hospitalized.M3.MAF_0.1.perc	reference	0	0.6516	-0.0495571	0.2899173	0.8643	0	?---+-	10219	15	0	565097	944	1	961	0.8122548434751206
Susceptibility	ENSG00000158553	POM121L2	6	27285903	Susceptibility.M3.MAF_0.1.perc	reference	32.1	0.2072	-0.0819714	0.4796047	0.8643	0.3283185	+?+---	24061	21	0	586074	500	0	521	0.9837731352338934
Susceptibility	ENSG00000127948	POR	7	75899200	Susceptibility.M3.MAF_0.1.perc	reference	0	0.9158	0.012255	0.0717074	0.8643	0	+?++--	26743	217	1	590420	5118	1	5339	0.37240811238147975
Susceptibility	ENSG00000257218	GATC	12	120446444	Susceptibility.M3.MAF_0.1.perc	reference	0	0.7082	-0.0339002	0.1983071	0.8643	0	-?++--	25096	27	0	588377	690	0	717	0.6981893088026567
Susceptibility	ENSG00000221977	OR4E2	14	21653835	Susceptibility.M3.MAF_0.1.perc	reference	0	0.983	0.0662871	0.3878608	0.8643	0	+?+---	25138	9	0	575492	124	0	133	0.8320580466964622
Severe	ENSG00000170923	OR7G2	19	9100407	Severe.M3.MAF_1.perc	reference	77.3	0.004155	0.3371268	1.9721513	0.8643	10.1117574	?-+--?	4071	2	0	556057	105	0	107	0.1799486752980216
Severe	ENSG00000240849	PEDS1	20	50118254	Severe.M3.MAF_1.perc	reference	0	0.9132	0.2019991	1.1819215	0.8643	0	-+-???	1939	1	0	539826	129	0	130	0.6746480915033544
Hospitalized	ENSG00000225190	PLEKHM1	17	45435900	Hospitalized.M3.MAF_1.perc	reference	0	0.4929	0.0316412	0.1851285	0.8643	0	?+-+--	9937	57	0	577888	2332	0	2389	0.8533332107141244
Severe	ENSG00000162521	RBBP4	1	32651142	Severe.M4.MAF_0.1.perc	reference	0	0.4108	-0.109248	0.6394175	0.8643	0	?-+??-	3660	2	0	562032	485	0	487	0.47076592062018663
Severe	ENSG00000244752	CRYBB2	22	25212564	Severe.M4.MAF_0.1.perc	reference	0	0.711	-0.0509975	0.2983305	0.8643	0	+-+--+	4428	15	0	566786	1668	0	1683	0.4210568696781545
Susceptibility	ENSG00000187223	LCE2D	1	152663380	Susceptibility.M4.MAF_0.1.perc	reference	0	0.8818	-0.0302038	0.1767861	0.8643	0	+?+---	24677	35	0	576872	809	0	844	0.7531117927099662
Susceptibility	ENSG00000213977	TAX1BP3	17	3662895	Susceptibility.M4.MAF_0.1.perc	reference	43.4	0.1325	0.0868526	0.5081027	0.8643	0.511225	+?+---	25525	53	0	585194	1206	1	1261	0.80475667953474606
Severe	ENSG00000170027	YWHAG	7	76326799	Severe.M4.MAF_1.perc	reference	2.7	0.3578	-0.1175226	0.6875229	0.8643	0.0955605	?-+??-	3296	2	0	560639	519	0	521	0.8383215729120245
Severe	ENSG00000140807	NKD1	16	50548396	Severe.M4.MAF_1.perc	reference	26.2	0.2376	-0.0735287	0.4302521	0.8643	0.3014387	-+---+	4539	40	0	566031	3180	1	3222	0.5016869670326225
Severe	ENSG00000185324	CDK10	16	89680737	Severe.M4.MAF_1.perc	reference	0	0.9203	-0.0216014	0.1264229	0.8643	0	+-+++-	4727	90	0	567646	11213	21	11345	0.830453844300153
Severe	ENSG00000124467	PSG8	19	42752686	Severe.M4.MAF_1.perc	reference	25.7	0.2417	0.0391051	0.2287641	0.8643	0.0833556	+--+-+	4872	79	2	569261	11938	78	12177	0.4328160807241846
Severe	ENSG00000100226	GTPBP1	22	38705742	Severe.M4.MAF_1.perc	reference	32.6	0.1911	-0.0768274	0.4496311	0.8643	0.3673068	++----	4318	33	0	564140	3330	3	3369	0.7605611423676478
Hospitalized	ENSG00000172578	KLHL6	3	183487551	Hospitalized.M4.MAF_1.perc	reference	3.7	0.393	-0.0245576	0.1437286	0.8643	0.007185	----++	12124	91	0	588134	4468	3	4565	0.7426316513311031
Hospitalized	ENSG00000213648	SULT1A4	16	29459913	Hospitalized.M4.MAF_1.perc	reference	0	0.9666	0.0653777	0.3824102	0.8643	0	?++---	7744	8	0	560196	411	1	421	0.8312923670820292
Hospitalized	ENSG00000205784	ARRDC5	19	4890437	Hospitalized.M4.MAF_1.perc	reference	5.9	0.373	0.0311131	0.1820668	0.8643	0.0158165	?+++--	11720	69	0	568859	3121	1	3192	0.2892524994760417
Hospitalized	ENSG00000105401	CDC37	19	10391133	Hospitalized.M4.MAF_1.perc	reference	0	0.4306	0.0297485	0.1740765	0.8643	0	?+--+-	11297	49	0	579036	2698	0	2747	0.06662289866546385
Susceptibility	ENSG00000160908	ZNF394	7	99473877	Susceptibility.M4.MAF_1.perc	reference	0	0.61240000000000006	-0.0148939	0.0871734	0.8643	0	++----	27323	149	0	594544	3434	4	3591	0.03653617438715428
Severe	ENSG00000162618	ADGRL4	1	78889764	Severe.M1.MAF_0.1.perc	reference	0	0.856	-0.0894695	0.5237139	0.8644	0	?-+?--	4311	4	0	567693	600	0	604	0.4030106946063373
Severe	ENSG00000123989	CHPF	2	219538948	Severe.M1.MAF_0.1.perc	reference	0	0.9984	0.0998404	0.5846226	0.8644	0	?+-+--	3710	5	0	564691	643	0	648	0.7985412962722639
Severe	ENSG00000178741	COX5A	15	74919791	Severe.M1.MAF_0.1.perc	reference	0	1	-1.004101	5.8795544	0.8644	0	?-????	1204	0	0	392255	10	0	10	0.8697177915077202
Severe	ENSG00000141562	NARF	17	82458180	Severe.M1.MAF_0.1.perc	reference	0	0.9997	-0.1261052	0.7384812	0.8644	0	?--+?-	4021	5	0	564723	299	0	304	0.5951365914678857
Susceptibility	ENSG00000135047	CTSL	9	87724051	Susceptibility.M1.MAF_0.1.perc	reference	0	0.755	0.0710927	0.4161649	0.8644	0	+?---+	24015	8	0	576472	109	0	117	0.7775203917373276
Severe	ENSG00000178741	COX5A	15	74919791	Severe.M1.MAF_1.perc	reference	0	1	-1.004101	5.8795544	0.8644	0	?-????	1204	0	0	392255	10	0	10	0.8697177915077202
Hospitalized	ENSG00000188306	LRRIQ4	3	169821922	Hospitalized.M1.MAF_1.perc	reference	0	0.859	0.0878057	0.5140066	0.8644	0	?+--+-	8925	6	0	568919	279	0	285	0.7307820455014198
Severe	ENSG00000151353	TMEM18	2	663877	Severe.M3.MAF_0.1.perc	reference	66.7	0.04951	0.2265903	1.3264441	0.8644	3.0190483	?-+??-	2650	2	0	564828	551	0	553	0.8166763549896064
Severe	ENSG00000176798	OR51L1	11	4994851	Severe.M3.MAF_0.1.perc	reference	0	0.8052	0.1157379	0.6779367	0.8644	0	?-+---	2094	0	0	563447	213	0	213	0.5808567240192963
Severe	ENSG00000039523	RIPOR1	16	67518418	Severe.M3.MAF_0.1.perc	reference	46.3	0.1336	0.1447518	0.847681	0.8644	1.2499975	?-+?--	3933	6	0	566450	2006	2	2016	0.893580516643212
Severe	ENSG00000162873	KLHDC8A	1	205336061	Severe.M3.MAF_1.perc	reference	0	0.728	-0.0620894	0.363693	0.8644	0	?-+---	4115	7	0	568542	1166	0	1173	0.8947046354419581
Severe	ENSG00000180745	CLRN3	10	127877841	Severe.M3.MAF_1.perc	reference	0	0.9688	-0.0905481	0.5303477	0.8644	0	?---?-	4154	4	0	564476	559	0	563	0.7420689101863692
Severe	ENSG00000070778	PTPN21	14	88465778	Severe.M3.MAF_1.perc	reference	0	0.9565	-0.0261616	0.1531509	0.8644	0	+---++	4883	60	0	570488	7846	1	7908	0.8945139025500464
Severe	ENSG00000140995	DEF8	16	89948697	Severe.M3.MAF_1.perc	reference	0	0.984	0.0521113	0.3050373	0.8644	0	?+----	4490	17	0	569560	3095	0	3112	0.7550827374610184
Hospitalized	ENSG00000137941	TTLL7	1	83865024	Hospitalized.M3.MAF_1.perc	reference	23.1	0.2605	-0.0664719	0.3892956	0.8644	0.2228326	-+---+	11066	30	0	573834	1247	5	1287	0.0951320250363201
Hospitalized	ENSG00000148824	MTG1	10	133394094	Hospitalized.M3.MAF_1.perc	reference	55.3	0.06232	0.0884533	0.5180169	0.8644	0.630477	?+--+-	9021	88	0	568289	6581	11	6691	0.8587249763673925
Susceptibility	ENSG00000183856	IQGAP3	1	156525405	Susceptibility.M3.MAF_1.perc	reference	0	0.5291	-0.0091274	0.0534475	0.8644	0	----++	27803	411	1	596161	8950	8	9379	0.6933346138250386
Susceptibility	ENSG00000137309	HMGA1	6	34236873	Susceptibility.M3.MAF_1.perc	reference	26.6	0.2563	0.2245131	1.314746	0.8644	1.559276	??+-?-	20674	2	0	533424	19	0	21	0.3083179866568164
Susceptibility	ENSG00000213967	ZNF726	19	23914876	Susceptibility.M4.MAF_0.1.perc	reference	18.1	0.296	-0.0243448	0.1425276	0.8644	0.025677	-++---	22507	169	1	484055	3708	5	3889	0.8363761048732361
Susceptibility	ENSG00000144218	AFF3	2	99545419	Susceptibility.M4.MAF_1.perc	reference	0	0.5343	0.0102007	0.059713	0.8644	0	-?+--+	27079	327	0	591673	7536	2	7867	0.5557669439588547
Susceptibility	ENSG00000128731	HERC2	15	28111040	Susceptibility.M4.MAF_1.perc	reference	0	0.7253	0.0044372	0.0259866	0.8644	0	-?+-++	27126	1859	1	591861	41650	42	43595	0.8113858131564217
Susceptibility	ENSG00000130751	NPAS1	19	47019837	Susceptibility.M4.MAF_1.perc	reference	0	0.6322	-0.0095592	0.0559907	0.8644	0	-?+-+-	27126	342	0	591861	8363	10	8725	0.3436183380203488
Severe	ENSG00000047249	ATP6V1H	8	53715543	Severe.M1.MAF_0.1.perc	reference	0	0.9585	0.1946804	1.1404397	0.8645	0	?+-??-	2408	0	0	562633	118	0	118	0.7647674267399953
Severe	ENSG00000148600	CDHR1	10	84194537	Severe.M1.MAF_0.1.perc	reference	1	0.4003	-0.0931795	0.5460501	0.8645	0.0306877	?-+---	4204	5	0	567459	561	0	566	0.7569555899820423
Severe	ENSG00000128274	A4GALT	22	42692121	Severe.M1.MAF_0.1.perc	reference	0	0.9984	-0.1442078	0.8451671	0.8645	0	?---?-	3706	1	0	564710	215	0	216	0.7762282315766472
Hospitalized	ENSG00000104221	BRF2	8	37843268	Hospitalized.M1.MAF_0.1.perc	reference	0	0.8561	-0.0658434	0.3857555	0.8645	0	?+----	9024	6	0	577256	616	0	622	0.7622490834980991
Hospitalized	ENSG00000107262	BAG1	9	33247820	Hospitalized.M1.MAF_0.1.perc	reference	42.8	0.1548	0.1810136	1.0611143	0.8645	1.9107353	?--+?-	8093	3	0	574731	320	0	323	0.8679531632951826
Susceptibility	ENSG00000137968	SLC44A5	1	75202131	Susceptibility.M1.MAF_0.1.perc	reference	0	0.6759	0.0465586	0.2728691	0.8645	0	-?+-+-	24281	16	0	574812	338	0	354	0.6510079065501857
Severe	ENSG00000123989	CHPF	2	219538948	Severe.M1.MAF_1.perc	reference	0	0.9984	0.0997385	0.5845533	0.8645	0	?+-+--	3710	5	0	564691	644	0	649	0.7985412962722639
Severe	ENSG00000196981	WDR5B	3	122411846	Severe.M1.MAF_1.perc	reference	0	0.9298	0.0440022	0.2577786	0.8645	0	?++-+-	4461	16	0	569395	2886	3	2908	0.9933921795645112
Severe	ENSG00000269404	SPIB	19	50418938	Severe.M1.MAF_1.perc	reference	0	0.7741	-0.1187384	0.6957748	0.8645	0	?--?+?	2085	2	0	544239	343	0	345	0.7043543378924432
Severe	ENSG00000128274	A4GALT	22	42692121	Severe.M1.MAF_1.perc	reference	0	0.9984	-0.1442078	0.8451671	0.8645	0	?---?-	3706	1	0	564710	215	0	216	0.7762282315766472
Susceptibility	ENSG00000162601	MYSM1	1	58643440	Susceptibility.M1.MAF_1.perc	reference	0	0.4428	-0.0381583	0.2236402	0.8645	0	+?--+-	25753	23	0	585333	489	0	512	0.7867578651324753
Susceptibility	ENSG00000163923	RPL39L	3	187120948	Susceptibility.M1.MAF_1.perc	reference	0	0.3212	0.2210894	1.2955061	0.8645	0	??+-??	20279	1	0	508931	9	0	10	0.4574920856225518
Severe	ENSG00000109685	NSD2	4	1871393	Severe.M3.MAF_0.1.perc	reference	0	0.9578	-0.029272	0.1715834	0.8645	0	?+----	3912	9	0	565518	1514	0	1523	0.7818181574750891
Hospitalized	ENSG00000113593	PPWD1	5	65563236	Hospitalized.M3.MAF_0.1.perc	reference	0	0.4562	-0.0384393	0.2253221	0.8645	0	?-+-++	11439	24	0	582123	1643	0	1667	0.956131857673594
Hospitalized	ENSG00000187021	PNLIPRP1	10	116590385	Hospitalized.M3.MAF_0.1.perc	reference	0	0.8148	0.0304127	0.1782389	0.8645	0	?++-+-	11847	50	0	582349	2704	0	2754	0.6097522600258942
Severe	ENSG00000176153	GPX2	14	64939152	Severe.M3.MAF_1.perc	reference	0	0.7649	0.0670939	0.3931446	0.8645	0	?-+---	4438	7	0	569271	719	1	728	0.7374825974948229
Severe	ENSG00000229809	ZNF688	16	30569672	Severe.M3.MAF_1.perc	reference	0	0.9934	0.1836263	1.0759582	0.8645	0	?+----	2215	1	0	561772	192	0	193	0.21413490197148288
Severe	ENSG00000121410	A1BG	19	58345178	Severe.M3.MAF_1.perc	reference	0	0.9771	0.072856	0.4269213	0.8645	0	?-+---	4609	8	0	570059	588	0	596	0.9388079407411861
Severe	ENSG00000101307	SIRPB1	20	1561385	Severe.M3.MAF_1.perc	reference	0	0.8768	0.0534183	0.313063	0.8645	0	+-+-+-	4473	16	0	567899	1659	12	1699	0.746359677613238
Hospitalized	ENSG00000140650	PMM2	16	8788823	Hospitalized.M3.MAF_1.perc	reference	0	0.6933	0.0169116	0.099129	0.8645	0	?+++-+	11748	127	0	582557	9636	0	9763	0.5709125376637809
Hospitalized	ENSG00000073598	FNDC8	17	35121615	Hospitalized.M3.MAF_1.perc	reference	0	0.7435	0.0316341	0.1853307	0.8645	0	?+----	11513	49	0	582040	2631	0	2680	0.6159174804893015
Susceptibility	ENSG00000115267	IFIH1	2	162267074	Susceptibility.M3.MAF_1.perc	reference	18.2	0.2955	0.0145325	0.0851572	0.8645	0.0091442	+-+-+-	27803	568	0	596161	11015	17	11617	0.8074041175449809
Susceptibility	ENSG00000163923	RPL39L	3	187120948	Susceptibility.M3.MAF_1.perc	reference	0	0.3212	0.2210894	1.2955061	0.8645	0	??+-??	20279	1	0	508931	9	0	10	0.4574920856225518
Susceptibility	ENSG00000214300	SPDYE3	7	100307702	Susceptibility.M3.MAF_1.perc	reference	49.7	0.09315	-0.1107914	0.6490214	0.8645	0.8795299	-?--+-	24063	7	0	570342	187	10	214	0.8641596768933995
Severe	ENSG00000137976	DNASE2B	1	84398484	Severe.M4.MAF_0.1.perc	reference	0	0.7039	0.0527218	0.3089734	0.8645	0	?-+?+-	4372	18	0	567901	1628	0	1646	0.8010725258157064
Severe	ENSG00000122035	RASL11A	13	27270830	Severe.M4.MAF_0.1.perc	reference	0	0.9525	-0.0587176	0.3441204	0.8645	0	+-----	4753	12	0	569797	1367	4	1387	0.5822150353808339
Hospitalized	ENSG00000115414	FN1	2	215360440	Hospitalized.M4.MAF_0.1.perc	reference	33.8	0.1958	-0.028427	0.166548	0.8645	0.0469512	?+---+	12124	287	1	583311	16053	7	16356	0.7922031260052825
Hospitalized	ENSG00000169926	KLF13	15	31326835	Hospitalized.M4.MAF_0.1.perc	reference	38.7	0.1633	0.0948	0.5556137	0.8645	0.5406063	?++---	9992	25	0	564370	979	0	1004	0.7626315458556359
Hospitalized	ENSG00000100387	RBX1	22	40951347	Hospitalized.M4.MAF_0.1.perc	reference	0	0.9442	0.17596	1.0312575	0.8645	0	?+-??-	7249	1	0	550698	75	0	76	0.8786904296000404
Susceptibility	ENSG00000103485	QPRT	16	29663279	Susceptibility.M4.MAF_0.1.perc	reference	28.2	0.2339	-0.043307	0.2537757	0.8645	0.0940834	-?+-+-	25336	71	0	589520	1519	0	1590	0.8081075233804552
Susceptibility	ENSG00000170929	OR1M1	19	9087061	Susceptibility.M4.MAF_0.1.perc	reference	43	0.1351	0.0450871	0.2642499	0.8645	0.1303661	-?-+--	26076	110	0	578569	2753	5	2873	0.756104098771277
Severe	ENSG00000129187	DCTD	4	182890060	Severe.M4.MAF_1.perc	reference	0	0.8727	-0.0381592	0.2235385	0.8645	0	--++--	4773	21	0	569182	3555	3	3582	0.6915775019685148
Severe	ENSG00000137474	MYO7A	11	77128246	Severe.M4.MAF_1.perc	reference	25.3	0.2444	-0.021501	0.1259661	0.8645	0.0246564	---+++	4981	342	1	570679	43516	40	43940	0.7062702888403745
Severe	ENSG00000254585	MAGEL2	15	23643549	Severe.M4.MAF_1.perc	reference	0	0.5388	0.0254216	0.1489264	0.8645	0	++--++	4584	90	0	564790	5367	3	5463	0.6157918399971162
Hospitalized	ENSG00000116198	CEP104	1	3812086	Hospitalized.M4.MAF_1.perc	reference	0	0.5427	-0.0125762	0.0736891	0.8645	0	-+----	12184	249	2	588228	15819	26	16124	0.7600254553624891
Hospitalized	ENSG00000144619	CNTN4	3	2098813	Hospitalized.M4.MAF_1.perc	reference	0	0.7429	-0.0149918	0.0878808	0.8645	0	+--++-	12184	194	0	588228	10572	11	10788	0.5390060993665463
Hospitalized	ENSG00000100387	RBX1	22	40951347	Hospitalized.M4.MAF_1.perc	reference	0	0.9442	0.17596	1.0312575	0.8645	0	?+-??-	7249	1	0	550698	75	0	76	0.8786904296000404
Severe	ENSG00000091879	ANGPT2	8	6499632	Severe.M1.MAF_0.1.perc	reference	0	0.949	0.1934468	1.1345156	0.8646	0	?+-??-	1804	0	0	561035	144	0	144	0.31381809932401156
Severe	ENSG00000120549	KIAA1217	10	23694746	Severe.M1.MAF_0.1.perc	reference	0	0.9638	0.1116874	0.6548955	0.8646	0	?+-??-	2485	3	0	561056	501	0	504	0.9147819506751171
Severe	ENSG00000182512	GLRX5	14	95533503	Severe.M1.MAF_0.1.perc	reference	0	0.8807	-0.2514108	1.473983	0.8646	0	?--???	2462	1	0	538742	65	0	66	0.8106986034343271
Severe	ENSG00000182831	C16orf72	16	9091644	Severe.M1.MAF_0.1.perc	reference	0	0.9953	-0.994106	5.8286288	0.8646	0	?--???	1635	0	0	541236	12	0	12	0.7412824139493619
Hospitalized	ENSG00000138792	ENPEP	4	110365733	Hospitalized.M1.MAF_0.1.perc	reference	0	0.4782	0.041975	0.2462463	0.8646	0	?-+--+	10947	21	0	581467	1358	1	1381	0.7149585371389839
Hospitalized	ENSG00000214511	HIGD1C	12	50953922	Hospitalized.M1.MAF_0.1.perc	reference	0	0.9961	-0.163142	0.9564688	0.8646	0	?---?-	8282	1	0	551834	74	0	75	0.335797383141071
Hospitalized	ENSG00000182393	IFNL1	19	39296407	Hospitalized.M1.MAF_0.1.perc	reference	0	0.9953	-0.0781015	0.4579405	0.8646	0	?-+---	8701	6	0	578796	390	2	400	0.03595853505187517
Susceptibility	ENSG00000204388	HSPA1B	6	31827738	Susceptibility.M1.MAF_0.1.perc	reference	51.2	0.1286	0.2080228	1.2198876	0.8646	2.436664	??--?+	22655	4	0	560578	155	0	159	0.7252355091027898
Susceptibility	ENSG00000174156	GSTA3	6	52896639	Susceptibility.M1.MAF_0.1.perc	reference	0	0.9687	0.0689243	0.4042812	0.8646	0	-?+--?	24269	11	0	572652	168	0	179	0.8430448590918375
Severe	ENSG00000116783	TNNI3K	1	74235387	Severe.M1.MAF_1.perc	reference	18	0.3009	-0.0565803	0.3318952	0.8646	0.101025	?--?+-	4557	22	1	569260	2654	1	2680	0.22595266234994027
Severe	ENSG00000091879	ANGPT2	8	6499632	Severe.M1.MAF_1.perc	reference	0	0.949	0.1934468	1.1345156	0.8646	0	?+-??-	1804	0	0	561035	144	0	144	0.31381809932401156
Severe	ENSG00000182512	GLRX5	14	95533503	Severe.M1.MAF_1.perc	reference	0	0.8807	-0.2514108	1.473983	0.8646	0	?--???	2462	1	0	538742	65	0	66	0.8106986034343271
Severe	ENSG00000182831	C16orf72	16	9091644	Severe.M1.MAF_1.perc	reference	0	0.9953	-0.994106	5.8286288	0.8646	0	?--???	1635	0	0	541236	12	0	12	0.7412824139493619
Hospitalized	ENSG00000106733	NMRK1	9	75060573	Hospitalized.M1.MAF_1.perc	reference	0	0.4858	0.1088015	0.6381177	0.8646	0	?+----	6866	2	0	570180	157	1	161	0.508402752566447
Susceptibility	ENSG00000204695	OR14J1	6	29301701	Susceptibility.M1.MAF_1.perc	reference	0	0.3678	-0.0698544	0.409777	0.8646	2.322e-4	??-+-?	23327	8	0	563162	129	0	137	0.9278138091415697
Susceptibility	ENSG00000204388	HSPA1B	6	31827738	Susceptibility.M1.MAF_1.perc	reference	51.2	0.1286	0.2080228	1.2198876	0.8646	2.436664	??--?+	22655	4	0	560578	155	0	159	0.7252355091027898
Susceptibility	ENSG00000172663	TMEM134	11	67461710	Susceptibility.M1.MAF_1.perc	reference	0	0.7573	0.0327263	0.1919062	0.8646	0	-?+---	25150	34	0	587601	597	0	631	0.7579731968150392
Severe	ENSG00000269855	RNF225	19	58396090	Severe.M3.MAF_0.1.perc	reference	0	0.7884	0.0798545	0.4683815	0.8646	0	?-+-+-	3856	10	0	455421	547	1	559	0.7438641461607599
Susceptibility	ENSG00000122224	LY9	1	160796074	Susceptibility.M3.MAF_0.1.perc	reference	0	0.4572	0.0273237	0.1602643	0.8646	0	-?+---	26821	48	0	590734	1010	0	1058	0.11343207617550108
Severe	ENSG00000103274	NUBP1	16	10743786	Severe.M3.MAF_1.perc	reference	0	0.5995	0.0446426	0.2617517	0.8646	0	?-+-+-	4302	17	0	567945	2062	2	2083	0.5000428228718269
Severe	ENSG00000131171	SH3BGRL	23	81202102	Severe.M3.MAF_1.perc	reference	0	0.8908	-0.0595126	0.3490179	0.8646	0	?--?+?	2047	0	1	513958	34	22	80	0.8353278743182746
Severe	ENSG00000183862	CNGA2	23	151738451	Severe.M3.MAF_1.perc	reference	0	0.8346	0.042136	0.24702	0.8646	0	?++?--	3816	6	5	521649	291	178	663	0.5197591482962628
Hospitalized	ENSG00000105364	MRPL4	19	10251901	Hospitalized.M3.MAF_1.perc	reference	16.3	0.3105	-0.064443	0.3779252	0.8646	0.1465437	?+----	11407	26	0	582655	1242	1	1270	0.47093816157349183
Susceptibility	ENSG00000197226	TBC1D9B	5	179862066	Susceptibility.M3.MAF_1.perc	reference	0	0.6491	-0.0056355	0.0330585	0.8646	0	---+--	27945	1051	2	596172	24819	70	26014	0.9295718903999297
Susceptibility	ENSG00000087470	DNM1L	12	32679200	Susceptibility.M3.MAF_1.perc	reference	24.8	0.2558	0.0500436	0.2935359	0.8646	0.127256	+?+---	26495	100	0	590410	1782	0	1882	0.812206769814549
Severe	ENSG00000269855	RNF225	19	58396090	Severe.M4.MAF_0.1.perc	reference	0	0.7884	0.0798545	0.4683815	0.8646	0	?-+-+-	3856	10	0	455421	547	1	559	0.7438641461607599
Severe	ENSG00000101363	MANBAL	20	37289638	Severe.M4.MAF_0.1.perc	reference	0	0.5614	-0.1172932	0.6878933	0.8646	0	?-+?+-	3458	3	0	561541	289	0	292	0.6293754407451261
Hospitalized	ENSG00000215695	RSC1A1	1	15659869	Hospitalized.M4.MAF_0.1.perc	reference	0	0.751	-0.0322258	0.1889815	0.8646	0	?++---	11896	42	1	568960	2415	0	2459	0.10346893995841511
Hospitalized	ENSG00000117054	ACADM	1	75724431	Hospitalized.M4.MAF_0.1.perc	reference	0	0.5416	-0.0271613	0.159332	0.8646	0	?+----	12124	59	0	583310	3156	2	3219	0.4074042723232623
Hospitalized	ENSG00000176723	ZNF843	16	31432593	Hospitalized.M4.MAF_0.1.perc	reference	0	0.547	0.0257882	0.1512101	0.8646	0	?+--+-	10883	67	0	565448	3743	1	3812	0.08679191955060864
Hospitalized	ENSG00000104852	SNRNP70	19	49085419	Hospitalized.M4.MAF_0.1.perc	reference	31.1	0.2141	0.0657964	0.3859197	0.8646	0.2381904	?----+	10866	29	0	582297	2025	0	2054	0.8362446697317125
Severe	ENSG00000114779	ABHD14B	3	51968510	Severe.M4.MAF_1.perc	reference	0	0.9794	-0.0331834	0.1946495	0.8646	0	--+---	4441	28	0	565856	8192	27	8274	0.6185325431273392
Severe	ENSG00000236032	OR5H14	3	98147479	Severe.M4.MAF_1.perc	reference	0	0.6801	-0.0372904	0.2187613	0.8646	0	+-+--+	4712	22	0	569003	3395	11	3439	0.6172822265453993
Severe	ENSG00000163646	CLRN1	3	150926163	Severe.M4.MAF_1.perc	reference	19.6	0.2857	-0.0390406	0.2289768	0.8646	0.0591001	---+-+	4926	36	0	568204	3281	1	3319	0.36116604712480327
Severe	ENSG00000129757	CDKN1C	11	2883213	Severe.M4.MAF_1.perc	reference	0	0.5582	0.0312241	0.1830618	0.8646	0	?-+--+	4219	29	0	564321	2593	5	2632	0.7049100915088494
Severe	ENSG00000134575	ACP2	11	47239302	Severe.M4.MAF_1.perc	reference	0	0.7175	-0.0273283	0.1603207	0.8646	0	-++---	4921	62	0	568212	8440	11	8524	0.4102185306077814
Severe	ENSG00000108509	CAMTA2	17	4967992	Severe.M4.MAF_1.perc	reference	25.2	0.2452	-0.0373937	0.2192807	0.8646	0.0746321	--+---	4981	101	0	570679	12436	9	12555	0.5523986088382791
Hospitalized	ENSG00000178075	GRAMD1C	3	113828182	Hospitalized.M4.MAF_1.perc	reference	0	0.4803	0.0164606	0.0965258	0.8646	0	+-+--+	12124	110	0	588135	4778	8	4904	0.03196529113728208
Hospitalized	ENSG00000249242	TMEM150C	4	82483170	Hospitalized.M4.MAF_1.perc	reference	13.9	0.3256	-0.0582653	0.3416988	0.8646	0.1335998	?+-+--	11193	71	0	580805	3750	1	3823	0.7223389515063692
Hospitalized	ENSG00000149636	DSN1	20	36751791	Hospitalized.M4.MAF_1.perc	reference	45	0.1224	-0.0718142	0.4212564	0.8646	0.3446865	?-+--+	11955	40	0	583116	2977	1	3019	0.8173275330616863
Susceptibility	ENSG00000084623	EIF3I	1	32221077	Susceptibility.M4.MAF_1.perc	reference	0	0.5545	0.0260697	0.1529378	0.8646	0	-?++--	26263	50	0	587636	1111	1	1163	0.9745808518359058
Susceptibility	ENSG00000185621	LMLN	3	197960200	Susceptibility.M4.MAF_1.perc	reference	0	0.7451	-0.0159515	0.0935114	0.8646	0	+?-+-+	25833	135	0	546925	2799	3	2940	0.7896237324029628
Susceptibility	ENSG00000125124	BBS2	16	56466836	Susceptibility.M4.MAF_1.perc	reference	0	0.927	-0.0112662	0.0660492	0.8646	0	-?+--+	26860	274	0	590263	6001	1	6277	0.8601782768003428
Hospitalized	ENSG00000172367	PDZD3	11	119185457	Hospitalized.M1.MAF_0.1.perc	reference	0	0.4892	-0.0637202	0.3739144	0.8647	0	?-+---	10654	11	0	580819	520	0	531	0.5700234590740298
Hospitalized	ENSG00000127586	CHTF18	16	788046	Hospitalized.M1.MAF_0.1.perc	reference	0	0.6091	0.042826	0.2514125	0.8647	0	?+-++-	10783	24	0	582485	1344	0	1368	0.7147621013533529
Hospitalized	ENSG00000206026	SMIM21	18	75409476	Hospitalized.M1.MAF_0.1.perc	reference	30.2	0.2387	0.2402683	1.409747	0.8647	2.059221	?-+??-	6302	1	0	571806	124	0	125	0.7013751109373004
Severe	ENSG00000198298	ZNF485	10	43606419	Severe.M1.MAF_1.perc	reference	0	0.9657	-0.1385774	0.8132858	0.8647	0	?-+?--	3606	3	0	561775	241	0	244	0.7969480354838963
Hospitalized	ENSG00000061938	TNK2	3	195863364	Hospitalized.M1.MAF_1.perc	reference	31.4	0.2123	0.1018065	0.5975657	0.8647	0.5428348	?-+---	10766	10	0	537730	831	0	841	0.7522354231340301
Susceptibility	ENSG00000138772	ANXA3	4	78551747	Susceptibility.M1.MAF_1.perc	reference	37.9	0.1685	-0.0672624	0.39463	0.8647	0.2805435	+?---+	25518	19	0	590935	446	0	465	0.7096667253545106
Hospitalized	ENSG00000143061	IGSF3	1	116574399	Hospitalized.M3.MAF_0.1.perc	reference	0	0.7003	0.0261602	0.1534737	0.8647	0	?-+-+-	10420	58	0	570164	3884	2	3946	0.06230144920604683
Hospitalized	ENSG00000226650	KIF4B	5	155013755	Hospitalized.M3.MAF_0.1.perc	reference	42.9	0.1356	-0.0831485	0.488115	0.8647	0.4689154	?---++	12094	33	0	571519	1069	0	1102	0.966256079844134
Susceptibility	ENSG00000144034	TPRKB	2	73729104	Susceptibility.M3.MAF_0.1.perc	reference	52.7	0.07624	0.0988994	0.5802678	0.8647	0.701539	+?+---	25243	14	0	587913	276	0	290	0.5833661791569115
Susceptibility	ENSG00000123454	DBH	9	133636363	Susceptibility.M3.MAF_0.1.perc	reference	9	0.3554	-0.0245768	0.1441878	0.8647	0.0163526	+?-+--	27062	110	1	588916	2507	3	2625	0.7502081096121409
Susceptibility	ENSG00000103111	MON1B	16	77190835	Susceptibility.M3.MAF_0.1.perc	reference	0	0.9399	-0.0206385	0.1211066	0.8647	0	+?----	26374	76	0	577942	1749	0	1825	0.9522070718995628
Susceptibility	ENSG00000147113	DIPK2B	23	45148373	Susceptibility.M3.MAF_0.1.perc	reference	0	0.8995	0.0422152	0.2477828	0.8647	0	+?-+--	24043	6	4	532244	139	64	281	0.8761440650846454
Severe	ENSG00000174236	REP15	12	27696447	Severe.M3.MAF_1.perc	reference	0	0.5165	-0.0994233	0.5836964	0.8647	0	?-+---	3842	2	0	563832	395	1	399	0.8395039942112542
Severe	ENSG00000175189	INHBC	12	57434784	Severe.M3.MAF_1.perc	reference	0	0.838	-0.066854	0.3922963	0.8647	0	?-++--	4606	10	0	569716	1209	0	1219	0.6932598748500833
Hospitalized	ENSG00000184434	LRRC19	9	26993136	Hospitalized.M3.MAF_1.perc	reference	1.3	0.3987	0.0334461	0.1963588	0.8647	0.0058091	?+--++	10848	43	0	582050	2246	4	2297	0.39000646249431314
Hospitalized	ENSG00000149300	C11orf52	11	111918032	Hospitalized.M3.MAF_1.perc	reference	0	0.9957	-0.0767539	0.4505001	0.8647	0	?---++	9507	12	0	551826	313	0	325	0.6980369353725936
Hospitalized	ENSG00000089012	SIRPG	20	1629152	Hospitalized.M3.MAF_1.perc	reference	0	0.9367	0.028761	0.1688212	0.8647	0	?+----	10228	53	0	567664	2612	1	2667	0.8525387728120255
Susceptibility	ENSG00000113525	IL5	5	132541445	Susceptibility.M3.MAF_1.perc	reference	0	0.5	-0.0903786	0.5302912	0.8647	0	??++?-	21868	4	0	553383	83	0	87	0.711560104522594
Susceptibility	ENSG00000169194	IL13	5	132656263	Susceptibility.M3.MAF_1.perc	reference	0	0.564	-0.0329116	0.1931946	0.8647	0	-?+--+	22920	28	0	564342	608	1	638	0.9630182121282698
Susceptibility	ENSG00000103489	XYLT1	16	17101769	Susceptibility.M3.MAF_1.perc	reference	24.5	0.2583	-0.0207321	0.1216732	0.8647	0.0208934	+?+-+-	26743	444	0	580653	9644	24	10136	0.7693961049761642
Hospitalized	ENSG00000185674	LYG2	2	99242246	Hospitalized.M4.MAF_0.1.perc	reference	0	0.5283	-0.037716	0.2214149	0.8647	0	?--+--	11388	32	0	581314	1678	0	1710	0.5093514907146314
Hospitalized	ENSG00000244045	TMEM199	17	28357642	Hospitalized.M4.MAF_0.1.perc	reference	31.6	0.2111	0.0637494	0.3741564	0.8647	0.2254411	?-++-+	11626	43	1	582422	2255	1	2302	0.6889828297993164
Hospitalized	ENSG00000188559	RALGAPA2	20	20389530	Hospitalized.M4.MAF_0.1.perc	reference	0	0.566	0.0142261	0.0834899	0.8647	0	?-+++-	12124	233	0	583311	12393	4	12634	0.7996599878373275
Susceptibility	ENSG00000160293	VAV2	9	133761894	Susceptibility.M4.MAF_0.1.perc	reference	2.8	0.3904	-0.0137919	0.080926	0.8647	0.0023463	-?+-+-	27389	245	0	591517	5338	3	5589	0.6672538821047516
Severe	ENSG00000117707	PROX1	1	213983181	Severe.M4.MAF_1.perc	reference	0	0.5944	-0.0414417	0.2432527	0.8647	0	?-+---	4342	23	0	565456	3180	0	3203	0.9938386397903735
Severe	ENSG00000050767	COL23A1	5	178237476	Severe.M4.MAF_1.perc	reference	0	0.8948	-0.0188555	0.1106477	0.8647	0	-+-+--	4981	132	2	570679	16549	26	16737	0.9236641581713475
Severe	ENSG00000130377	ACSBG2	19	6135247	Severe.M4.MAF_1.perc	reference	2.4	0.4009	-0.0253056	0.1484915	0.8647	0.0040423	+-++++	4950	56	0	570572	6489	2	6549	0.4165671389450204
Hospitalized	ENSG00000186510	CLCNKA	1	16018875	Hospitalized.M4.MAF_1.perc	reference	0	0.7732	-0.0171466	0.1005917	0.8647	0	+-----	12184	156	1	588228	7041	11	7221	0.8733059421525419
Hospitalized	ENSG00000278318	ZNF229	19	44417519	Hospitalized.M4.MAF_1.perc	reference	46.8	0.111	-0.0402609	0.2363564	0.8647	0.1178437	?-+-+-	11791	108	1	582696	5895	7	6019	0.8628234486102582
Hospitalized	ENSG00000101150	TPD52L2	20	63865228	Hospitalized.M4.MAF_1.perc	reference	23.9	0.2619	-0.0599659	0.3518891	0.8647	0.1723923	?+--+-	10686	68	0	578609	3796	1	3866	0.964535791286592
Susceptibility	ENSG00000187554	TLR5	1	223109404	Susceptibility.M4.MAF_1.perc	reference	65.7	0.01223	-0.0279207	0.163914	0.8647	0.0809136	-+-+-+	27206	386	2	584936	9277	17	9701	0.19007486680053856
Susceptibility	ENSG00000273703	H2BC14	6	27815022	Susceptibility.M4.MAF_1.perc	reference	29.9	0.222	-0.0336461	0.1974224	0.8647	0.0542722	+?---+	26382	58	0	588019	1279	4	1345	0.9114114928440684
Severe	ENSG00000102189	EEA1	12	92770637	Severe.M1.MAF_0.1.perc	reference	0	0.8504	-0.1238308	0.7274835	0.8648	0	--+?--	2291	0	0	563344	241	0	241	0.6422531781497307
Hospitalized	ENSG00000180822	PSMG4	6	3231403	Hospitalized.M1.MAF_0.1.perc	reference	0	0.9697	0.0633171	0.3717908	0.8648	0	?+----	8097	11	0	576774	554	0	565	0.18475393128164866
Hospitalized	ENSG00000187049	TMEM216	11	61392360	Hospitalized.M1.MAF_0.1.perc	reference	0	0.9589	0.0915109	0.537446	0.8648	0	?+-??-	7994	6	0	571718	354	0	360	0.7513085074567064
Hospitalized	ENSG00000135709	KIAA0513	16	85027751	Hospitalized.M1.MAF_0.1.perc	reference	0	0.9451	-0.0870828	0.5112636	0.8648	0	?--+--	8118	5	0	576572	284	0	289	0.47625818094799904
Severe	ENSG00000102189	EEA1	12	92770637	Severe.M1.MAF_1.perc	reference	0	0.8504	-0.1238308	0.7274835	0.8648	0	--+?--	2291	0	0	563344	241	0	241	0.6422531781497307
Susceptibility	ENSG00000134115	CNTN6	3	1092658	Susceptibility.M1.MAF_1.perc	reference	0	0.6277	-0.0250754	0.1472283	0.8648	0	+?---+	26867	48	0	590917	1202	1	1252	0.02754399112092325
Hospitalized	ENSG00000136527	TRA2B	3	185914558	Hospitalized.M3.MAF_0.1.perc	reference	0	0.9434	-0.1217904	0.7151352	0.8648	0	?+----	8633	2	0	557191	106	0	108	0.7552263739568459
Hospitalized	ENSG00000135437	RDH5	12	55720367	Hospitalized.M3.MAF_0.1.perc	reference	0	0.7463	-0.0413881	0.2431251	0.8648	0	?+-+--	11196	29	0	578345	1331	0	1360	0.8696587701055447
Susceptibility	ENSG00000205002	AARD	8	116938207	Susceptibility.M3.MAF_0.1.perc	reference	0	0.6538	-0.1155864	0.6789475	0.8648	0	-?-+??	21572	2	0	561071	76	0	78	0.7650999046961519
Susceptibility	ENSG00000215126	CBWD6	9	41131306	Susceptibility.M3.MAF_0.1.perc	reference	0	0.7878	-0.0598819	0.3516245	0.8648	0	-?+-?-	23211	8	0	570572	178	8	202	0.8729432410146556
Susceptibility	ENSG00000170325	PRDM10	11	129899706	Susceptibility.M3.MAF_0.1.perc	reference	0	0.4476	0.0190031	0.1116068	0.8648	0	-?+-+-	25889	95	0	576349	2083	1	2180	0.4462701753933631
Susceptibility	ENSG00000105507	CABP5	19	48029383	Susceptibility.M3.MAF_0.1.perc	reference	0	0.8347	0.0357121	0.2096828	0.8648	0	-?-+--	24919	27	0	577848	536	0	563	0.448677750410015
Severe	ENSG00000132680	KHDC4	1	155913045	Severe.M3.MAF_1.perc	reference	0	0.9748	-0.071182	0.4179046	0.8648	0	?-+?--	3958	8	0	562938	1051	0	1059	0.7732162596580991
Severe	ENSG00000103546	SLC6A2	16	55655604	Severe.M3.MAF_1.perc	reference	32.4	0.2279	-0.0961259	0.5645255	0.8648	0.3806945	?-+??+	2220	7	0	561017	2607	1	2616	0.42639831807552786
Severe	ENSG00000100220	RTCB	22	32387582	Severe.M3.MAF_1.perc	reference	0	0.9987	-0.033987	0.1996582	0.8648	0	?-----	4490	7	0	569560	817	0	824	0.8183273956440433
Hospitalized	ENSG00000167280	ENGASE	17	79074824	Hospitalized.M3.MAF_1.perc	reference	0	0.6915	0.0300809	0.1766162	0.8648	0	?+-+++	12064	73	0	583218	2041	1	2116	0.8735556166733871
Susceptibility	ENSG00000169379	ARL13B	3	93980139	Susceptibility.M3.MAF_1.perc	reference	0	0.768	0.0089481	0.0525585	0.8648	0	-?+-++	25805	393	1	578813	9625	41	10102	0.784261546987217
Severe	ENSG00000169288	MRPL1	4	77862830	Severe.M4.MAF_0.1.perc	reference	0	0.9639	-0.046393	0.272493	0.8648	0	-+--?-	4532	15	0	567906	2142	0	2157	0.7624628971127507
Severe	ENSG00000169955	ZNF747	16	30530367	Severe.M4.MAF_0.1.perc	reference	33.8	0.2094	-0.1052588	0.6180986	0.8648	0.5680414	?--?-+	4306	14	0	568417	3259	1	3275	0.3906423538619431
Hospitalized	ENSG00000164893	SLC7A13	8	86214063	Hospitalized.M4.MAF_0.1.perc	reference	0	0.4468	-0.0271831	0.1596693	0.8648	0	?+-+-+	11558	56	0	571142	3135	3	3197	0.532014039537616
Susceptibility	ENSG00000137634	NXPE4	11	114570591	Susceptibility.M4.MAF_0.1.perc	reference	9	0.3553	-0.023059	0.1354762	0.8648	0.0141457	-?++--	26910	128	0	591105	2851	0	2979	0.9626946096260749
Hospitalized	ENSG00000114388	NPRL2	3	50347330	Hospitalized.M4.MAF_1.perc	reference	0	0.8241	0.0309927	0.1820872	0.8648	0	?+++--	11209	50	0	581520	2575	1	2627	0.5721260015322335
Susceptibility	ENSG00000168300	PCMTD1	8	51817575	Susceptibility.M4.MAF_1.perc	reference	40.6	0.1503	0.040035	0.2352107	0.8648	0.1014437	+?-+--	25176	66	0	573981	1630	1	1698	0.39974039939101913
Severe	ENSG00000178177	LCORL	4	17841199	Severe.M1.MAF_0.1.perc	reference	0	0.9958	-0.1649592	0.9698015	0.8649	0	?---?-	1868	1	0	559071	198	0	199	0.8921804643949411
Severe	ENSG00000274290	H2BC6	6	26172059	Severe.M1.MAF_0.1.perc	reference	0	0.8883	-0.1570062	0.9226097	0.8649	0	?+-?+-	2158	1	0	562074	160	0	161	0.7007648210870536
Severe	ENSG00000122034	GTF3A	13	27424619	Severe.M1.MAF_0.1.perc	reference	0	0.5096	-0.1199784	0.7053971	0.8649	0	?---+-	3045	3	0	568797	347	0	350	0.8980615549294367
Hospitalized	ENSG00000284862	CCDC39	3	180602858	Hospitalized.M1.MAF_0.1.perc	reference	0	0.5117	-0.1041311	0.611912	0.8649	0	?-+-+?	5818	12	0	62287	94	0	106	0.8503449954670542
Hospitalized	ENSG00000100299	ARSA	22	50622754	Hospitalized.M1.MAF_0.1.perc	reference	0	0.866	0.0874069	0.5138218	0.8649	0	?-++--	9558	7	0	578040	321	0	328	0.9598771278097387
Susceptibility	ENSG00000140025	EFCAB11	14	89794669	Susceptibility.M1.MAF_0.1.perc	reference	0	0.7569	0.0900887	0.5294571	0.8649	0	-?+-+?	23722	6	0	569976	86	0	92	0.886135059486769
Severe	ENSG00000196754	S100A2	1	153561108	Severe.M1.MAF_1.perc	reference	0	0.8412	0.0973651	0.5721032	0.8649	0	?-+?--	4245	4	0	568246	636	0	640	0.957954553266043
Severe	ENSG00000178177	LCORL	4	17841199	Severe.M1.MAF_1.perc	reference	0	0.9958	-0.1649592	0.9698015	0.8649	0	?---?-	1868	1	0	559071	198	0	199	0.8921804643949411
Susceptibility	ENSG00000140025	EFCAB11	14	89794669	Susceptibility.M1.MAF_1.perc	reference	0	0.7569	0.0900887	0.5294571	0.8649	0	-?+-+?	23722	6	0	569976	86	0	92	0.886135059486769
Hospitalized	ENSG00000163380	LMOD3	3	69106065	Hospitalized.M3.MAF_0.1.perc	reference	48.5	0.1007	0.102976	0.6054525	0.8649	0.8225233	?++---	11243	27	0	568749	1147	1	1176	0.8387007782924749
Hospitalized	ENSG00000145217	SLC26A1	4	979073	Hospitalized.M3.MAF_0.1.perc	reference	0	0.6695	-0.0219769	0.1291361	0.8649	0	?-+-++	11948	87	0	571231	5321	1	5410	0.7131451658279885
Hospitalized	ENSG00000160867	FGFR4	5	177086905	Hospitalized.M3.MAF_0.1.perc	reference	24	0.2613	0.0479465	0.2818595	0.8649	0.1089889	?-++--	11498	58	0	579936	3998	1	4058	0.8567848342845131
Hospitalized	ENSG00000135541	AHI1	6	135283407	Hospitalized.M3.MAF_0.1.perc	reference	24.1	0.2608	0.0519828	0.3054478	0.8649	0.1267971	?-+-++	12025	42	1	583209	2724	1	2770	0.974890296813818
Hospitalized	ENSG00000106636	YKT6	7	44200959	Hospitalized.M3.MAF_0.1.perc	reference	0	0.9659	-0.0816258	0.4796872	0.8649	0	?+----	10497	9	0	566287	344	0	353	0.6071176868030858
Hospitalized	ENSG00000214518	KRTAP2-2	17	41054498	Hospitalized.M3.MAF_0.1.perc	reference	52.9	0.1196	0.1764998	1.0372356	0.8649	1.6800945	?-+??-	5781	4	0	563225	627	0	631	0.7307654794656775
Severe	ENSG00000186105	LRRC70	5	62578819	Severe.M3.MAF_1.perc	reference	0	0.9188	0.0702545	0.4128055	0.8649	0	?+----	4115	8	0	568542	529	0	537	0.7533625034672987
Susceptibility	ENSG00000182580	EPHB3	3	184561785	Susceptibility.M3.MAF_1.perc	reference	12.9	0.3317	0.0276077	0.1622885	0.8649	0.026391	-?++--	26371	127	0	580145	2704	1	2833	0.4808926523124713
Susceptibility	ENSG00000136888	ATP6V1G1	9	114587706	Susceptibility.M3.MAF_1.perc	reference	0	0.4569	0.0463377	0.2723398	0.8649	0	-?+--+	23870	17	0	572340	351	0	368	0.9958176095379132
Severe	ENSG00000233412	OR5H15	3	98166696	Severe.M4.MAF_0.1.perc	reference	0	0.9146	0.0504583	0.296543	0.8649	0	++-?+-	4050	16	0	562695	2136	0	2152	0.9552011483403104
Severe	ENSG00000125457	MIF4GD	17	75266228	Severe.M4.MAF_0.1.perc	reference	0	0.5353	0.0401383	0.2359931	0.8649	0	+---+-	4897	24	0	570379	3056	2	3084	0.8328136758828875
Hospitalized	ENSG00000186001	LRCH3	3	197791226	Hospitalized.M4.MAF_0.1.perc	reference	0	0.4251	0.0200603	0.1179447	0.8649	0	?-+-+-	11783	116	0	541985	5901	0	6017	0.8308169343249574
Hospitalized	ENSG00000107130	NCS1	9	130172404	Hospitalized.M4.MAF_0.1.perc	reference	24	0.2675	0.119158	0.7002411	0.8649	0.5859082	?-+-?-	8650	6	0	574834	606	0	612	0.742121446434393
Hospitalized	ENSG00000087495	PHACTR3	20	59577509	Hospitalized.M4.MAF_0.1.perc	reference	0	0.8416	-0.0249453	0.1466126	0.8649	0	?-+---	11444	73	0	581228	3910	2	3987	0.6414746724580869
Susceptibility	ENSG00000197403	OR6N1	1	158747814	Susceptibility.M4.MAF_0.1.perc	reference	0	0.8713	0.0184949	0.1087116	0.8649	0	-?++++	25501	104	0	577131	2100	0	2204	0.7036822699470195
Susceptibility	ENSG00000175899	A2M	12	9067664	Susceptibility.M4.MAF_0.1.perc	reference	16.8	0.3074	0.0198886	0.1168651	0.8649	0.015507	-?+-++	27268	298	0	591872	6234	1	6534	0.949345961812482
Susceptibility	ENSG00000102794	ACOD1	13	76948511	Susceptibility.M4.MAF_0.1.perc	reference	39.4	0.1585	0.0363681	0.2137143	0.8649	0.080363	-?++--	26251	113	0	577674	2150	2	2267	0.04776291386495665
Severe	ENSG00000197919	IFNA1	9	21440439	Severe.M4.MAF_1.perc	reference	0	0.9711	0.0628588	0.3695806	0.8649	0	++-?--	4286	11	0	564714	1188	1	1201	0.8811253013746346
Hospitalized	ENSG00000263961	RHEX	1	206053173	Hospitalized.M4.MAF_1.perc	reference	0	0.4166	0.0536465	0.3154221	0.8649	0	?-+-+-	11390	18	0	579059	578	0	596	0.8578907710431296
Susceptibility	ENSG00000197713	RPE	2	210002565	Susceptibility.M4.MAF_1.perc	reference	0	0.8057	0.017055	0.100215	0.8649	0	-+-+-+	27318	113	0	594527	2681	1	2796	0.7048446443602662
Susceptibility	ENSG00000168066	SF1	11	64764606	Susceptibility.M4.MAF_1.perc	reference	0	0.7544	0.0083925	0.0493141	0.8649	0	-?++--	26656	484	1	587037	10667	4	11161	0.02932026689173818
Severe	ENSG00000084733	RAB10	2	26034084	Severe.M1.MAF_0.1.perc	reference	0	1	-0.97839	5.756714	0.865	0	?-????	1562	0	0	530113	13	0	13	0.8546821745716423
Hospitalized	ENSG00000197724	PHF2	9	93576584	Hospitalized.M1.MAF_0.1.perc	reference	0	0.9707	0.0983873	0.5786328	0.865	0	?+--+-	7889	5	0	531718	270	0	275	0.7245209736132268
Hospitalized	ENSG00000185105	MYADML2	17	81939645	Hospitalized.M1.MAF_0.1.perc	reference	0	0.9552	-0.1087122	0.6392059	0.865	0	?+----	10200	4	0	548257	88	0	92	0.8682665960093112
Susceptibility	ENSG00000111912	NCOA7	6	125781161	Susceptibility.M1.MAF_0.1.perc	reference	0	0.8194	-0.0368805	0.2169958	0.865	0	-?+---	23084	19	0	574364	523	0	542	0.9746203287117954
Susceptibility	ENSG00000101190	TCFL5	20	62841005	Susceptibility.M1.MAF_0.1.perc	reference	49.7	0.1584	0.1641949	0.9655891	0.865	1.0410297	??+-??	20148	3	0	511038	54	0	57	0.863241916047566
Severe	ENSG00000084733	RAB10	2	26034084	Severe.M1.MAF_1.perc	reference	0	1	-0.97839	5.756714	0.865	0	?-????	1562	0	0	530113	13	0	13	0.8546821745716423
Hospitalized	ENSG00000185105	MYADML2	17	81939645	Hospitalized.M1.MAF_1.perc	reference	0	0.9552	-0.1087122	0.6392059	0.865	0	?+----	10200	4	0	548257	88	0	92	0.8682665960093112
Susceptibility	ENSG00000157978	LDLRAP1	1	25543606	Susceptibility.M1.MAF_1.perc	reference	0	0.7994	-0.0729472	0.4289614	0.865	0	-?-???	22576	6	0	557980	144	0	150	0.06257182116849012
Susceptibility	ENSG00000188761	BCL2L15	1	113876816	Susceptibility.M1.MAF_1.perc	reference	0	0.8671	-0.0665131	0.3913022	0.865	0	+?--??	24486	11	0	561587	144	0	155	0.6038962109472675
Susceptibility	ENSG00000111912	NCOA7	6	125781161	Susceptibility.M1.MAF_1.perc	reference	0	0.8194	-0.0368805	0.2169958	0.865	0	-?+---	23084	19	0	574364	523	0	542	0.9746203287117954
Susceptibility	ENSG00000101190	TCFL5	20	62841005	Susceptibility.M1.MAF_1.perc	reference	49.7	0.1584	0.1641949	0.9655891	0.865	1.0410297	??+-??	20148	3	0	511038	54	0	57	0.863241916047566
Hospitalized	ENSG00000186493	C5orf38	5	2752131	Hospitalized.M3.MAF_0.1.perc	reference	0	0.6836	-0.0948942	0.5581016	0.865	0	?+--+-	8017	5	0	566808	279	2	288	0.7605504564817647
Hospitalized	ENSG00000188994	ZNF292	6	87152833	Hospitalized.M3.MAF_0.1.perc	reference	0	0.8025	-0.0267812	0.1574802	0.865	0	?-+-++	11910	65	0	571236	3320	0	3385	0.567527078614448
Susceptibility	ENSG00000114450	GNB4	3	179396088	Susceptibility.M3.MAF_0.1.perc	reference	14	0.3248	0.0535464	0.3148722	0.865	0.1066119	+?+---	24781	41	0	570766	872	1	915	0.6719604015158471
Susceptibility	ENSG00000145495	MARCHF6	5	10353695	Susceptibility.M3.MAF_0.1.perc	reference	0	0.4305	-0.0274443	0.1614445	0.865	0	-?-+-+	24499	44	0	576417	1026	0	1070	0.41395008994609694
Severe	ENSG00000141527	CARD14	17	80169992	Severe.M3.MAF_1.perc	reference	0	0.9566	-0.0386759	0.2275066	0.865	0	?-+-+-	4113	20	0	568540	3780	4	3808	0.9707517896130382
Hospitalized	ENSG00000164176	EDIL3	5	83940554	Hospitalized.M3.MAF_1.perc	reference	0	0.7247	0.0482084	0.2835493	0.865	0	?-+-+-	10672	18	0	569135	1063	0	1081	0.865176088573216
Hospitalized	ENSG00000170537	TMC7	16	18983934	Hospitalized.M3.MAF_1.perc	reference	10.5	0.3464	0.0347719	0.2045611	0.865	0.0439735	?--+++	10160	121	0	582103	11355	17	11510	0.3656973854711662
Susceptibility	ENSG00000145495	MARCHF6	5	10353695	Susceptibility.M3.MAF_1.perc	reference	0	0.4305	-0.0274443	0.1614445	0.865	0	-?-+-+	24499	44	0	576417	1026	0	1070	0.41395008994609694
Hospitalized	ENSG00000107954	NEURL1	10	103493979	Hospitalized.M4.MAF_0.1.perc	reference	14.7	0.3206	0.0442128	0.2601215	0.865	0.0772281	?+-+--	10913	99	0	577240	5361	3	5466	0.9982263440867025
Susceptibility	ENSG00000240021	TEX35	1	178513109	Susceptibility.M4.MAF_0.1.perc	reference	0	0.7552	-0.0185452	0.1091137	0.865	0	+?-+-+	26073	93	1	587084	2231	0	2326	0.5876773792976724
Susceptibility	ENSG00000197591	OR11L1	1	247840928	Susceptibility.M4.MAF_0.1.perc	reference	0	0.6846	-0.0203412	0.1196043	0.865	0	+?-++-	25946	77	0	576547	1883	2	1964	0.6258118809300683
Susceptibility	ENSG00000135502	SLC26A10	12	57619527	Susceptibility.M4.MAF_0.1.perc	reference	47.2	0.1084	-0.0430267	0.2530473	0.865	0.1325068	-?-+--	26495	186	0	590410	4064	0	4250	0.6146250832492397
Susceptibility	ENSG00000213578	CPLX3	15	74826627	Susceptibility.M4.MAF_0.1.perc	reference	30.3	0.2198	-0.0567193	0.333609	0.865	0.1763188	-?--+-	25539	71	0	575220	1891	0	1962	0.6117634239520812
Severe	ENSG00000127526	SLC35E1	19	16549831	Severe.M4.MAF_1.perc	reference	0	0.688	-0.0385876	0.2269179	0.865	0	--+---	4828	29	0	568024	2633	1	2664	0.8616839153410005
Susceptibility	ENSG00000162598	C1orf87	1	59987269	Susceptibility.M4.MAF_1.perc	reference	28.7	0.22	-0.0257626	0.1514782	0.865	0.0374473	+--++-	27803	187	0	596161	4225	3	4418	0.8452008372179627
Susceptibility	ENSG00000135454	B4GALNT1	12	57623409	Susceptibility.M4.MAF_1.perc	reference	56.5	0.05658	-0.0367413	0.2160602	0.865	0.1060899	+?+---	26578	350	0	589971	7338	5	7698	0.4487474709441763
Hospitalized	ENSG00000152592	DMP1	4	87650280	Hospitalized.M1.MAF_0.1.perc	reference	0	0.9685	-0.0975098	0.5738441	0.8651	0	?---??	8075	7	0	555202	263	0	270	0.21883368276455786
Hospitalized	ENSG00000213214	ARHGEF35	7	144186083	Hospitalized.M1.MAF_0.1.perc	reference	0	0.9866	-0.1118208	0.6583849	0.8651	0	?+----	8580	3	0	560566	135	9	156	0.7606247844025397
Susceptibility	ENSG00000184588	PDE4B	1	65792514	Susceptibility.M1.MAF_0.1.perc	reference	0	0.9796	0.0836518	0.4924847	0.8651	0	+?+-+-	23442	7	0	563009	109	0	116	0.7409276625152872
Susceptibility	ENSG00000125347	IRF1	5	132440440	Susceptibility.M1.MAF_0.1.perc	reference	0	0.9321	-0.1600993	0.942737	0.8651	0	-?-??-	21073	1	0	547551	34	0	35	0.6860776233328815
Severe	ENSG00000085831	TTC39A	1	51287258	Severe.M1.MAF_1.perc	reference	0	0.9191	0.1051384	0.6190937	0.8651	0	?-+---	4377	6	0	568002	323	1	331	0.7625079557548207
Severe	ENSG00000137857	DUOX1	15	45129933	Severe.M1.MAF_1.perc	reference	0	0.6123	0.0403522	0.2375315	0.8651	0	+++---	4979	29	0	570238	3012	4	3049	0.688483372442466
Hospitalized	ENSG00000186765	FSCN2	17	81528377	Hospitalized.M1.MAF_1.perc	reference	0	0.9837	0.0619283	0.3645632	0.8651	0	?+----	9224	10	0	567908	547	0	557	0.804119056315683
Susceptibility	ENSG00000137414	FAM8A1	6	17600302	Susceptibility.M1.MAF_1.perc	reference	16.6	0.3014	-0.0827661	0.4872283	0.8651	0.259578	??-+?-	22533	41	0	561217	1099	0	1140	0.7365925365304946
Severe	ENSG00000155858	LSM11	5	157743712	Severe.M3.MAF_0.1.perc	reference	0	0.9351	-0.0985404	0.5798333	0.8651	0	?--??-	4018	3	0	566336	468	0	471	0.9268204361131709
Severe	ENSG00000065308	TRAM2	6	52497408	Severe.M3.MAF_0.1.perc	reference	65.6	0.03315	0.1789784	1.0533802	0.8651	2.5695716	?--?-+	3823	3	1	537062	450	1	457	0.5962853501436886
Severe	ENSG00000166710	B2M	15	44711487	Severe.M3.MAF_0.1.perc	reference	0	0.9911	0.1927351	1.1340799	0.8651	0	?+-??-	3347	1	0	550010	36	0	37	0.827228780876872
Susceptibility	ENSG00000091986	CCDC80	3	112596797	Susceptibility.M3.MAF_0.1.perc	reference	22.1	0.2739	-0.0417881	0.2459645	0.8651	0.0789403	-?-+--	25819	73	0	578141	1693	0	1766	0.6165475153178729
Severe	ENSG00000138756	BMP2K	4	78776342	Severe.M3.MAF_1.perc	reference	31.3	0.201	-0.0535489	0.3152832	0.8651	0.1691613	+--+++	5010	28	0	570608	1917	3	1951	0.8540194991226795
Severe	ENSG00000006459	KDM7A	7	140084746	Severe.M3.MAF_1.perc	reference	0	0.8085	-0.0704299	0.414569	0.8651	0	?-++?-	4059	10	0	563517	865	0	875	0.12490174348872321
Severe	ENSG00000166710	B2M	15	44711487	Severe.M3.MAF_1.perc	reference	0	0.9911	0.1927351	1.1340799	0.8651	0	?+-??-	3347	1	0	550010	36	0	37	0.827228780876872
Severe	ENSG00000128283	CDC42EP1	22	37560480	Severe.M3.MAF_1.perc	reference	0	0.6625	-0.0524082	0.3085699	0.8651	0	?----+	4414	13	0	569514	2199	1	2214	0.6892416970951962
Hospitalized	ENSG00000112964	GHR	5	42423439	Hospitalized.M3.MAF_1.perc	reference	0	0.9021	0.0276102	0.1625323	0.8651	0	?+---+	7687	45	0	572912	3550	2	3599	0.6841114078328142
Susceptibility	ENSG00000050393	MCUR1	6	13786557	Susceptibility.M3.MAF_1.perc	reference	21.5	0.2718	0.0512274	0.3015323	0.8651	0.1301361	+--++-	27198	37	0	594075	840	0	877	0.4979363340745981
Susceptibility	ENSG00000197124	ZNF682	19	19997058	Susceptibility.M3.MAF_1.perc	reference	0	0.6069	0.0372216	0.2191161	0.8651	0	+?+---	25887	28	0	577629	481	0	509	0.8182663193758122
Susceptibility	ENSG00000104804	TULP2	19	48880967	Susceptibility.M3.MAF_1.perc	reference	0	0.7763	0.0162742	0.0958232	0.8651	0	-?++-+	25892	126	0	591443	2672	2	2802	0.9916692293896516
Severe	ENSG00000204918	PRR20B	13	57147488	Severe.M4.MAF_0.1.perc	reference	0	0.9796	-0.7143092	4.2052957	0.8651	0	?--???	1157	0	0	370714	8	0	8	0.8693532827434629
Severe	ENSG00000175267	VWA3A	16	22092538	Severe.M4.MAF_0.1.perc	reference	16.2	0.3095	-0.0415019	0.244225	0.8651	0.0721845	-----+	4782	63	0	570112	7833	4	7904	0.5520072686424349
Hospitalized	ENSG00000175197	DDIT3	12	57516588	Hospitalized.M4.MAF_0.1.perc	reference	9.4	0.3461	-0.0570585	0.3359586	0.8651	0.0626962	?+-+?-	11071	21	0	578294	956	2	981	0.6011118939175197
Severe	ENSG00000184999	SLC22A10	11	63137867	Severe.M4.MAF_1.perc	reference	0	0.5236	-0.0276412	0.1627603	0.8651	0	+-+-+-	5046	60	0	570750	6092	5	6162	0.7504143604396527
Severe	ENSG00000136487	GH2	17	63880215	Severe.M4.MAF_1.perc	reference	0	0.548	-0.0366382	0.2155885	0.8651	0	-+---+	4762	30	0	568935	5321	33	5417	0.7038173900293656
Hospitalized	ENSG00000109674	NEIL3	4	177309874	Hospitalized.M4.MAF_1.perc	reference	0	0.9776	0.0152608	0.0898427	0.8651	0	-+++++	12046	201	0	585762	10348	21	10591	0.876802143310368
Susceptibility	ENSG00000204396	VWA7	6	31765590	Susceptibility.M4.MAF_1.perc	reference	37.5	0.1559	-0.0184438	0.1085471	0.8651	0.0232975	-++-++	27803	510	1	596161	10494	11	11028	0.7380935016638693
Susceptibility	ENSG00000123342	MMP19	12	55835433	Susceptibility.M4.MAF_1.perc	reference	22.2	0.2731	-0.0147239	0.0866612	0.8651	0.0101355	-?-+++	27340	691	3	591878	16506	31	17265	0.762527992036133
Severe	ENSG00000089057	SLC23A2	20	4852356	Severe.M1.MAF_0.1.perc	reference	0	0.9653	-0.1164315	0.6856598	0.8652	0	?--??-	2092	2	0	551054	531	0	533	0.9590784743739049
Hospitalized	ENSG00000181458	TMEM45A	3	100492619	Hospitalized.M1.MAF_0.1.perc	reference	0	0.9128	-0.1561102	0.9193744	0.8652	0	?+-??-	6272	1	0	560014	134	0	135	0.9403508865534325
Susceptibility	ENSG00000120341	SEC16B	1	177923956	Susceptibility.M1.MAF_0.1.perc	reference	0	0.9498	0.0272641	0.1605862	0.8652	0	+?-+++	25780	50	0	590036	999	0	1049	0.7315705682936118
Susceptibility	ENSG00000179632	MAF1	8	144104461	Susceptibility.M1.MAF_0.1.perc	reference	50.6	0.1319	0.1641897	0.9668828	0.8652	1.322997	??+--?	21744	6	0	556096	72	0	78	0.2207799551214019
Susceptibility	ENSG00000182035	ADIG	20	38581195	Susceptibility.M1.MAF_0.1.perc	reference	0	0.5876	-0.1093438	0.6440172	0.8652	0	-?-+?-	21994	4	0	556421	68	0	72	0.13223325208607575
Severe	ENSG00000243660	ZNF487	10	43436841	Severe.M1.MAF_1.perc	reference	0	0.9609	-0.3124734	1.8400333	0.8652	0	?-?-??	268	0	0	1074	3	0	3	0.9044877138437513
Hospitalized	ENSG00000179165	PXT1	6	36390551	Hospitalized.M1.MAF_1.perc	reference	0	0.7825	-0.0809843	0.4771795	0.8652	0	?+-?--	8253	6	0	565995	395	0	401	0.43816267098244743
Hospitalized	ENSG00000111860	CEP85L	6	118460772	Hospitalized.M1.MAF_1.perc	reference	0	0.4688	0.0531134	0.3129271	0.8652	0	?+----	9505	12	0	580092	736	0	748	0.8178565889982139
Hospitalized	ENSG00000157350	ST3GAL2	16	70375977	Hospitalized.M1.MAF_1.perc	reference	0	0.984	0.0814699	0.4798461	0.8652	0	?+--??	5458	5	0	540296	879	0	884	0.7490761553466379
Susceptibility	ENSG00000179632	MAF1	8	144104461	Susceptibility.M1.MAF_1.perc	reference	50.6	0.1319	0.1641897	0.9668828	0.8652	1.322997	??+--?	21744	6	0	556096	72	0	78	0.2207799551214019
Susceptibility	ENSG00000108187	PBLD	10	68282660	Susceptibility.M1.MAF_1.perc	reference	0	0.7595	-0.0297371	0.1752374	0.8652	0	+?-++-	24682	45	0	590166	646	0	691	0.8525039970426245
Susceptibility	ENSG00000140873	ADAMTS18	16	77247813	Susceptibility.M1.MAF_1.perc	reference	0	0.6876	-0.0278962	0.1642758	0.8652	0	-?+---	25920	43	0	590595	965	0	1008	0.8017548943969576
Severe	ENSG00000111404	RERGL	12	18080869	Severe.M3.MAF_0.1.perc	reference	0	0.851	-0.0789663	0.465114	0.8652	0	?-+?--	4046	4	0	567692	851	0	855	0.698882913139017
Hospitalized	ENSG00000116194	ANGPTL1	1	178849535	Hospitalized.M3.MAF_0.1.perc	reference	56.9	0.05441	0.1202562	0.7083943	0.8652	1.2496071	?-+---	11482	22	0	569709	1202	0	1224	0.7567977281280844
Hospitalized	ENSG00000130508	PXDN	2	1631887	Hospitalized.M3.MAF_0.1.perc	reference	0	0.4575	-0.027559	0.1623816	0.8652	0	?-+++-	11948	56	0	571231	3156	2	3216	0.6139207287088171
Hospitalized	ENSG00000125484	GTF3C4	9	132670035	Hospitalized.M3.MAF_0.1.perc	reference	0	0.6163	-0.0553313	0.3259531	0.8652	0	?--+-+	10190	12	0	567553	723	0	735	0.7451122037945649
Hospitalized	ENSG00000154227	CERS3	15	100400395	Hospitalized.M3.MAF_0.1.perc	reference	0	0.9806	0.0549	0.3234741	0.8652	0	?++-+-	10667	18	0	570253	761	0	779	0.8516833089769549
Susceptibility	ENSG00000174705	SH3PXD2B	5	172325000	Susceptibility.M3.MAF_0.1.perc	reference	35.6	0.1839	0.0552758	0.3256699	0.8652	0.1845278	+?---+	26224	73	0	579509	1665	1	1740	0.9090320397724785
Susceptibility	ENSG00000107669	ATE1	10	121740424	Susceptibility.M3.MAF_0.1.perc	reference	0	0.9047	-0.0270947	0.1596426	0.8652	0	+?-++-	26989	43	0	590358	936	1	981	0.9777894517728836
Susceptibility	ENSG00000130307	USHBP1	19	17249171	Susceptibility.M3.MAF_0.1.perc	reference	38.1	0.1674	-0.0643418	0.3789638	0.8652	0.2640851	-?---+	27143	62	0	591372	1614	1	1678	0.30147218446998514
Severe	ENSG00000158683	PKD1L1	7	47740202	Severe.M3.MAF_1.perc	reference	0	0.8295	0.0393075	0.231573	0.8652	0	-+-++-	4897	40	0	570379	3692	1	3734	0.7914868785452273
Severe	ENSG00000243660	ZNF487	10	43436841	Severe.M3.MAF_1.perc	reference	0	0.9609	-0.3124734	1.8400333	0.8652	0	?-?-??	268	0	0	1074	3	0	3	0.9044877138437513
Severe	ENSG00000143801	PSEN2	1	226870184	Severe.M4.MAF_0.1.perc	reference	31	0.2262	0.0986121	0.5811003	0.8652	0.4705128	?---?+	3974	16	0	563305	2927	1	2945	0.8742534283364128
Severe	ENSG00000168026	TTC21A	3	39107704	Severe.M4.MAF_0.1.perc	reference	27.9	0.2255	0.0505598	0.2977798	0.8652	0.1476986	+-+--+	5048	53	0	570761	6519	3	6578	0.46124948680185457
Severe	ENSG00000148572	NRBF2	10	63133247	Severe.M4.MAF_0.1.perc	reference	0	0.973	-0.0696316	0.4100313	0.8652	0	?+----	4315	9	0	567136	1052	1	1063	0.36287774068909195
Severe	ENSG00000110203	FOLR3	11	72114869	Severe.M4.MAF_0.1.perc	reference	0	0.9581	-0.0487337	0.2870546	0.8652	0	+-+++-	4181	16	0	564784	2447	0	2463	0.647737013199853
Hospitalized	ENSG00000107968	MAP3K8	10	30434021	Hospitalized.M4.MAF_0.1.perc	reference	0	0.9373	0.0378443	0.2228651	0.8652	0	?+++--	10922	31	0	568216	1688	0	1719	0.7653031506037806
Hospitalized	ENSG00000182185	RAD51B	14	67819779	Hospitalized.M4.MAF_0.1.perc	reference	0	0.6444	-0.0280357	0.165108	0.8652	0	?-+++-	11734	50	0	582650	3015	0	3065	0.7876594554435052
Susceptibility	ENSG00000118308	IRAG2	12	25004342	Susceptibility.M4.MAF_0.1.perc	reference	0	0.5188	-0.0211532	0.1246039	0.8652	0	-?-++-	27002	80	0	591365	1775	1	1857	0.8582069700774851
Severe	ENSG00000117713	ARID1A	1	26693236	Severe.M4.MAF_1.perc	reference	0	0.7958	-0.0158708	0.0934892	0.8652	0	?--+++	4742	166	0	570320	19754	20	19960	0.03722439293220617
Severe	ENSG00000181104	F2R	5	76716126	Severe.M4.MAF_1.perc	reference	0	0.6957	0.0377286	0.2221847	0.8652	0	++--++	4340	32	0	565110	3984	1	4018	0.29097004257413883
Severe	ENSG00000110429	FBXO3	11	33740939	Severe.M4.MAF_1.perc	reference	0	0.8685	0.0452995	0.2667542	0.8652	0	?-+---	4497	29	0	566071	2194	0	2223	0.8345056268666348
Severe	ENSG00000139613	SMARCC2	12	56162359	Severe.M4.MAF_1.perc	reference	0	0.7206	-0.0324262	0.1909983	0.8652	0	++----	4718	43	0	569005	6001	4	6052	0.770632031285067
Severe	ENSG00000105707	HPN	19	35040506	Severe.M4.MAF_1.perc	reference	0	0.7182	0.0450316	0.265259	0.8652	0	++----	3436	21	0	174154	1276	2	1301	0.802640057438637
Severe	ENSG00000152443	ZNF776	19	57746815	Severe.M4.MAF_1.perc	reference	0	0.5479	0.032928	0.1939629	0.8652	0	+-+--+	4910	41	0	570154	4752	1	4795	0.9171116695080181
Hospitalized	ENSG00000164509	IL31RA	5	55851357	Hospitalized.M4.MAF_1.perc	reference	23.9	0.2548	0.0357336	0.2105206	0.8652	0.0616456	--+-+-	12025	95	0	588035	5140	6	5247	0.38185263447687795
Hospitalized	ENSG00000173221	GLRX	5	95751319	Hospitalized.M4.MAF_1.perc	reference	0	0.5769	0.0640551	0.3772231	0.8652	0	?-+-++	10626	10	0	568362	612	0	622	0.29537421470365216
Hospitalized	ENSG00000173976	RAX2	19	3769089	Hospitalized.M4.MAF_1.perc	reference	0	0.6817	0.0306483	0.1805446	0.8652	0	?+--++	9933	45	0	579255	2462	1	2509	0.7242204935943701
Hospitalized	ENSG00000275395	FCGBP	19	39863323	Hospitalized.M4.MAF_1.perc	reference	18.8	0.295	-0.0127031	0.0748516	0.8652	0.0068822	?+-+-+	11860	921	1	582255	76732	112	77879	0.7884555184773799
Susceptibility	ENSG00000115421	PAPOLG	2	60756253	Susceptibility.M4.MAF_1.perc	reference	0	0.4846	0.015033	0.0885328	0.8652	0	-++-++	26775	139	1	592652	2812	5	2963	0.7313633466141914
Severe	ENSG00000222011	FAM185A	7	102748971	Severe.M1.MAF_0.1.perc	reference	0	0.9174	-0.1137582	0.6708053	0.8653	0	?-+?--	3881	3	0	563922	245	0	248	0.8226745229571487
Hospitalized	ENSG00000174500	GCSAM	3	112120839	Hospitalized.M1.MAF_0.1.perc	reference	0	0.9514	-0.1316532	0.7759278	0.8653	0	?---+-	8687	4	0	565702	93	0	97	0.6907897823130487
Hospitalized	ENSG00000184459	BPIFC	22	32413847	Hospitalized.M1.MAF_0.1.perc	reference	0	0.6837	0.0997499	0.5882561	0.8653	0	?-+--+	6818	3	0	563931	184	0	187	0.004840205824481612
Susceptibility	ENSG00000203756	TMEM244	6	129831244	Susceptibility.M1.MAF_0.1.perc	reference	0	0.9051	-0.0548541	0.3234102	0.8653	0	??-+--	24948	11	0	578647	200	1	213	0.750425650230738
Hospitalized	ENSG00000174500	GCSAM	3	112120839	Hospitalized.M1.MAF_1.perc	reference	0	0.9514	-0.1316532	0.7759278	0.8653	0	?---+-	8687	4	0	565702	93	0	97	0.6907897823130487
Susceptibility	ENSG00000178175	ZNF366	5	72439903	Susceptibility.M1.MAF_1.perc	reference	0	0.5238	-0.0843302	0.4972856	0.8653	0	+?----	23347	4	0	575109	112	0	116	0.8247306375740926
Severe	ENSG00000104635	SLC39A14	8	22367278	Severe.M3.MAF_0.1.perc	reference	0	0.9955	0.0897766	0.5293745	0.8653	0	?+-+?-	2028	4	0	551200	816	0	820	0.95395362970216
Severe	ENSG00000129493	HEATR5A	14	31291788	Severe.M3.MAF_0.1.perc	reference	0	0.9637	0.0329172	0.194005	0.8653	0	+-++-+	4486	55	0	564601	5844	4	5907	0.5830382417011344
Hospitalized	ENSG00000110799	VWF	12	5948877	Hospitalized.M3.MAF_0.1.perc	reference	20	0.2874	0.0431015	0.2541692	0.8653	0.0795296	?-+++-	11927	76	0	583124	3845	2	3925	0.6453255745217894
Susceptibility	ENSG00000142687	KIAA0319L	1	35433492	Susceptibility.M3.MAF_0.1.perc	reference	49.6	0.09387	-0.0806164	0.4751021	0.8653	0.4999407	-?+++-	26744	74	0	589799	1486	1	1562	0.6638341589382084
Susceptibility	ENSG00000035928	RFC1	4	39287456	Susceptibility.M3.MAF_0.1.perc	reference	0	0.8033	-0.0181747	0.10718	0.8653	0	-?+---	26986	97	0	591300	2277	1	2376	0.8704669965724918
Severe	ENSG00000217236	SP9	2	174334954	Severe.M3.MAF_1.perc	reference	38.2	0.1982	0.0925079	0.5453959	0.8653	0.335739	?+--??	3525	9	3	545191	1002	2	1021	0.7556827817594508
Severe	ENSG00000213983	AP1G2	14	23559565	Severe.M3.MAF_1.perc	reference	23.8	0.2555	-0.0605523	0.3570641	0.8653	0.1966776	----+-	4950	48	0	570572	7165	2	7217	0.8302627722607303
Severe	ENSG00000119707	RBM25	14	73058532	Severe.M3.MAF_1.perc	reference	0	0.7454	0.0554862	0.3271114	0.8653	0	?++-?-	3830	12	0	565219	1867	0	1879	0.6432419426841562
Susceptibility	ENSG00000109670	FBXW7	4	152320544	Susceptibility.M3.MAF_1.perc	reference	0	0.7128	0.0353251	0.2082684	0.8653	0	-?+---	25075	31	0	576795	782	0	813	0.7764267595243755
Hospitalized	ENSG00000015592	STMN4	8	27235323	Hospitalized.M4.MAF_0.1.perc	reference	0	0.7264	-0.0436595	0.2573526	0.8653	0	?+----	9455	19	0	575462	1365	1	1386	0.4299272032648067
Hospitalized	ENSG00000257727	CNPY2	12	56309842	Hospitalized.M4.MAF_0.1.perc	reference	38.8	0.1626	-0.111502	0.6575338	0.8653	0.7691226	?++-+-	10906	28	0	579427	1320	0	1348	0.5007532854731689
Hospitalized	ENSG00000132361	CLUH	17	2689386	Hospitalized.M4.MAF_0.1.perc	reference	0	0.932	0.0153376	0.0904152	0.8653	0	?++++-	11671	191	1	581696	10865	8	11074	0.9810099884473378
Susceptibility	ENSG00000188404	SELL	1	169690665	Susceptibility.M4.MAF_0.1.perc	reference	19.7	0.2894	0.0447014	0.2636071	0.8653	0.0876784	-?-+++	26193	65	0	579385	1550	0	1615	0.8229415310232263
Susceptibility	ENSG00000196150	ZNF250	8	144876497	Susceptibility.M4.MAF_0.1.perc	reference	5.1	0.3778	0.0285158	0.1680702	0.8653	0.0168192	+?+---	25773	74	0	585206	1651	0	1725	0.8963711438070399
Susceptibility	ENSG00000262085	OR1P1	17	3153889	Susceptibility.M4.MAF_0.1.perc	reference	0	0.806	0.4602851	2.712765	0.8653	0	??+?-?	1940	1	0	8155	2	0	3	0.794834639539243
Susceptibility	ENSG00000108256	NUFIP2	17	29255839	Susceptibility.M4.MAF_0.1.perc	reference	58	0.04918	0.0484665	0.2856276	0.8653	0.1930556	+?-++-	25915	152	0	575797	3256	1	3410	0.015485256041385426
Susceptibility	ENSG00000108604	SMARCD2	17	63832081	Susceptibility.M4.MAF_0.1.perc	reference	22.7	0.2695	0.0326813	0.1926961	0.8653	0.0490511	+?--+-	27002	122	0	591365	2754	0	2876	0.7873737452723248
Severe	ENSG00000164104	HMGB2	4	173331376	Severe.M4.MAF_1.perc	reference	0	0.4226	-0.0560381	0.3303179	0.8653	0	?-++--	4510	8	0	569699	833	1	843	0.8179099683064617
Hospitalized	ENSG00000142875	PRKACB	1	84078062	Hospitalized.M4.MAF_1.perc	reference	0	0.8043	-0.0348179	0.2052331	0.8653	0	-+--+-	10429	30	0	582468	1979	4	2017	0.9964348534151828
Hospitalized	ENSG00000134317	GRHL1	2	9951693	Hospitalized.M4.MAF_1.perc	reference	0	0.5803	-0.0201609	0.1188525	0.8653	0	--+++-	12121	105	0	588125	5258	4	5371	0.5625510474402542
Hospitalized	ENSG00000092345	DAZL	3	16586792	Hospitalized.M4.MAF_1.perc	reference	0	0.7024	0.027915	0.164539	0.8653	0	?+-+--	11722	58	0	579789	3150	8	3224	0.8932327477843448
Hospitalized	ENSG00000139354	GAS2L3	12	100573683	Hospitalized.M4.MAF_1.perc	reference	41.9	0.1419	0.0348484	0.2053786	0.8653	0.0829743	?+---+	12124	220	0	583311	14704	57	15038	0.7870253985689047
Hospitalized	ENSG00000179918	SEPHS2	16	30443631	Hospitalized.M4.MAF_1.perc	reference	0	0.7462	0.0284334	0.167626	0.8653	0	?+--+-	9909	55	0	567191	2567	1	2624	0.8089224136238043
Susceptibility	ENSG00000187513	GJA4	1	34792999	Susceptibility.M4.MAF_1.perc	reference	17.8	0.2983	-0.0301117	0.177461	0.8653	0.0405728	-++---	26177	126	0	581431	2665	3	2797	0.8005431065376866
Susceptibility	ENSG00000155749	FLACC1	2	201288271	Susceptibility.M4.MAF_1.perc	reference	31.3	0.2126	-0.0233517	0.1376635	0.8653	0.0289649	-?+--+	27268	195	0	591872	3788	3	3989	0.6667502322000105
Susceptibility	ENSG00000274933	TBC1D3I	17	36253456	Susceptibility.M4.MAF_1.perc	reference	0	0.7556	-0.0292713	0.1725254	0.8653	0	+?+--+	17318	22	4	453840	454	90	664	0.5901114602928053
Severe	ENSG00000162641	AKNAD1	1	108815898	Severe.M1.MAF_0.1.perc	reference	0	0.9555	0.0911304	0.5374915	0.8654	0	?-+?+-	3997	4	0	567571	450	0	454	0.8582653324441903
Severe	ENSG00000230601	TEX48	9	114666434	Severe.M1.MAF_0.1.perc	reference	0	0.9534	0.159501	0.9406567	0.8654	0	?+-??-	2828	1	0	441879	193	0	194	0.8654
Severe	ENSG00000166930	MS4A5	11	60429572	Severe.M1.MAF_0.1.perc	reference	29.9	0.24	0.185907	1.0971344	0.8654	1.3943048	?-+??-	3813	3	0	564980	351	0	354	0.82359596438543
Severe	ENSG00000131408	NR1H2	19	50329653	Severe.M1.MAF_0.1.perc	reference	0	0.9906	-0.8017952	4.7313269	0.8654	0	?--???	605	0	0	147628	30	0	30	0.7230762041284049
Severe	ENSG00000212938	KRTAP6-3	21	30592440	Severe.M1.MAF_0.1.perc	reference	0	1	-1.0176705	6.0053112	0.8654	0	?-????	1524	0	0	499833	5	0	5	0.614349276549893
Hospitalized	ENSG00000104886	PLEKHJ1	19	2230084	Hospitalized.M1.MAF_0.1.perc	reference	0	0.9869	-0.1142044	0.6738658	0.8654	0	?---?-	6348	2	0	572552	211	0	213	0.8136069321745676
Susceptibility	ENSG00000149292	TTC12	11	113314579	Susceptibility.M1.MAF_0.1.perc	reference	0	0.9308	-0.0290023	0.1711347	0.8654	0	-?-+-+	26828	39	0	590810	917	0	956	0.7156632320671383
Susceptibility	ENSG00000103121	CMC2	16	80966448	Susceptibility.M1.MAF_0.1.perc	reference	0	0.9645	-0.0510992	0.301541	0.8654	0	-?---+	23125	13	0	567483	299	0	312	0.36339039887398045
Susceptibility	ENSG00000109046	WSB1	17	27294076	Susceptibility.M1.MAF_0.1.perc	reference	0	0.7994	-0.0647686	0.3821534	0.8654	0	-?--??	23821	7	0	577658	175	0	182	0.589367591508189
Severe	ENSG00000230601	TEX48	9	114666434	Severe.M1.MAF_1.perc	reference	0	0.9534	0.159501	0.9406567	0.8654	0	?+-??-	2828	1	0	441879	193	0	194	0.8654
Severe	ENSG00000166930	MS4A5	11	60429572	Severe.M1.MAF_1.perc	reference	29.9	0.24	0.185907	1.0971344	0.8654	1.3943048	?-+??-	3813	3	0	564980	351	0	354	0.82359596438543
Hospitalized	ENSG00000258366	RTEL1	20	63657810	Hospitalized.M1.MAF_1.perc	reference	0	0.8088	-0.0664368	0.3919325	0.8654	0	?-++--	10671	9	0	568334	488	0	497	0.3315395931263941
Susceptibility	ENSG00000103121	CMC2	16	80966448	Susceptibility.M1.MAF_1.perc	reference	0	0.9645	-0.0510992	0.301541	0.8654	0	-?---+	23125	13	0	567483	299	0	312	0.36339039887398045
Susceptibility	ENSG00000109046	WSB1	17	27294076	Susceptibility.M1.MAF_1.perc	reference	0	0.7994	-0.0647686	0.3821534	0.8654	0	-?--??	23821	7	0	577658	175	0	182	0.589367591508189
Severe	ENSG00000171612	SLC25A33	1	9539465	Severe.M3.MAF_0.1.perc	reference	0	0.4834	-0.0926239	0.5463921	0.8654	0	?-+-?-	2621	2	0	564868	591	0	593	0.6725265160605188
Severe	ENSG00000230601	TEX48	9	114666434	Severe.M3.MAF_0.1.perc	reference	0	0.9534	0.159501	0.9406567	0.8654	0	?+-??-	2828	1	0	441879	193	0	194	0.8654
Severe	ENSG00000104177	MYEF2	15	48134632	Severe.M3.MAF_0.1.perc	reference	0	0.8262	0.0624799	0.368565	0.8654	0	?+-??-	3576	8	0	562983	1413	0	1421	0.6243752433554277
Hospitalized	ENSG00000137054	POLR1E	9	37485948	Hospitalized.M3.MAF_0.1.perc	reference	0	0.7197	-0.0606819	0.3579432	0.8654	0	?+--?-	10071	12	0	567075	696	0	708	0.78015406196896675
Severe	ENSG00000224940	PRRT4	7	128350325	Severe.M3.MAF_1.perc	reference	0	0.8642	0.061502	0.3628567	0.8654	0	-+++--	4844	14	0	569141	390	1	406	0.9180472777249049
Severe	ENSG00000230601	TEX48	9	114666434	Severe.M3.MAF_1.perc	reference	0	0.9534	0.159501	0.9406567	0.8654	0	?+-??-	2828	1	0	441879	193	0	194	0.8654
Hospitalized	ENSG00000116819	TFAP2E	1	35573314	Hospitalized.M3.MAF_1.perc	reference	0	0.7543	0.0375053	0.2212895	0.8654	0	?+----	11277	35	0	569342	1324	1	1361	0.7025398409975265
Hospitalized	ENSG00000106804	C5	9	120952335	Hospitalized.M3.MAF_1.perc	reference	0	0.5135	0.0287006	0.1693746	0.8654	0	?--+++	12064	54	0	583218	2224	1	2280	0.08900148472349304
Hospitalized	ENSG00000104972	LILRB1	19	54617158	Hospitalized.M3.MAF_1.perc	reference	0	0.7674	0.0328242	0.1936159	0.8654	0	?-++--	11828	45	0	583024	2032	2	2081	0.6086434944489252
Susceptibility	ENSG00000173894	CBX2	17	79778148	Susceptibility.M3.MAF_1.perc	reference	29.8	0.2226	0.0391711	0.2310198	0.8654	0.0725881	+?-+--	23809	71	0	573120	1768	0	1839	0.668021866106142
Severe	ENSG00000230601	TEX48	9	114666434	Severe.M4.MAF_0.1.perc	reference	0	0.9534	0.159501	0.9406567	0.8654	0	?+-??-	2828	1	0	441879	193	0	194	0.8654
Severe	ENSG00000170759	KIF5B	10	32009015	Severe.M4.MAF_0.1.perc	reference	30	0.21	0.074361	0.4386087	0.8654	0.3359587	+----+	4662	26	0	568587	2659	0	2685	0.8033900122667759
Severe	ENSG00000167967	E4F1	16	2223580	Severe.M4.MAF_0.1.perc	reference	0	0.7623	0.0300769	0.177447	0.8654	0	++---+	4727	50	0	567646	5847	0	5897	0.8200178184178187
Hospitalized	ENSG00000138100	TRIM54	2	27282429	Hospitalized.M4.MAF_0.1.perc	reference	16.4	0.3103	-0.0415939	0.2454349	0.8654	0.0674516	?++---	11500	68	0	581974	4422	2	4494	0.23021412935399108
Hospitalized	ENSG00000128513	POT1	7	124822386	Hospitalized.M4.MAF_0.1.perc	reference	0	0.7905	0.030453	0.1796296	0.8654	0	?-++-+	11995	44	0	571415	2525	0	2569	0.827282131460708
Hospitalized	ENSG00000185567	AHNAK2	14	104937244	Hospitalized.M4.MAF_0.1.perc	reference	0	0.5814	0.0076751	0.0452706	0.8654	0	--+--+	12184	746	17	588227	41394	539	43252	0.9076477430213532
Susceptibility	ENSG00000183778	B3GALT5	21	39556442	Susceptibility.M4.MAF_0.1.perc	reference	0	0.9253	-0.0202354	0.1193457	0.8654	0	-?+---	24336	76	0	574923	1859	1	1937	0.4422455743160745
Severe	ENSG00000127990	SGCE	7	94524204	Severe.M4.MAF_1.perc	reference	0	0.7379	-0.0330106	0.1946794	0.8654	0	+---++	4782	35	0	570111	4720	6	4767	0.8774314909953644
Severe	ENSG00000230601	TEX48	9	114666434	Severe.M4.MAF_1.perc	reference	0	0.9534	0.159501	0.9406567	0.8654	0	?+-??-	2828	1	0	441879	193	0	194	0.8654
Severe	ENSG00000129159	KCNC1	11	17734774	Severe.M4.MAF_1.perc	reference	0	0.6833	0.0396346	0.2338509	0.8654	0	-++---	4419	26	0	564519	3990	3	4022	0.0251844139245372
Hospitalized	ENSG00000161664	ASB16	17	44170447	Hospitalized.M4.MAF_1.perc	reference	11.3	0.3411	0.0233498	0.1377036	0.8654	0.0163687	?--+++	12124	171	0	583311	9506	11	9699	0.9797294322661303
Susceptibility	ENSG00000070413	DGCR2	22	19036282	Susceptibility.M4.MAF_1.perc	reference	0	0.5778	0.0088665	0.0523097	0.8654	0	-?++--	27482	428	1	591889	9784	8	10230	0.7266684847506805
Severe	ENSG00000138336	TET1	10	68560337	Severe.M1.MAF_0.1.perc	reference	0	1	0.2354116	1.3895101	0.8655	0	?+????	2924	2	0	530818	95	0	97	0.17143631816747132
Severe	ENSG00000165389	SPTSSA	14	34432788	Severe.M1.MAF_0.1.perc	reference	0	0.3666	0.2482801	1.4657419	0.8655	0	+-????	1770	1	0	530365	48	0	49	0.869736039338765
Severe	ENSG00000090924	PLEKHG2	19	39412669	Severe.M1.MAF_0.1.perc	reference	68.5	0.01279	0.2387739	1.4096727	0.8655	4.9707972	?-+---	4077	3	0	568126	488	0	491	0.8524859014739421
Severe	ENSG00000087076	HSD17B14	19	48813018	Severe.M1.MAF_0.1.perc	reference	49.6	0.114	0.1736325	1.0251561	0.8655	1.9076287	?-+?--	2274	2	0	564709	306	0	308	0.7822333344458822
Hospitalized	ENSG00000143153	ATP1B1	1	169105697	Hospitalized.M1.MAF_0.1.perc	reference	0	1	-1.0269223	6.0621853	0.8655	0	?-????	5157	0	0	499833	3	0	3	0.758063046027245
Hospitalized	ENSG00000188493	C19orf54	19	40740856	Hospitalized.M1.MAF_0.1.perc	reference	47.7	0.1051	-0.1685827	0.9950927	0.8655	2.2126952	?---+-	8025	2	0	577686	248	0	250	0.9105361621680701
Hospitalized	ENSG00000128191	DGCR8	22	20080232	Hospitalized.M1.MAF_0.1.perc	reference	0	0.8993	-0.1646973	0.9726071	0.8655	0	?-???-	5445	0	0	539239	87	0	87	0.02340898993837467
Susceptibility	ENSG00000169994	MYO7B	2	127535802	Susceptibility.M1.MAF_0.1.perc	reference	46.6	0.1124	0.0656311	0.3874884	0.8655	0.3149128	-?--++	26867	72	0	590918	1571	0	1643	0.9810608151564117
Susceptibility	ENSG00000133710	SPINK5	5	148025683	Susceptibility.M1.MAF_0.1.perc	reference	0	0.6904	0.0233978	0.1381541	0.8655	0	+?+--+	26986	64	0	591301	1340	0	1404	0.577528456124226
Susceptibility	ENSG00000146535	GNA12	7	2728105	Susceptibility.M1.MAF_0.1.perc	reference	0	0.8598	0.0633431	0.3739974	0.8655	0	-?+--?	22226	8	0	570203	197	0	205	0.8847993007507069
Susceptibility	ENSG00000147689	FAM83A	8	123178960	Susceptibility.M1.MAF_0.1.perc	reference	0	0.8276	0.0493346	0.2911959	0.8655	0	-?+-+-	22728	17	0	566190	289	0	306	0.08414587169027557
Severe	ENSG00000138336	TET1	10	68560337	Severe.M1.MAF_1.perc	reference	0	1	0.2354116	1.3895101	0.8655	0	?+????	2924	2	0	530818	95	0	97	0.17143631816747132
Severe	ENSG00000090924	PLEKHG2	19	39412669	Severe.M1.MAF_1.perc	reference	68.5	0.01279	0.2387739	1.4096727	0.8655	4.9707972	?-+---	4077	3	0	568126	488	0	491	0.8524859014739421
Severe	ENSG00000087076	HSD17B14	19	48813018	Severe.M1.MAF_1.perc	reference	49.6	0.114	0.1736325	1.0251561	0.8655	1.9076287	?-+?--	2274	2	0	564709	306	0	308	0.7822333344458822
Hospitalized	ENSG00000143153	ATP1B1	1	169105697	Hospitalized.M1.MAF_1.perc	reference	0	1	-1.0269223	6.0621853	0.8655	0	?-????	5157	0	0	499833	3	0	3	0.758063046027245
Hospitalized	ENSG00000112592	TBP	6	170554302	Hospitalized.M1.MAF_1.perc	reference	0	0.5976	-0.0369585	0.218284	0.8655	0	?--++-	9821	69	0	557811	162	2	235	0.904827730125071
Hospitalized	ENSG00000167654	ATCAY	19	3879864	Hospitalized.M1.MAF_1.perc	reference	0	0.9981	-0.2128606	1.2568221	0.8655	0	?---?-	6996	1	0	562916	49	0	50	0.6821659913534686
Hospitalized	ENSG00000128191	DGCR8	22	20080232	Hospitalized.M1.MAF_1.perc	reference	0	0.8993	-0.1646973	0.9726071	0.8655	0	?-???-	5445	0	0	539239	87	0	87	0.02340898993837467
Susceptibility	ENSG00000138193	PLCE1	10	93993931	Susceptibility.M1.MAF_1.perc	reference	0	0.8723	-0.035592	0.2101281	0.8655	0	-?-+--	25526	31	0	587173	585	0	616	0.7603999866811064
Severe	ENSG00000181767	OR8H2	11	56103687	Severe.M3.MAF_0.1.perc	reference	0	0.5521	-0.0807802	0.4767611	0.8655	0	?-++?-	3916	2	0	562280	404	0	406	0.7662975279183346
Hospitalized	ENSG00000106366	SERPINE1	7	101127104	Hospitalized.M3.MAF_0.1.perc	reference	0	0.9089	-0.0549991	0.3246925	0.8655	0	?-+-?-	9597	13	0	563371	842	0	855	0.751620142272856
Susceptibility	ENSG00000141510	TP53	17	7661779	Susceptibility.M3.MAF_0.1.perc	reference	5.4	0.3761	0.0481078	0.2839623	0.8655	0.0587358	-?-+-+	24744	34	0	563963	718	0	752	0.6938662089010768
Severe	ENSG00000181767	OR8H2	11	56103687	Severe.M3.MAF_1.perc	reference	0	0.5521	-0.0807802	0.4767611	0.8655	0	?-++?-	3916	2	0	562280	404	0	406	0.7662975279183346
Severe	ENSG00000142347	MYO1F	19	8520778	Severe.M3.MAF_1.perc	reference	52.5	0.06167	0.0702159	0.4144174	0.8655	0.4078666	--+-++	4888	45	0	570401	8129	5	8184	0.89899079587725
Hospitalized	ENSG00000144535	DIS3L2	2	231961245	Hospitalized.M3.MAF_1.perc	reference	15.1	0.3179	-0.0471392	0.2782673	0.8655	0.0882933	?+----	11889	84	0	570856	4220	0	4304	0.1731724762949638
Hospitalized	ENSG00000104983	CCDC61	19	45995461	Hospitalized.M3.MAF_1.perc	reference	0	0.409	0.0388772	0.2296147	0.8655	0	?++--+	8010	26	1	579427	1148	2	1180	0.5317654521589
Susceptibility	ENSG00000126550	HTN1	4	70050438	Susceptibility.M3.MAF_1.perc	reference	28	0.2351	0.0454616	0.2684418	0.8655	0.0942616	+?----	24134	29	1	587991	511	0	542	0.8448909288963887
Susceptibility	ENSG00000110107	PRPF19	11	60890547	Susceptibility.M3.MAF_1.perc	reference	0	0.4428	-0.0384039	0.2267347	0.8655	0	-?+-+-	23214	23	0	537230	519	1	544	0.6541723627393987
Susceptibility	ENSG00000105290	APLP1	19	35867899	Susceptibility.M3.MAF_1.perc	reference	36.6	0.1774	-0.0407263	0.2403659	0.8655	0.0954652	+?--+-	26107	63	0	591457	1501	2	1568	0.7979031085133932
Susceptibility	ENSG00000269855	RNF225	19	58396090	Susceptibility.M3.MAF_1.perc	reference	0	0.6465	0.0344724	0.2035999	0.8655	0	+?+--?	18605	31	0	462126	655	1	688	0.7975487742660974
Hospitalized	ENSG00000106772	PRUNE2	9	76611376	Hospitalized.M4.MAF_0.1.perc	reference	6.6	0.369	-0.0178048	0.1051171	0.8655	0.0076266	?--++-	12124	274	1	583311	16036	4	16320	0.710617109645166
Susceptibility	ENSG00000100285	NEFH	22	29480218	Susceptibility.M4.MAF_0.1.perc	reference	54	0.06904	-0.029879	0.1764061	0.8655	0.0708125	-?++-+	26743	304	0	580653	6514	4	6826	0.7359132069019614
Severe	ENSG00000198890	PRMT6	1	107056674	Severe.M4.MAF_1.perc	reference	49.7	0.09311	0.0996702	0.5884797	0.8655	0.6330909	?-+---	4741	28	0	570315	4068	2	4100	0.9560258121043385
Severe	ENSG00000123405	NFE2	12	54292111	Severe.M4.MAF_1.perc	reference	0	0.9262	-0.0403942	0.2384015	0.8655	0	?--+?-	3974	23	0	563674	2891	2	2918	0.7738670791716324
Hospitalized	ENSG00000117010	ZNF684	1	40531573	Hospitalized.M4.MAF_1.perc	reference	45.9	0.09986	0.0607964	0.3590153	0.8655	0.2997968	--++--	10848	181	0	587340	12191	39	12450	0.3339255692051877
Susceptibility	ENSG00000241058	NSUN6	10	18545561	Susceptibility.M4.MAF_1.perc	reference	63.4	0.02738	-0.0349649	0.2064064	0.8655	0.0968289	-?++-+	27126	331	0	591861	7177	4	7516	0.852157294010555
Severe	ENSG00000156966	B3GNT7	2	231395710	Severe.M1.MAF_0.1.perc	reference	0	0.8534	0.168848	0.9973812	0.8656	0	?+-?-?	2595	3	0	546350	106	0	109	0.5790829107651769
Severe	ENSG00000145919	BOD1	5	173607145	Severe.M1.MAF_0.1.perc	reference	0	0.9938	-0.1623151	0.9590246	0.8656	0	?--??-	1749	0	0	558569	213	0	213	0.8241357970858162
Severe	ENSG00000204577	LILRB3	19	54216278	Severe.M1.MAF_0.1.perc	reference	0	0.721	0.0704944	0.4166324	0.8656	0	?++?--	4074	12	0	566920	769	5	791	0.9169413298140487
Hospitalized	ENSG00000196600	SLC22A25	11	63163776	Hospitalized.M1.MAF_0.1.perc	reference	33.5	0.198	-0.1088142	0.6429232	0.8656	0.7145905	?-++--	9620	13	0	580581	1683	3	1702	0.13422641364409987
Susceptibility	ENSG00000153767	GTF2E1	3	120742637	Susceptibility.M1.MAF_0.1.perc	reference	0	0.6283	-0.0597986	0.3531988	0.8656	0	-?+-??	22838	8	0	570589	229	0	237	0.9048667758324415
Susceptibility	ENSG00000137770	CTDSPL2	15	44427622	Susceptibility.M1.MAF_0.1.perc	reference	0	0.9904	-0.159779	0.9437103	0.8656	0	-?--+?	21105	2	0	523332	30	0	32	0.5314730644580015
Hospitalized	ENSG00000196139	AKR1C3	10	5035354	Hospitalized.M1.MAF_1.perc	reference	44.9	0.1225	-0.0407513	0.2407278	0.8656	0.1087881	?+-+-+	11284	66	0	581800	3705	5	3781	0.758122921899276
Hospitalized	ENSG00000166169	POLL	10	101578882	Hospitalized.M1.MAF_1.perc	reference	24.8	0.2559	0.0790168	0.4669163	0.8656	0.2832711	?-+-+-	9431	15	0	580782	494	1	511	0.5699890868409375
Susceptibility	ENSG00000214114	MYCBP	1	38862493	Susceptibility.M1.MAF_1.perc	reference	0	0.638	-0.0517272	0.3055657	0.8656	0	??--?+	21378	11	0	550829	228	0	239	0.9333698537825829
Susceptibility	ENSG00000153767	GTF2E1	3	120742637	Susceptibility.M1.MAF_1.perc	reference	0	0.6283	-0.0597986	0.3531988	0.8656	0	-?+-??	22838	8	0	570589	229	0	237	0.9048667758324415
Susceptibility	ENSG00000137770	CTDSPL2	15	44427622	Susceptibility.M1.MAF_1.perc	reference	0	0.9904	-0.159779	0.9437103	0.8656	0	-?--+?	21105	2	0	523332	30	0	32	0.5314730644580015
Susceptibility	ENSG00000167232	ZNF91	19	23304991	Susceptibility.M1.MAF_1.perc	reference	0	0.4303	0.0195991	0.1158188	0.8656	0	-?+--+	24351	82	0	577719	1762	0	1844	0.891738271020782
Hospitalized	ENSG00000103363	ELOB	16	2771414	Hospitalized.M3.MAF_0.1.perc	reference	0	0.8616	0.0926568	0.5472852	0.8656	0	?-+-+-	7052	5	0	566822	302	0	307	0.950482262433763
Hospitalized	ENSG00000106299	WASL	7	123681943	Hospitalized.M3.MAF_1.perc	reference	11.4	0.3407	0.0643906	0.3805802	0.8656	0.1042582	?+-+--	10796	19	0	568689	763	0	782	0.9149924590557771
Hospitalized	ENSG00000186897	C1QL4	12	49332409	Hospitalized.M3.MAF_1.perc	reference	45.9	0.1165	0.136561	0.80709090000000006	0.8656	1.3457884	?--+-+	9696	20	0	562919	969	1	991	0.7124554593545442
Severe	ENSG00000163125	RPRD2	1	150363091	Severe.M4.MAF_0.1.perc	reference	0	0.9828	-0.0278506	0.1645788	0.8656	0	?+----	4211	54	0	564267	6676	2	6734	0.7100606499060109
Severe	ENSG00000235608	NKX1-1	4	1402932	Severe.M4.MAF_0.1.perc	reference	0	0.5844	0.0611779	0.3615146	0.8656	0	--?+??	2396	13	0	4092	15	0	28	0.6402106962425447
Severe	ENSG00000100097	LGALS1	22	37675636	Severe.M4.MAF_0.1.perc	reference	0	0.6407	-0.0960105	0.5672414	0.8656	0	?+--?+	2557	7	0	172440	440	1	449	0.5470189815090784
Hospitalized	ENSG00000171766	GATM	15	45361124	Hospitalized.M4.MAF_0.1.perc	reference	12.5	0.3341	-0.0572152	0.3381354	0.8656	0.1121204	?+---+	10387	37	0	576217	2036	1	2075	0.5516069563923494
Susceptibility	ENSG00000136197	C7orf25	7	42908726	Susceptibility.M4.MAF_0.1.perc	reference	0	0.5766	0.0206492	0.1220166	0.8656	0	+?+-++	26445	82	0	587592	1722	0	1804	0.9102360426498658
Susceptibility	ENSG00000142484	TM4SF5	17	4771884	Susceptibility.M4.MAF_0.1.perc	reference	0	0.7382	-0.023089	0.1364011	0.8656	0	-?+---	27079	61	0	591673	1374	1	1437	0.6100733180088174
Severe	ENSG00000187980	PLA2G2C	1	20161253	Severe.M4.MAF_1.perc	reference	0	0.7517	0.0626039	0.3697547	0.8656	0	?-++--	4302	14	0	565460	846	1	862	0.6558558644420277
Severe	ENSG00000167207	NOD2	16	50693588	Severe.M4.MAF_1.perc	reference	1.6	0.406	-0.0111105	0.0656214	0.8656	6.31e-4	++-+--	4857	249	1	570171	35555	76	35958	0.2787559198918689
Severe	ENSG00000274274	GAGE13	23	49331616	Severe.M4.MAF_1.perc	reference	0	0.9697	0.0554536	0.3276419	0.8656	0	?+-??-	3287	13	6	518745	746	852	2475	0.7642245945678543
Hospitalized	ENSG00000147246	HTR2C	23	114584078	Hospitalized.M4.MAF_1.perc	reference	19.1	0.293	-0.0648689	0.383289	0.8656	0.1606646	?+----	10190	10	9	526266	333	117	595	0.8213388423017248
Susceptibility	ENSG00000274386	TMEM269	1	42785007	Susceptibility.M4.MAF_1.perc	reference	0	0.9343	-0.0447995	0.2646605	0.8656	0	--+---	26620	18	0	590184	321	0	339	0.6557559601158792
Susceptibility	ENSG00000119714	GPR68	14	91232532	Susceptibility.M4.MAF_1.perc	reference	45.8	0.1173	0.0415252	0.2453396	0.8656	0.1199644	+?-+--	25848	244	0	576367	6533	2	6781	0.9158815293989553
Susceptibility	ENSG00000179958	DCTPP1	16	30423615	Susceptibility.M4.MAF_1.perc	reference	39	0.1615	-0.0366331	0.216427	0.8656	0.0773184	+?+---	25129	82	0	573796	1609	2	1695	0.046630029609797376
Susceptibility	ENSG00000132514	CLEC10A	17	7074537	Susceptibility.M4.MAF_1.perc	reference	0	0.5691	-0.0084369	0.049856	0.8656	0	-?++-+	27126	451	1	591861	10640	33	11159	0.8680060721374322
Severe	ENSG00000163746	PLSCR2	3	146391421	Severe.M1.MAF_0.1.perc	reference	23.4	0.271	0.14317270000000001	0.8468376	0.8657	0.6437173	?-+??-	3544	4	0	562803	495	0	499	0.841174403866432
Severe	ENSG00000104299	INTS9	8	28767661	Severe.M1.MAF_0.1.perc	reference	0	0.9814	0.0975024	0.5765788	0.8657	0	?+-?--	4135	5	0	566940	538	0	543	0.7140027319193807
Severe	ENSG00000168404	MLKL	16	74671855	Severe.M1.MAF_0.1.perc	reference	0	0.9937	-0.069531	0.4111925	0.8657	0	?-----	4066	4	1	567080	946	0	952	0.709981011409111
Hospitalized	ENSG00000177212	OR2T33	1	248269917	Hospitalized.M1.MAF_0.1.perc	reference	0	0.8884	-0.098899	0.5847144	0.8657	0	?+--+-	9330	5	0	565714	176	0	181	0.7222702130770458
Hospitalized	ENSG00000178761	FAM219B	15	74899992	Hospitalized.M1.MAF_0.1.perc	reference	0	0.8322	-0.1095494	0.6476393	0.8657	0	?+-+-?	9818	4	0	568674	143	0	147	0.7764055818020101
Hospitalized	ENSG00000100300	TSPO	22	43151547	Hospitalized.M1.MAF_0.1.perc	reference	0	0.97	-0.1500588	0.8874992	0.8657	0	?+--?-	8076	1	0	561821	57	0	58	0.6255456073023193
Susceptibility	ENSG00000186090	HTR3D	3	184031544	Susceptibility.M1.MAF_0.1.perc	reference	63.4	0.02735	0.1382521	0.817468	0.8657	1.8694638	+?-+--	23500	17	0	583346	453	0	470	0.820136499498284
Susceptibility	ENSG00000168092	PAFAH1B2	11	117144284	Susceptibility.M1.MAF_0.1.perc	reference	0	0.9212	-0.0611828	0.3618443	0.8657	0	+?-+-?	21863	8	0	519756	198	0	206	0.6982777572234611
Susceptibility	ENSG00000140386	SCAPER	15	76347904	Susceptibility.M1.MAF_0.1.perc	reference	0	0.526	-0.040864	0.2417068	0.8657	0	+?---+	25851	21	0	577953	454	0	475	0.7044713954070334
Severe	ENSG00000197061	H4C3	6	26103933	Severe.M1.MAF_1.perc	reference	0	0.7782	-0.0979598	0.5790861	0.8657	0	?-+?--	4042	7	0	567694	335	1	344	0.8805446194046894
Severe	ENSG00000104299	INTS9	8	28767661	Severe.M1.MAF_1.perc	reference	0	0.9814	0.0975024	0.5765788	0.8657	0	?+-?--	4135	5	0	566940	538	0	543	0.7140027319193807
Hospitalized	ENSG00000070985	TRPM5	11	2404515	Hospitalized.M1.MAF_1.perc	reference	0	0.7633	-0.0308308	0.1822488	0.8657	0	?+----	11264	41	0	582370	2567	2	2612	0.6972784198076616
Hospitalized	ENSG00000178761	FAM219B	15	74899992	Hospitalized.M1.MAF_1.perc	reference	0	0.8322	-0.1095494	0.6476393	0.8657	0	?+-+-?	9818	4	0	568674	143	0	147	0.7764055818020101
Hospitalized	ENSG00000100300	TSPO	22	43151547	Hospitalized.M1.MAF_1.perc	reference	0	0.97	-0.1500588	0.8874992	0.8657	0	?+--?-	8076	1	0	561821	57	0	58	0.6255456073023193
Susceptibility	ENSG00000159650	UROC1	3	126481166	Susceptibility.M1.MAF_1.perc	reference	0	0.41	-0.0417091	0.2465945	0.8657	0	+?+---	25748	18	0	589906	411	0	429	0.4822329033123873
Susceptibility	ENSG00000177646	ACAD9	3	128879596	Susceptibility.M1.MAF_1.perc	reference	0	0.7783	-0.0484134	0.2863675	0.8657	0	-?+--?	24920	14	0	574010	315	0	329	0.7498632704660381
Susceptibility	ENSG00000168092	PAFAH1B2	11	117144284	Susceptibility.M1.MAF_1.perc	reference	0	0.9212	-0.0611828	0.3618443	0.8657	0	+?-+-?	21863	8	0	519756	198	0	206	0.6982777572234611
Susceptibility	ENSG00000087460	GNAS	20	58839718	Susceptibility.M1.MAF_1.perc	reference	0	0.7196	-0.018567	0.1097429	0.8657	0	+?---+	23233	89	0	576716	2194	2	2287	0.7490476979392058
Severe	ENSG00000164808	SPIDR	8	47260878	Severe.M3.MAF_0.1.perc	reference	0	0.6607	-0.0537312	0.317806	0.8657	0	?---+-	4137	11	0	566338	1786	1	1799	0.8061823242869854
Severe	ENSG00000185864	NPIPB4	16	21834569	Severe.M3.MAF_1.perc	reference	0	0.8918	0.0384394	0.2272174	0.8657	0	-+-??-	3509	60	5	453749	643	8	729	0.8471390203221953
Hospitalized	ENSG00000114859	CLCN2	3	184346185	Hospitalized.M3.MAF_1.perc	reference	0	0.9853	0.018771	0.1110302	0.8657	0	-+-++-	12091	121	1	587855	7011	8	7150	0.788549654366892
Hospitalized	ENSG00000078902	TOLLIP	11	1274371	Hospitalized.M3.MAF_1.perc	reference	0	0.455	-0.0391281	0.2313127	0.8657	0	?-+---	10725	25	0	570873	1472	1	1499	0.9847516699738184
Susceptibility	ENSG00000122512	PMS2	7	5970925	Susceptibility.M3.MAF_1.perc	reference	49	0.08079	0.0279834	0.1654676	0.8657	0.0602276	-+-++-	27803	238	1	596161	4927	44	5255	0.772236753236143
Severe	ENSG00000198125	MB	22	35606764	Severe.M4.MAF_0.1.perc	reference	17.7	0.3024	0.1090699	0.6450078	0.8657	0.3966928	?-+-?-	3544	7	0	561640	917	0	924	0.7838079679348098
Hospitalized	ENSG00000233802	TRIM49D2	11	89924064	Hospitalized.M4.MAF_0.1.perc	reference	0	0.9861	-0.3251494	1.9229875	0.8657	0	?--???	95	0	0	21602	6	6	18	0.7644215450094588
Hospitalized	ENSG00000087258	GNAO1	16	56191390	Hospitalized.M4.MAF_1.perc	reference	0	0.9713	0.0286886	0.1695814	0.8657	0	?++---	10680	50	0	565251	2426	0	2476	0.3925619800602252
Susceptibility	ENSG00000179172	HNRNPCL1	1	12847377	Susceptibility.M4.MAF_1.perc	reference	0	0.5235	-0.0166027	0.0981634	0.8657	0	+?--+-	25144	106	7	577022	2228	84	2516	0.5656070663830962
Susceptibility	ENSG00000130656	HBZ	16	142728	Susceptibility.M4.MAF_1.perc	reference	0	0.7184	0.0132151	0.0781269	0.8657	0	+?-+--	24386	178	3	585152	4369	120	4793	0.7795195955551091
Hospitalized	ENSG00000204022	LIPJ	10	88586753	Hospitalized.M1.MAF_0.1.perc	reference	0	0.9374	0.0932949	0.5519517	0.8658	0	?++?--	7115	5	0	564652	284	0	289	0.30002572991668086
Hospitalized	ENSG00000150048	CLEC1A	12	10069554	Hospitalized.M1.MAF_0.1.perc	reference	0	0.5546	0.0651139	0.3853875	0.8658	0	?---+-	10109	13	0	568235	519	2	536	0.8472414470135079
Susceptibility	ENSG00000139133	ALG10	12	34022468	Susceptibility.M1.MAF_0.1.perc	reference	0	0.8412	0.0492881	0.2916847	0.8658	0	-?++--	25477	14	0	575892	291	0	305	0.6106273285010603
Severe	ENSG00000161082	CELF5	19	3224661	Severe.M1.MAF_1.perc	reference	0	0.684	-0.2236161	1.3227118	0.8658	0	?-??+-	1976	1	0	511692	32	0	33	0.6923881675740539
Hospitalized	ENSG00000139197	PEX5	12	7188685	Hospitalized.M1.MAF_1.perc	reference	0	0.7741	0.0661563	0.3914337	0.8658	0	?+-++-	9364	8	0	576306	431	0	439	0.3515024122452298
Susceptibility	ENSG00000175224	ATG13	11	46617527	Susceptibility.M1.MAF_1.perc	reference	0	0.8062	0.0804479	0.476008	0.8658	0	-?--+-	21854	9	0	550467	105	0	114	0.3506930035316795
Susceptibility	ENSG00000132740	IGHMBP2	11	68903863	Susceptibility.M1.MAF_1.perc	reference	0	0.4973	-0.0232765	0.1376902	0.8658	0	-?++--	26986	64	0	591301	1399	0	1463	0.8882041569763999
Susceptibility	ENSG00000128335	APOL2	22	36226209	Susceptibility.M1.MAF_1.perc	reference	23.8	0.263	0.0583217	0.3452216	0.8658	0.1656626	+?-+--	24425	44	0	574233	1203	1	1249	0.8709859767943469
Hospitalized	ENSG00000162144	CYB561A3	11	61348754	Hospitalized.M3.MAF_0.1.perc	reference	0	0.9909	-0.0935244	0.5532494	0.8658	0	?+----	9792	6	0	566532	276	0	282	0.43615633175947016
Hospitalized	ENSG00000254709	IGLL5	22	22887780	Hospitalized.M3.MAF_0.1.perc	reference	28	0.2349	-0.1300309	0.7696613	0.8658	0.8922787	?+--+-	11394	12	0	568149	370	0	382	0.6656104593044743
Susceptibility	ENSG00000127314	RAP1B	12	68610855	Susceptibility.M3.MAF_0.1.perc	reference	0	0.9811	-0.0830376	0.4912244	0.8658	0	??----	21983	4	0	551158	116	0	120	0.5566384807540138
Severe	ENSG00000157456	CCNB2	15	59105126	Severe.M3.MAF_1.perc	reference	0	0.977	0.0436072	0.2580658	0.8658	0	?+--?+	4263	23	0	554583	2569	1	2594	0.6839928180163448
Severe	ENSG00000070729	CNGB1	16	57882340	Severe.M3.MAF_1.perc	reference	15.9	0.3115	0.0387527	0.2292293	0.8658	0.0642401	+-++--	4901	88	0	570123	15693	29	15839	0.9056054645654361
Hospitalized	ENSG00000115828	QPCT	2	37342827	Hospitalized.M3.MAF_1.perc	reference	0	0.4909	0.0236333	0.1398328	0.8658	0	?+---+	11979	70	0	571234	4455	2	4529	0.5174008389998138
Susceptibility	ENSG00000117069	ST6GALNAC5	1	76867480	Susceptibility.M3.MAF_1.perc	reference	47.6	0.1057	0.0570116	0.3373372	0.8658	0.238751	+?+---	26797	72	0	588695	1451	0	1523	0.8374309381758256
Susceptibility	ENSG00000158428	CATIP	2	218356857	Susceptibility.M3.MAF_1.perc	reference	24.8	0.2558	0.0413212	0.2445564	0.8658	0.0834278	+?-+--	26211	60	0	587446	1451	2	1515	0.9869609846123976
Susceptibility	ENSG00000127314	RAP1B	12	68610855	Susceptibility.M3.MAF_1.perc	reference	0	0.9811	-0.0830376	0.4912244	0.8658	0	??----	21983	4	0	551158	116	0	120	0.5566384807540138
Severe	ENSG00000158042	MRPL17	11	6680385	Severe.M4.MAF_0.1.perc	reference	0	0.6041	0.0680884	0.4027799	0.8658	0	+-+?--	4453	5	1	568499	969	0	976	0.8669983498290462
Hospitalized	ENSG00000104728	ARHGEF10	8	1823926	Hospitalized.M4.MAF_0.1.perc	reference	11.4	0.3427	0.0247992	0.1467212	0.8658	0.0217114	-+++--	11987	189	0	588041	10667	5	10866	0.4710243043715992
Susceptibility	ENSG00000079257	LXN	3	158645822	Susceptibility.M4.MAF_0.1.perc	reference	0	0.5316	-0.0194473	0.1151172	0.8658	0	-?---+	26387	88	0	589303	1930	1	2020	0.9392811788231936
Severe	ENSG00000132669	RIN2	20	19757606	Severe.M4.MAF_1.perc	reference	0	0.9472	-0.0219391	0.1298581	0.8658	0	+-++--	3481	115	0	176475	9246	12	9385	0.6669224752047278
Hospitalized	ENSG00000106327	TFR2	7	100620416	Hospitalized.M4.MAF_1.perc	reference	0	0.5289	-0.0112817	0.0667771	0.8658	0	---++-	12184	303	0	588228	19920	37	20297	0.7458759138866298
Susceptibility	ENSG00000132881	CPLANE2	1	16231692	Susceptibility.M4.MAF_1.perc	reference	0	0.5123	0.0089246	0.0528125	0.8658	0	+?--++	27126	411	0	591861	9425	10	9856	0.4291133713824711
Susceptibility	ENSG00000113838	TBCCD1	3	186546067	Susceptibility.M4.MAF_1.perc	reference	57.1	0.03977	0.0475364	0.2812081	0.8658	0.201604	---+-+	27254	118	0	594271	3236	0	3354	0.37218966000227893
Susceptibility	ENSG00000130340	SNX9	6	157700387	Susceptibility.M4.MAF_1.perc	reference	0	0.8633	0.0080495	0.0476363	0.8658	0	--+---	28159	498	0	596189	11276	43	11860	0.5121408323390092
Susceptibility	ENSG00000151893	CACUL1	10	118674167	Susceptibility.M4.MAF_1.perc	reference	0	0.7578	-0.0167765	0.0992549	0.8658	0	+?--+-	26492	115	1	587780	2622	1	2741	0.11082137480116755
Susceptibility	ENSG00000205923	CEMP1	16	2530035	Susceptibility.M4.MAF_1.perc	reference	56.5	0.05663	0.0328582	0.1944901	0.8658	0.083451	-?-+++	25847	206	0	591259	4767	14	5001	0.06045199717348661
Hospitalized	ENSG00000113889	KNG1	3	186717348	Hospitalized.M1.MAF_0.1.perc	reference	0	0.9729	0.0868745	0.5144372	0.8659	0	?++-?-	8051	5	0	565014	332	0	337	0.8535197687353941
Susceptibility	ENSG00000094804	CDC6	17	40287879	Susceptibility.M1.MAF_0.1.perc	reference	0	0.6154	-0.052278	0.309523	0.8659	0	+?--??	23861	11	0	580450	248	0	259	0.9657306227260795
Severe	ENSG00000132406	TMEM128	4	4235542	Severe.M1.MAF_1.perc	reference	0	0.992	0.1112009	0.6585912	0.8659	0	?+-+?-	2127	3	0	562087	417	1	422	0.3314860247760273
Hospitalized	ENSG00000173141	MRPL57	13	21176658	Hospitalized.M1.MAF_1.perc	reference	0	0.9695	0.0936502	0.5547372	0.8659	0	?+-+??	7939	5	0	545365	261	0	266	0.7676181181836792
Severe	ENSG00000018408	WWTR1	3	149517235	Severe.M3.MAF_0.1.perc	reference	0	0.975	0.1437313	0.851376	0.8659	0	?+-??-	2236	1	0	549140	252	0	253	0.9450997368247733
Severe	ENSG00000168772	CXXC4	4	104468308	Severe.M3.MAF_0.1.perc	reference	0	0.8209	-0.0496563	0.2941599	0.8659	0	?---+?	4263	11	0	551832	381	0	392	0.9163222735557226
Severe	ENSG00000167703	SLC43A2	17	1569268	Severe.M3.MAF_0.1.perc	reference	1.8	0.3962	0.0649896	0.3849033	0.8659	0.0407342	?--+-+	3619	9	0	565441	1963	0	1972	0.6832747255993743
Hospitalized	ENSG00000165506	DNAAF2	14	49625174	Hospitalized.M3.MAF_1.perc	reference	0	0.6676	-0.0624758	0.3698521	0.8659	0	?-+---	11428	16	0	569748	525	0	541	0.9817491764364095
Susceptibility	ENSG00000079112	CDH17	8	94127162	Susceptibility.M3.MAF_1.perc	reference	0	0.6413	0.0174699	0.1034307	0.8659	0	-?++--	27126	115	0	591861	2208	4	2331	0.21400896101034642
Severe	ENSG00000181552	EDDM3B	14	20768404	Severe.M4.MAF_0.1.perc	reference	0	0.8028	-0.0780542	0.4622373	0.8659	0	?-+??-	4024	5	0	566357	880	0	885	0.6098507390058525
Hospitalized	ENSG00000165097	KDM1B	6	18155329	Hospitalized.M4.MAF_0.1.perc	reference	12.3	0.3354	-0.0419687	0.2485614	0.8659	0.0556914	?-++-+	12124	57	0	583311	2708	2	2769	0.57366250477524106
Hospitalized	ENSG00000255251	PRR23D1	8	7539628	Hospitalized.M4.MAF_0.1.perc	reference	0	0.9904	-2.834139	16.7817161	0.8659	0	?--?-?	1068	2	0	823	2	0	4	0.7445184451584408
Hospitalized	ENSG00000198125	MB	22	35606764	Hospitalized.M4.MAF_0.1.perc	reference	0	0.7992	-0.0523379	0.3098178	0.8659	0	?-+-?+	9756	18	0	563390	917	0	935	0.6927085858433497
Susceptibility	ENSG00000092853	CLSPN	1	35720218	Susceptibility.M4.MAF_0.1.perc	reference	7.6	0.3681	0.0164262	0.0973017	0.8659	0.0074109	+--++-	27945	241	0	596172	5518	4	5767	0.4751555931593128
Susceptibility	ENSG00000117400	MPL	1	43337818	Susceptibility.M4.MAF_0.1.perc	reference	0	0.8825	-0.0131286	0.0777419	0.8659	0	+?---+	27126	191	0	591861	4408	0	4599	0.5734381376829675
Susceptibility	ENSG00000115541	HSPE1	2	197500140	Susceptibility.M4.MAF_0.1.perc	reference	0	0.6748	0.0600072	0.3552493	0.8659	0	-?+---	23910	7	0	579852	182	0	189	0.7440531309788074
Susceptibility	ENSG00000087995	METTL2A	17	62423875	Susceptibility.M4.MAF_0.1.perc	reference	0	0.7852	0.0159668	0.0945723	0.8659	0	+?+---	27128	126	0	591300	2954	1	3082	0.5134908822151938
Susceptibility	ENSG00000187531	SIRT7	17	81911939	Susceptibility.M4.MAF_0.1.perc	reference	41.4	0.1455	-0.0563138	0.3334755	0.8659	0.2124015	-?+-++	26531	128	0	589751	2642	5	2780	0.2292592134602535
Severe	ENSG00000068654	POLR1A	2	86020216	Severe.M4.MAF_1.perc	reference	0	0.9	0.0190403	0.112789	0.8659	0	++-+--	4906	143	0	570620	15998	13	16167	0.5484099248618441
Hospitalized	ENSG00000142675	CNKSR1	1	26177484	Hospitalized.M4.MAF_1.perc	reference	0	0.6554	0.0172717	0.1022856	0.8659	0	-+-+-+	12184	155	0	588228	7299	5	7464	0.8495972030690985
Hospitalized	ENSG00000136574	GATA4	8	11676959	Hospitalized.M4.MAF_1.perc	reference	0	0.8585	-0.0246845	0.1461732	0.8659	0	?---++	11336	70	0	567063	3654	5	3734	0.7079522377877685
Hospitalized	ENSG00000255192	NANOGP8	15	35083410	Hospitalized.M4.MAF_1.perc	reference	0	0.9046	0.023133	0.136991	0.8659	0	?+--+?	2166	173	26	3959	482	71	849	0.41186222591096416
Susceptibility	ENSG00000206503	HLA-A	6	29941260	Susceptibility.M4.MAF_1.perc	reference	0	0.5053	-0.0081395	0.0481845	0.8659	0	+?----	25568	480	1	591123	11805	22	12331	0.74508601273906
Susceptibility	ENSG00000150687	PRSS23	11	86791059	Susceptibility.M4.MAF_1.perc	reference	0	0.4612	0.0062823	0.0372146	0.8659	0	+?++--	25715	832	2	577148	20309	45	21235	0.8007139425278775
Severe	ENSG00000211445	GPX3	5	151020438	Severe.M1.MAF_0.1.perc	reference	0	0.9977	-0.114857	0.6807523	0.866	0	?--+?-	1980	2	0	560380	510	0	512	0.6552475736726786
Severe	ENSG00000198298	ZNF485	10	43606419	Severe.M1.MAF_0.1.perc	reference	0	0.9656	-0.1374109	0.8144915	0.866	0	?-+?--	3606	3	0	561775	240	0	243	0.7969480354838963
Severe	ENSG00000006432	MAP3K9	14	70722526	Severe.M1.MAF_0.1.perc	reference	0	0.9883	-0.1564191	0.9268158	0.866	0	?--??-	2110	1	0	559711	270	0	271	0.8151405215847388
Severe	ENSG00000154262	ABCA6	17	69078702	Severe.M1.MAF_0.1.perc	reference	0	0.9878	-0.0517671	0.3067088	0.866	0	?-+---	4299	12	0	568883	1366	0	1378	0.7093982772089695
Hospitalized	ENSG00000077150	NFKB2	10	102394110	Hospitalized.M1.MAF_0.1.perc	reference	0	0.7724	0.1598002	0.9470331	0.866	0	?+-??-	7493	2	0	559643	74	0	76	0.9399219824625533
Susceptibility	ENSG00000135175	OCM2	7	97984684	Susceptibility.M1.MAF_0.1.perc	reference	56.5	0.1297	0.2675544	1.5858079	0.866	2.9668034	??-+??	21865	2	0	549073	23	0	25	0.5211736233787387
Susceptibility	ENSG00000123374	CDK2	12	55966781	Susceptibility.M1.MAF_0.1.perc	reference	0	1	-0.159338	0.9443499	0.866	0	??-???	19646	1	0	529919	33	0	34	0.9658916752975771
Severe	ENSG00000211445	GPX3	5	151020438	Severe.M1.MAF_1.perc	reference	0	0.9977	-0.114857	0.6807523	0.866	0	?--+?-	1980	2	0	560380	510	0	512	0.6552475736726786
Severe	ENSG00000006432	MAP3K9	14	70722526	Severe.M1.MAF_1.perc	reference	0	0.9883	-0.1564191	0.9268158	0.866	0	?--??-	2110	1	0	559711	270	0	271	0.8151405215847388
Hospitalized	ENSG00000171060	C8orf74	8	10672628	Hospitalized.M1.MAF_1.perc	reference	28.5	0.2409	0.0665534	0.3945329	0.866	0.2147653	?-+?+-	11303	49	0	568222	2659	1	2710	0.4707818484795369
Susceptibility	ENSG00000123374	CDK2	12	55966781	Susceptibility.M1.MAF_1.perc	reference	0	1	-0.159338	0.9443499	0.866	0	??-???	19646	1	0	529919	33	0	34	0.9658916752975771
Susceptibility	ENSG00000186431	FCAR	19	54874235	Susceptibility.M1.MAF_1.perc	reference	0	0.9269	-0.0387817	0.2298303	0.866	0	-?+---	26260	22	0	588792	383	1	407	0.6765337700131292
Severe	ENSG00000095585	BLNK	10	96189171	Severe.M3.MAF_0.1.perc	reference	0	0.9813	-0.1078704	0.6393084	0.866	0	?--?--	4045	3	0	567694	442	0	445	0.11497112087391355
Susceptibility	ENSG00000048545	GUCA1A	6	42155406	Susceptibility.M3.MAF_0.1.perc	reference	20.5	0.2844	-0.0634972	0.3761603	0.866	0.177311	+?----	25775	22	0	575794	520	0	542	0.29992153988283754
Susceptibility	ENSG00000140264	SERF2	15	43777087	Susceptibility.M3.MAF_0.1.perc	reference	0	0.4736	0.0490763	0.2907819	0.866	0	+?+-??	24922	15	0	580184	249	0	264	0.963590631757368
Hospitalized	ENSG00000054118	THRAP3	1	36224432	Hospitalized.M3.MAF_1.perc	reference	0	0.8313	-0.0340138	0.2015421	0.866	0	?-+---	10509	38	0	568036	1931	1	1971	0.739375967157069
Hospitalized	ENSG00000162415	ZSWIM5	1	45016399	Hospitalized.M3.MAF_1.perc	reference	7	0.3715	-0.0329271	0.1951906	0.866	0.0379621	---+++	11871	169	0	576054	10421	21	10632	0.9198140594915993
Hospitalized	ENSG00000144045	DQX1	2	74518131	Hospitalized.M3.MAF_1.perc	reference	0	0.8004	-0.0290684	0.1722244	0.866	0	-+-+--	11888	59	0	587941	2434	2	2497	0.9571911446423282
Susceptibility	ENSG00000203499	IQANK1	8	143734139	Susceptibility.M3.MAF_1.perc	reference	8.7	0.357	-0.0475921	0.282031	0.866	0.0732032	-?-++-	20310	45	0	473271	1152	1	1199	0.8151650697638964
Susceptibility	ENSG00000140264	SERF2	15	43777087	Susceptibility.M3.MAF_1.perc	reference	0	0.4736	0.0490763	0.2907819	0.866	0	+?+-??	24922	15	0	580184	249	0	264	0.963590631757368
Hospitalized	ENSG00000104055	TGM5	15	43232590	Hospitalized.M4.MAF_0.1.perc	reference	0	0.4227	-0.0254744	0.150927	0.866	0	?-++-+	12124	70	0	583311	3588	2	3662	0.6604499983040413
Hospitalized	ENSG00000185982	DEFB128	20	187853	Hospitalized.M4.MAF_0.1.perc	reference	10.4	0.3465	0.0899741	0.5331473	0.866	0.2910988	?---++	10452	20	0	569551	1187	1	1209	0.945610144910531
Hospitalized	ENSG00000181704	YIPF6	23	68498562	Hospitalized.M4.MAF_0.1.perc	reference	0	0.9569	0.0867121	0.5139323	0.866	0	?+--?-	9589	5	1	524415	88	45	185	0.7612768450651355
Susceptibility	ENSG00000180113	TDRD6	6	46687875	Susceptibility.M4.MAF_0.1.perc	reference	64.1	0.025	0.0304998	0.1807516	0.866	0.0841602	+?---+	26743	458	1	580653	11648	3	12114	0.4635827254092009
Susceptibility	ENSG00000023191	RNH1	11	494512	Susceptibility.M4.MAF_0.1.perc	reference	0	0.5766	-0.0127631	0.0756491	0.866	0	+?-++-	26553	192	0	589874	4644	3	4842	0.6157950990163277
Severe	ENSG00000163823	CCR1	3	46201711	Severe.M4.MAF_1.perc	reference	0	0.9474	-0.0518077	0.3071374	0.866	0	+-+-?-	4358	15	0	564349	2322	2	2341	0.05125225881958132
Severe	ENSG00000073910	FRY	13	31846713	Severe.M4.MAF_1.perc	reference	11.6	0.3413	0.0239754	0.1421034	0.866	0.0204026	+-++--	4906	192	1	570620	27757	42	28035	0.49928785987472013
Severe	ENSG00000177464	GPR4	19	45589764	Severe.M4.MAF_1.perc	reference	0	0.528	-0.0546206	0.3237081	0.866	0	+-+-?-	4181	15	0	563552	1534	0	1549	0.031460599658351476
Severe	ENSG00000142546	NOSIP	19	49555468	Severe.M4.MAF_1.perc	reference	0	0.7534	-0.0469883	0.2783762	0.866	0	--+---	4588	19	0	568520	2300	2	2323	0.8076060382076229
Hospitalized	ENSG00000040275	SPDL1	5	169583636	Hospitalized.M4.MAF_1.perc	reference	26.6	0.235	-0.0288082	0.1707357	0.866	0.0447504	++----	12184	272	0	588228	16997	36	17341	0.49006097081502425
Hospitalized	ENSG00000169180	XPO6	16	28097976	Hospitalized.M4.MAF_1.perc	reference	0	0.9386	0.0156602	0.0928035	0.866	0	?-++++	11986	162	0	580845	9766	6	9940	0.36772705059587557
Susceptibility	ENSG00000132854	KANK4	1	62236165	Susceptibility.M4.MAF_1.perc	reference	67.7	0.008498	0.0243892	0.1445033	0.866	0.0591494	+-+---	27803	922	1	596161	21037	67	22095	0.7671953840609286
Susceptibility	ENSG00000036828	CASR	3	122183668	Susceptibility.M4.MAF_1.perc	reference	0	0.4688	0.0110795	0.0656764	0.866	0	-++-++	26504	278	2	580580	5960	5	6252	0.4121978746516415
Susceptibility	ENSG00000088386	SLC15A1	13	98683801	Susceptibility.M4.MAF_1.perc	reference	46.3	0.1139	0.023541	0.1395192	0.866	0.0390402	+?--+-	27126	477	1	591861	11278	15	11787	0.9209124702543764
Susceptibility	ENSG00000187997	C17orf99	17	78146353	Susceptibility.M4.MAF_1.perc	reference	0	0.5859	-0.0231783	0.1373147	0.866	0	+?+-+-	25250	64	0	580034	1350	0	1414	0.5013993196522227
Susceptibility	ENSG00000126752	SSX1	23	48255392	Susceptibility.M4.MAF_1.perc	reference	20.3	0.2853	0.0238405	0.1412744	0.866	0.0235552	-?+-+-	25233	44	28	538185	817	318	1553	0.006650074288312781
Severe	ENSG00000181754	AMIGO1	1	109504178	Severe.M1.MAF_0.1.perc	reference	0	1	-1.0040689	5.9535163	0.8661	0	?-????	1524	0	0	499832	10	0	10	0.924315991435481
Severe	ENSG00000172113	NME6	3	48290722	Severe.M1.MAF_0.1.perc	reference	0	0.879	0.1315752	0.7802553	0.8661	0	?-+---	2295	0	0	562867	283	0	283	0.8087567892305989
Susceptibility	ENSG00000058804	NDC1	1	53765478	Susceptibility.M1.MAF_0.1.perc	reference	0	0.8863	0.0745156	0.4418604	0.8661	0	??++?-	21241	6	0	553404	122	0	128	0.6207095936249122
Severe	ENSG00000130368	MAS1	6	159890988	Severe.M1.MAF_1.perc	reference	0	0.7257	0.1288956	0.7646485	0.8661	0	?+-?--	3695	2	0	563570	227	0	229	0.7636383451948352
Severe	ENSG00000174957	OR5J2	11	56176618	Severe.M1.MAF_1.perc	reference	0	0.7102	0.1577309	0.9356896	0.8661	0	?-+?+-	1877	2	0	558821	152	0	154	0.7803193819002278
Severe	ENSG00000050165	DKK3	11	11956207	Severe.M3.MAF_0.1.perc	reference	0	0.9671	0.0878231	0.5209949	0.8661	0	+++?--	4398	5	0	566033	578	0	583	0.8310710943474484
Hospitalized	ENSG00000180433	OR6K6	1	158754720	Hospitalized.M3.MAF_0.1.perc	reference	0	0.9614	-0.0795315	0.4718233	0.8661	0	?---?-	8620	7	0	563536	395	0	402	0.8918603604618051
Susceptibility	ENSG00000106536	POU6F2	7	38977909	Susceptibility.M3.MAF_0.1.perc	reference	0	0.6292	0.0256022	0.1517918	0.8661	0	-?-+--	26033	51	0	579632	1099	0	1150	0.8495742220088873
Susceptibility	ENSG00000015133	CCDC88C	14	91271323	Susceptibility.M3.MAF_0.1.perc	reference	0	0.7559	-0.0400377	0.2374927	0.8661	0	+?+-+-	26146	23	0	579197	414	0	437	0.9011276542588142
Susceptibility	ENSG00000100441	KHNYN	14	24429286	Susceptibility.M3.MAF_1.perc	reference	0	0.659	0.0242499	0.1437753	0.8661	0	+?+--+	26522	58	0	589748	1222	1	1282	0.7644520242034821
Susceptibility	ENSG00000015133	CCDC88C	14	91271323	Susceptibility.M3.MAF_1.perc	reference	0	0.7559	-0.0400377	0.2374927	0.8661	0	+?+-+-	26146	23	0	579197	414	0	437	0.9011276542588142
Severe	ENSG00000177606	JUN	1	58776845	Severe.M4.MAF_0.1.perc	reference	0	0.9501	0.0557777	0.3308401	0.8661	0	?++-?-	3916	13	0	562283	1601	1	1616	0.7087824166289297
Severe	ENSG00000243989	ACY1	3	51983340	Severe.M4.MAF_0.1.perc	reference	0	0.9674	0.0372164	0.2207675	0.8661	0	++++--	4906	32	0	570620	3570	1	3604	0.9238494835559099
Severe	ENSG00000164096	C4orf3	4	119296419	Severe.M4.MAF_0.1.perc	reference	0	0.9419	0.0603855	0.3580233	0.8661	0	?+----	4471	12	0	566418	1099	1	1113	0.9471860244055782
Severe	ENSG00000165623	UCMA	10	13221766	Severe.M4.MAF_0.1.perc	reference	0	0.9121	-0.0552608	0.3277095	0.8661	0	+-++?-	4411	13	0	566809	1365	0	1378	0.3597757233087966
Hospitalized	ENSG00000214087	ARL16	17	81681187	Hospitalized.M4.MAF_0.1.perc	reference	0	0.705	-0.0335294	0.1988879	0.8661	0	?-++++	11018	42	0	582760	1997	3	2045	0.8049521801827694
Susceptibility	ENSG00000126091	ST3GAL3	1	43705824	Susceptibility.M4.MAF_0.1.perc	reference	0	0.8092	-0.0166976	0.0990037	0.8661	0	--++--	27252	122	0	593420	2663	0	2785	0.8126860953365243
Susceptibility	ENSG00000204687	MAS1L	6	29486697	Susceptibility.M4.MAF_0.1.perc	reference	0	0.6355	-0.0188273	0.1116494	0.8661	0	+?+-+-	25956	91	0	577474	2090	0	2181	0.5715759660216239
Susceptibility	ENSG00000161082	CELF5	19	3224661	Susceptibility.M4.MAF_0.1.perc	reference	0	0.8016	-0.0205497	0.1219061	0.8661	0	+?----	25604	74	0	590380	1826	0	1900	0.8102393044853942
Severe	ENSG00000132005	RFX1	19	13961530	Severe.M4.MAF_1.perc	reference	0	0.6332	-0.024156	0.1432908	0.8661	0	+--+--	3514	83	1	176750	6473	7	6572	0.5418893163829244
Hospitalized	ENSG00000167083	GNGT2	17	49202791	Hospitalized.M4.MAF_1.perc	reference	0	0.9327	-0.1062753	0.6302982	0.8661	0	?+-+?-	9774	4	0	577523	171	0	175	0.7371776081677442
Susceptibility	ENSG00000143493	INTS7	1	211940399	Susceptibility.M4.MAF_1.perc	reference	48.2	0.0857	0.0280283	0.1662543	0.8661	0.0640823	--++-+	27803	287	0	596161	5680	3	5973	0.6320732161121332
Susceptibility	ENSG00000176387	HSD11B2	16	67430652	Susceptibility.M4.MAF_1.perc	reference	0	0.5346	-0.0127224	0.0754421	0.8661	0	-?+--+	26972	201	0	589394	4810	7	5025	0.887100966507542
Severe	ENSG00000110799	VWF	12	5948877	Severe.M1.MAF_0.1.perc	reference	0	0.8338	-0.0470683	0.2794358	0.8662	0	?-+++-	4437	11	0	569276	1198	0	1209	0.6745717651221865
Hospitalized	ENSG00000174799	CEP135	4	55948871	Hospitalized.M1.MAF_0.1.perc	reference	0	0.9148	-0.0494831	0.2937192	0.8662	0	?+-+--	10264	21	0	579428	921	0	942	0.7429434098535117
Hospitalized	ENSG00000089159	PXN	12	120210439	Hospitalized.M1.MAF_0.1.perc	reference	0	0.9864	-0.0767965	0.4557853	0.8662	0	?-++--	6903	7	0	562884	394	0	401	0.8648343206703297
Severe	ENSG00000060718	COL11A1	1	102876467	Severe.M1.MAF_1.perc	reference	0	0.6871	0.0803517	0.4769939	0.8662	0	?-++?-	3460	5	0	563032	605	1	612	0.05690836321429759
Severe	ENSG00000106344	RBM28	7	128297685	Severe.M3.MAF_0.1.perc	reference	10.2	0.3479	0.066657	0.3955751	0.8662	0.1273802	?-++++	4742	12	0	570320	2408	1	2422	0.9311976489725822
Susceptibility	ENSG00000164326	CARTPT	5	71719275	Susceptibility.M3.MAF_0.1.perc	reference	13.9	0.3253	0.1068066	0.6338678	0.8662	0.4393313	-?-++-	24177	8	0	573174	222	1	232	0.5448438695872962
Susceptibility	ENSG00000107651	SEC23IP	10	119892730	Susceptibility.M3.MAF_0.1.perc	reference	0	0.9003	-0.0174615	0.1036304	0.8662	0	-?+---	26754	105	0	591353	2418	0	2523	0.8659130747623766
Susceptibility	ENSG00000102897	LYRM1	16	20899868	Susceptibility.M3.MAF_0.1.perc	reference	0	0.8155	0.0265015	0.1572964	0.8662	0	-?-+-+	24626	47	0	589988	1002	0	1049	0.09832452121161349
Severe	ENSG00000198431	TXNRD1	12	104215779	Severe.M3.MAF_1.perc	reference	0	0.6835	0.0431408	0.2559537	0.8662	0	-++---	4630	19	0	568700	2735	1	2756	0.7267696243722483
Severe	ENSG00000139722	VPS37B	12	122865330	Severe.M3.MAF_1.perc	reference	0	0.9967	0.0485847	0.2884143	0.8662	0	?++---	3995	13	0	566787	2465	2	2482	0.6803539131971723
Hospitalized	ENSG00000135211	TMEM60	7	77793728	Hospitalized.M3.MAF_1.perc	reference	0	0.95	0.1122025	0.6661316	0.8662	0	?+--?-	7040	3	0	563478	180	0	183	0.87659665286996
Susceptibility	ENSG00000162949	CAPN13	2	30722771	Susceptibility.M3.MAF_1.perc	reference	0	0.4999	-0.0119777	0.0711154	0.8662	0	+---+-	28159	239	2	596189	4386	5	4639	0.2635063761672592
Severe	ENSG00000111832	RWDD1	6	116571409	Severe.M4.MAF_0.1.perc	reference	0	0.7166	-0.0531239	0.3153151	0.8662	0	----+-	4571	9	0	568363	1197	1	1208	0.8956267084544587
Severe	ENSG00000122574	WIPF3	7	29806486	Severe.M4.MAF_0.1.perc	reference	28.4	0.2416	0.0674504	0.4004779	0.8662	0.2137007	--+??-	4220	39	0	565785	5752	1	5793	0.24464800354090221
Susceptibility	ENSG00000178127	NDUFV2	18	9102630	Susceptibility.M4.MAF_0.1.perc	reference	0	0.4464	0.0209679	0.1244242	0.8662	0	-?+---	25588	75	0	590316	1750	1	1827	0.8243659859897696
Susceptibility	ENSG00000101773	RBBP8	18	22798261	Susceptibility.M4.MAF_0.1.perc	reference	0	0.6644	0.0116285	0.0690119	0.8662	0	+?--++	27079	247	0	591673	5427	5	5684	0.9999999999999999
Severe	ENSG00000134265	NAPG	18	10525905	Severe.M4.MAF_1.perc	reference	0	0.7452	-0.0408969	0.2427253	0.8662	0	+-++-+	4120	27	0	565758	3458	8	3501	0.8182259542850103
Hospitalized	ENSG00000168060	NAALADL1	11	65044818	Hospitalized.M4.MAF_1.perc	reference	36.6	0.1773	0.0255731	0.1518305	0.8662	0.0404691	?--++-	12124	299	0	583311	18440	20	18779	0.07945866818834134
Hospitalized	ENSG00000094914	AAAS	12	53307456	Hospitalized.M4.MAF_1.perc	reference	29.5	0.2251	-0.0366343	0.2173684	0.8662	0.0725043	?---++	12124	130	0	583311	5869	5	6009	0.9874554082524746
Susceptibility	ENSG00000179921	GPBAR1	2	218259496	Susceptibility.M4.MAF_1.perc	reference	6	0.3779	-0.011919	0.0707485	0.8662	0.0032619	+-+---	27803	387	1	596161	8618	19	9045	0.0021009697359545124
Susceptibility	ENSG00000161048	NAPEPLD	7	103099776	Susceptibility.M4.MAF_1.perc	reference	0	0.8779	0.0145537	0.086391	0.8662	0	-?++++	26492	159	0	587780	3593	1	3754	0.8703056127991928
Susceptibility	ENSG00000118137	APOA1	11	116835751	Susceptibility.M4.MAF_1.perc	reference	0	0.4332	0.0132033	0.0783831	0.8662	0	-?+--+	26294	184	1	588931	4313	5	4509	0.7718316979481543
Severe	ENSG00000164871	SPAG11B	8	7442684	Severe.M1.MAF_0.1.perc	reference	0	0.8985	-0.1160833	0.6893058	0.8663	0	?+-??-	1749	1	0	558568	452	3	459	0.7607508314297757
Severe	ENSG00000258839	MC1R	16	89912119	Severe.M1.MAF_0.1.perc	reference	0	0.9267	-0.1241102	0.7370954	0.8663	0	?+-?--	3936	1	0	567401	306	0	307	0.684050819405507
Hospitalized	ENSG00000197061	H4C3	6	26103933	Hospitalized.M1.MAF_0.1.perc	reference	0	0.9293	-0.0793334	0.4712079	0.8663	0	?++---	8633	8	0	567696	331	1	341	0.6774943854856953
Susceptibility	ENSG00000249751	ECSCR	5	139448560	Susceptibility.M1.MAF_0.1.perc	reference	77.9	0.03322	0.1724252	1.0237936	0.8663	1.6461184	??-+??	22038	3	0	567199	111	0	114	0.44944922526515124
Severe	ENSG00000165819	METTL3	14	21498133	Severe.M1.MAF_1.perc	reference	0	0.5973	-0.0682906	0.4057279	0.8663	0	?-+??-	3914	7	0	565048	1060	0	1067	0.7853922441901969
Hospitalized	ENSG00000185619	PCGF3	4	705748	Hospitalized.M1.MAF_1.perc	reference	0	0.9055	-0.0949476	0.5639789	0.8663	0	?--+--	8273	4	0	563325	239	0	243	0.8400866470341806
Hospitalized	ENSG00000187049	TMEM216	11	61392360	Hospitalized.M1.MAF_1.perc	reference	0	0.959	0.0903281	0.5366333	0.8663	0	?+-??-	7994	6	0	571718	356	0	362	0.7513085074567064
Hospitalized	ENSG00000067369	TP53BP1	15	43403061	Hospitalized.M1.MAF_1.perc	reference	0	0.9833	0.0313879	0.1864211	0.8663	0	?+---+	6485	31	0	564100	2699	0	2730	0.7202125039881379
Hospitalized	ENSG00000135709	KIAA0513	16	85027751	Hospitalized.M1.MAF_1.perc	reference	0	0.9438	-0.0860945	0.5112188	0.8663	0	?--+--	8389	7	0	577078	284	0	291	0.47625818094799904
Susceptibility	ENSG00000135521	LTV1	6	143843338	Susceptibility.M1.MAF_1.perc	reference	0	0.9008	-0.0201432	0.1196148	0.8663	0	-?-+-+	26986	85	0	591301	1798	0	1883	0.8835760186670621
Susceptibility	ENSG00000147606	SLC26A7	8	91209494	Susceptibility.M1.MAF_1.perc	reference	0	0.6171	-0.0419949	0.2494609	0.8663	0	-?-++-	24777	20	0	576502	394	0	414	0.8903543284251197
Severe	ENSG00000145687	SSBP2	5	81413021	Severe.M3.MAF_0.1.perc	reference	0	0.8901	0.1033362	0.6137992	0.8663	0	?+-??-	2463	3	0	565099	638	0	641	0.6678458661671397
Severe	ENSG00000183117	CSMD1	8	2935353	Severe.M3.MAF_0.1.perc	reference	0	0.615	0.0219175	0.1302146	0.8663	0	?-++++	4296	65	1	568452	13067	6	13146	0.6528238398892344
Hospitalized	ENSG00000163518	FCRL4	1	157573747	Hospitalized.M3.MAF_0.1.perc	reference	20	0.2874	-0.0722865	0.4292309	0.8663	0.2041414	?-+---	9389	11	0	580268	716	0	727	0.9304889691441429
Hospitalized	ENSG00000145365	TIFA	4	112274537	Hospitalized.M3.MAF_0.1.perc	reference	0	0.9224	-0.0939031	0.5578794	0.8663	0	?+--?-	5847	3	0	560479	282	0	285	0.8236951721297183
Susceptibility	ENSG00000138002	IFT172	2	27444377	Susceptibility.M3.MAF_0.1.perc	reference	0	0.4435	-0.0102028	0.0605993	0.8663	0	-?-+--	27126	304	1	591861	7155	2	7465	0.665131647144512
Susceptibility	ENSG00000136682	CBWD2	2	113437691	Susceptibility.M3.MAF_0.1.perc	reference	12.1	0.3364	0.0394466	0.2342223	0.8663	0.0511522	-?-+-+	24481	46	1	580462	1205	5	1263	0.648462700055288
Susceptibility	ENSG00000214652	ZNF727	7	64045434	Susceptibility.M3.MAF_0.1.perc	reference	11.2	0.3421	-0.0561414	0.3335809	0.8663	0.1065569	-?--+-	25898	29	0	579185	735	0	764	0.8002682876445674
Severe	ENSG00000055211	GINM1	6	149566294	Severe.M3.MAF_1.perc	reference	0	0.9771	0.0768738	0.4564639	0.8663	0	?+-+--	4261	5	0	564665	736	0	741	0.09039959539977005
Severe	ENSG00000162227	TAF6L	11	62771357	Severe.M3.MAF_1.perc	reference	0	0.4543	0.0629857	0.3739988	0.8663	0	?-+---	4370	7	0	565981	1231	0	1238	0.9651219168106038
Susceptibility	ENSG00000070961	ATP2B1	12	89588049	Susceptibility.M3.MAF_1.perc	reference	0	0.5252	0.0167034	0.0992313	0.8663	0	+?-+--	23861	109	0	574006	2686	0	2795	0.27768290993156863
Severe	ENSG00000258484	SPESP1	15	68818221	Severe.M4.MAF_0.1.perc	reference	0	0.9991	0.0592621	0.3520592	0.8663	0	-++---	4552	14	0	569228	1244	0	1258	0.7400554329852017
Severe	ENSG00000196628	TCF4	18	55222185	Severe.M4.MAF_0.1.perc	reference	0	0.7877	0.0464312	0.2758221	0.8663	0	?-+-+-	4549	19	0	568528	2241	2	2264	0.7792314933172333
Susceptibility	ENSG00000214309	MBLAC1	7	100126785	Susceptibility.M4.MAF_0.1.perc	reference	39.8	0.1557	0.0605443	0.3595349	0.8663	0.2346645	+?+-+-	24547	66	0	575673	1402	1	1470	0.4439769441592716
Hospitalized	ENSG00000166167	BTRC	10	101354033	Hospitalized.M4.MAF_1.perc	reference	0	0.744	-0.0232301	0.1379765	0.8663	0	?--++-	11925	75	0	580750	4094	0	4169	0.7577818346624072
Susceptibility	ENSG00000117394	SLC2A1	1	42925353	Susceptibility.M4.MAF_1.perc	reference	0	0.4587	0.0167207	0.0993236	0.8663	0	--+--+	26750	121	0	591382	2630	5	2761	0.7069398648815981
Susceptibility	ENSG00000253729	PRKDC	8	47773111	Susceptibility.M4.MAF_1.perc	reference	26.2	0.2377	0.0107048	0.0636062	0.8663	0.0063145	-+++--	27803	1466	2	596161	33835	37	35379	0.047925367221882106
Susceptibility	ENSG00000064313	TAF2	8	119730774	Susceptibility.M4.MAF_1.perc	reference	36.3	0.1647	0.0240295	0.1427588	0.8663	0.0401406	+---+-	27649	464	0	593693	10969	13	11459	0.7842786758221237
Susceptibility	ENSG00000088782	DEFB127	20	157454	Susceptibility.M4.MAF_1.perc	reference	0	0.6339	-0.0544315	0.32327	0.8663	0	-?++--	23264	12	0	574100	205	1	219	0.7506763137940182
Susceptibility	ENSG00000184368	MAP7D2	23	20006713	Susceptibility.M4.MAF_1.perc	reference	0	0.7396	0.0177687	0.1055261	0.8663	0	+?+-+-	25435	36	23	535779	684	323	1412	0.7993390217690208
Severe	ENSG00000165819	METTL3	14	21498133	Severe.M1.MAF_0.1.perc	reference	0	0.5973	-0.0682595	0.4057528	0.8664	0	?-+??-	3914	7	0	565048	1059	0	1066	0.7853922441901969
Severe	ENSG00000166619	BLCAP	20	37492472	Severe.M1.MAF_0.1.perc	reference	0	1	-0.9623025	5.7215837	0.8664	0	?-????	1562	0	0	530113	13	0	13	0.7779040327787949
Severe	ENSG00000177989	ODF3B	22	50529710	Severe.M1.MAF_0.1.perc	reference	0	0.9607	-0.1148494	0.6826481	0.8664	0	?--??-	1749	1	0	558569	500	0	501	0.9222536323291248
Severe	ENSG00000102007	PLP2	23	49171898	Severe.M1.MAF_0.1.perc	reference	0	0.9978	-0.8863175	5.2694592	0.8664	0	?--???	1583	0	0	507988	13	3	19	0.7228781663339329
Susceptibility	ENSG00000163564	PYHIN1	1	158930796	Susceptibility.M1.MAF_0.1.perc	reference	0	0.9695	0.0341015	0.2026621	0.8664	0	+?-+--	25674	31	0	574857	596	0	627	0.7549827174989239
Susceptibility	ENSG00000139625	MAP3K12	12	53479669	Susceptibility.M1.MAF_0.1.perc	reference	0	0.4438	0.0809557	0.4812989	0.8664	0	??+--?	22315	4	0	563241	78	0	82	0.7775437568736228
Susceptibility	ENSG00000185800	DMWD	19	45782947	Susceptibility.M1.MAF_0.1.perc	reference	0	0.9928	-0.0571036	0.3395085	0.8664	0	-?----	23360	9	0	572303	242	0	251	0.9543234940025246
Severe	ENSG00000166619	BLCAP	20	37492472	Severe.M1.MAF_1.perc	reference	0	1	-0.9623025	5.7215837	0.8664	0	?-????	1562	0	0	530113	13	0	13	0.7779040327787949
Severe	ENSG00000102007	PLP2	23	49171898	Severe.M1.MAF_1.perc	reference	0	0.9978	-0.8863175	5.2694592	0.8664	0	?--???	1583	0	0	507988	13	3	19	0.7228781663339329
Hospitalized	ENSG00000180919	OR56B4	11	6107684	Hospitalized.M1.MAF_1.perc	reference	0	0.7933	-0.0837461	0.4979116	0.8664	0	?----+	7528	4	0	559276	338	0	342	0.8274138949075973
Susceptibility	ENSG00000213512	GBP7	1	89131742	Susceptibility.M1.MAF_1.perc	reference	34.9	0.1889	0.0394416	0.234417	0.8664	0.0928855	+?-++-	25727	101	0	590876	2224	7	2339	0.5818637496243955
Susceptibility	ENSG00000139625	MAP3K12	12	53479669	Susceptibility.M1.MAF_1.perc	reference	0	0.4438	0.0809557	0.4812989	0.8664	0	??+--?	22315	4	0	563241	78	0	82	0.7775437568736228
Susceptibility	ENSG00000213967	ZNF726	19	23914876	Susceptibility.M1.MAF_1.perc	reference	0	0.4882	0.0207938	0.1235892	0.8664	0	-?+---	20551	75	1	479152	1671	2	1752	0.8363761048732361
Susceptibility	ENSG00000104946	TBC1D17	19	49877425	Susceptibility.M1.MAF_1.perc	reference	34.2	0.193	0.0243758	0.1448644	0.8664	0.0348638	-?-++-	24516	308	0	589498	8365	1	8675	0.7720364641709064
Severe	ENSG00000149476	TKFC	11	61333220	Severe.M3.MAF_0.1.perc	reference	0	0.7772	0.0513005	0.3049903	0.8664	0	?+++--	4634	18	0	570197	2810	4	2836	0.26587536584222327
Severe	ENSG00000185608	MRPL40	22	19432545	Severe.M3.MAF_0.1.perc	reference	0	0.5852	-0.0601361	0.357341	0.8664	0	--+?--	4132	10	0	565816	977	0	987	0.709168903903781
Severe	ENSG00000184675	AMER1	23	64185117	Severe.M3.MAF_0.1.perc	reference	0	0.9705	-0.1219589	0.7248118	0.8664	0	?--??-	3271	2	0	519945	150	67	286	0.6778439033734213
Hospitalized	ENSG00000158816	VWA5B1	1	20290919	Hospitalized.M3.MAF_0.1.perc	reference	0	0.7302	0.0234566	0.1394301	0.8664	0	?++--+	12105	80	0	583306	4398	1	4480	0.8324019887740512
Hospitalized	ENSG00000167011	NAT16	7	101170496	Hospitalized.M3.MAF_0.1.perc	reference	0	0.5471	0.0894238	0.5314365	0.8664	0	?--?++	7178	6	0	561461	258	0	264	0.7118784030720995
Susceptibility	ENSG00000111678	C12orf57	12	6942978	Susceptibility.M3.MAF_0.1.perc	reference	0	0.8023	-0.0244805	0.1455671	0.8664	0	--+-+-	24542	49	1	582383	1225	2	1280	0.7833966067870839
Severe	ENSG00000143674	MAP3K21	1	233327724	Severe.M3.MAF_1.perc	reference	0	0.7144	-0.0256533	0.1524541	0.8664	0	?-++--	4211	58	0	564267	10518	19	10614	0.8151801188313571
Severe	ENSG00000132016	BRME1	19	13882348	Severe.M3.MAF_1.perc	reference	8.2	0.36	0.0967769	0.5750582	0.8664	0.1811135	?-++--	4166	5	0	568194	527	1	534	0.8027770042092823
Severe	ENSG00000125498	KIR2DL1	19	54769793	Severe.M3.MAF_1.perc	reference	0	0.8928	-0.0429912	0.2555028	0.8664	0	?-+?--	4478	22	1	569023	2476	24	2548	0.6690336665988906
Severe	ENSG00000268629	TEX13A	23	105218929	Severe.M3.MAF_1.perc	reference	19.6	0.2883	0.2162029	1.2847847	0.8664	1.2320358	?-+??-	2187	1	0	519917	28	13	55	0.8015985629453044
Hospitalized	ENSG00000142583	SLC2A5	1	9035106	Hospitalized.M3.MAF_1.perc	reference	0	0.6588	0.031794	0.1889657	0.8664	0	?+--+-	11815	40	0	582532	2187	2	2231	0.7647721526177444
Hospitalized	ENSG00000165684	SNAPC4	9	136375577	Hospitalized.M3.MAF_1.perc	reference	0	0.4106	0.0286898	0.1705072	0.8664	0	?+--++	11854	55	0	582527	2753	0	2808	0.8576591745475595
Hospitalized	ENSG00000173020	GRK2	11	67266473	Hospitalized.M3.MAF_1.perc	reference	0	0.5812	0.0451371	0.2683856	0.8664	0	?+----	9410	18	0	566717	1301	0	1319	0.356272075892644
Susceptibility	ENSG00000164039	BDH2	4	103077592	Susceptibility.M3.MAF_1.perc	reference	14.9	0.3182	-0.0328288	0.1951586	0.8664	0.0426058	+--++-	27150	73	0	593858	1462	1	1537	0.9127387228147574
Severe	ENSG00000126091	ST3GAL3	1	43705824	Severe.M4.MAF_0.1.perc	reference	0	0.6445	-0.0452937	0.2692324	0.8664	0	?-+---	4454	21	0	568348	2585	0	2606	0.8395678356159728
Severe	ENSG00000006125	AP2B1	17	35578046	Severe.M4.MAF_0.1.perc	reference	0	0.7823	0.051086	0.303663	0.8664	0	+-++--	4344	21	0	566604	1979	1	2002	0.695096824999831
Hospitalized	ENSG00000243709	LEFTY1	1	225886282	Hospitalized.M4.MAF_0.1.perc	reference	7.9	0.3615	0.0450627	0.267833	0.8664	0.0481238	?+---+	10514	35	0	581234	2075	3	2116	0.6180674785591156
Hospitalized	ENSG00000022267	FHL1	23	136146702	Hospitalized.M4.MAF_0.1.perc	reference	0	0.9615	0.045109	0.2680982	0.8664	0	?++-?-	9258	10	4	521189	248	149	564	0.03612022472622334
Susceptibility	ENSG00000113638	TTC33	5	40512333	Susceptibility.M4.MAF_0.1.perc	reference	41.2	0.1468	-0.0613084	0.3644094	0.8664	0.2448075	+?---+	26482	58	0	580448	1463	0	1521	0.6697108422105611
Severe	ENSG00000197084	LCE1C	1	152804835	Severe.M4.MAF_1.perc	reference	0	0.9712	-0.0655038	0.3893404	0.8664	0	?---?-	3795	9	0	562728	1188	0	1197	0.9624191642749794
Severe	ENSG00000169255	B3GALNT1	3	161083883	Severe.M4.MAF_1.perc	reference	0	0.8759	0.0468487	0.2784429	0.8664	0	--++++	4571	14	0	568367	1243	1	1259	0.8496595476274698
Severe	ENSG00000124733	MEA1	6	43011143	Severe.M4.MAF_1.perc	reference	0	0.8592	-0.0544543	0.3237975	0.8664	0	++----	4643	15	0	567346	1256	0	1271	0.9074838254300543
Severe	ENSG00000176571	CNBD1	8	86866415	Severe.M4.MAF_1.perc	reference	21.6	0.2713	0.0400725	0.2381572	0.8664	0.0751868	+-+-++	4957	40	0	570548	5168	3	5214	0.9046237212752868
Severe	ENSG00000150768	DLAT	11	112025408	Severe.M4.MAF_1.perc	reference	15.6	0.3139	0.0408444	0.2428636	0.8664	0.0600414	--++-+	4883	33	0	570490	3842	4	3883	0.3273415269911295
Severe	ENSG00000017483	SLC38A5	23	48458537	Severe.M4.MAF_1.perc	reference	0	0.9597	-0.0587191	0.3490277	0.8664	0	-+-?--	3971	2	4	523999	278	130	548	0.7955122667835789
Susceptibility	ENSG00000143171	RXRG	1	165400922	Susceptibility.M4.MAF_1.perc	reference	0	0.5541	-0.0196919	0.1170526	0.8664	0	+?+---	26961	82	0	589384	1898	2	1984	0.2733701830591686
Susceptibility	ENSG00000169385	RNASE2	14	20955487	Susceptibility.M4.MAF_1.perc	reference	0	0.8948	-0.0133104	0.0791064	0.8664	0	+?----	24330	168	0	577636	4281	2	4453	0.6222715216137702
Severe	ENSG00000127863	TNFRSF19	13	23570370	Severe.M1.MAF_0.1.perc	reference	0	0.9723	0.1315912	0.7828699	0.8665	0	++-?-?	3739	3	0	555257	340	0	343	0.6444949396014368
Susceptibility	ENSG00000143842	SOX13	1	204073115	Susceptibility.M1.MAF_0.1.perc	reference	0	0.663	0.0820262	0.4877639	0.8665	0	-?+---	23019	6	0	569643	86	1	94	0.6533411149829883
Severe	ENSG00000127863	TNFRSF19	13	23570370	Severe.M1.MAF_1.perc	reference	0	0.9723	0.1315912	0.7828699	0.8665	0	++-?-?	3739	3	0	555257	340	0	343	0.6444949396014368
Hospitalized	ENSG00000103227	LMF1	16	853634	Hospitalized.M1.MAF_1.perc	reference	0	0.739	0.0517128	0.3075978	0.8665	0	?-+-++	11756	21	0	582440	723	1	746	0.7768858102309462
Susceptibility	ENSG00000061337	LZTS1	8	20246165	Susceptibility.M1.MAF_1.perc	reference	0	0.9661	-0.0832661	0.4952193	0.8665	0	-?-?-?	21434	5	0	548830	108	0	113	0.5577868213503243
Severe	ENSG00000143727	ACP1	2	264140	Severe.M3.MAF_0.1.perc	reference	0	0.8603	0.0820075	0.4876597	0.8665	0	+-+-?-	2738	5	0	565871	768	0	773	0.7658538640527996
Severe	ENSG00000137090	DMRT1	9	841690	Severe.M3.MAF_0.1.perc	reference	0	0.7889	-0.0698152	0.415457	0.8665	0	?-+-?-	4265	6	0	567808	1030	0	1036	0.8075056730264984
Severe	ENSG00000180257	ZNF816	19	52949379	Severe.M3.MAF_0.1.perc	reference	0	0.5634	-0.0982317	0.5845179	0.8665	0	?-+---	4259	6	0	564663	317	1	325	0.7744088917903948
Severe	ENSG00000149346	SLX4IP	20	10435305	Severe.M3.MAF_0.1.perc	reference	0	0.9798	0.0978224	0.5821063	0.8665	0	?++---	4005	2	0	566910	390	0	392	0.7859218869769811
Hospitalized	ENSG00000107020	PLGRKT	9	5357971	Hospitalized.M3.MAF_0.1.perc	reference	0	0.6512	0.0628193	0.3736127	0.8665	0	?+--+-	9730	10	0	567690	562	0	572	0.165974131626446
Susceptibility	ENSG00000198842	STYXL2	1	167094075	Susceptibility.M3.MAF_0.1.perc	reference	0	0.5566	-0.0175998	0.1046994	0.8665	0	-?+---	26405	110	0	580140	2288	2	2402	0.9248266128149599
Severe	ENSG00000203667	COX20	1	244835616	Severe.M3.MAF_1.perc	reference	55.4	0.08123	0.1555123	0.9250244	0.8665	1.6784347	?-+?--	3801	6	0	564854	852	0	858	0.6005721822801561
Severe	ENSG00000143727	ACP1	2	264140	Severe.M3.MAF_1.perc	reference	0	0.8603	0.0820075	0.4876597	0.8665	0	+-+-?-	2738	5	0	565871	768	0	773	0.7658538640527996
Severe	ENSG00000230657	PRB4	12	11307077	Severe.M3.MAF_1.perc	reference	0	0.6859	-0.057867300000000003	0.3443558	0.8665	0	-++---	4339	10	0	567275	596	0	606	0.6146062303460504
Hospitalized	ENSG00000121377	TAS2R7	12	10801532	Hospitalized.M3.MAF_1.perc	reference	0	0.8439	0.0662645	0.3941531	0.8665	0	?---+-	10305	12	0	565666	508	0	520	0.7288908471835887
Hospitalized	ENSG00000171365	CLCN5	23	49922596	Hospitalized.M3.MAF_1.perc	reference	0	0.961	0.0548368	0.3261911	0.8665	0	?++---	10069	3	5	525144	173	85	356	0.9228507414906058
Severe	ENSG00000125245	GPR18	13	99254732	Severe.M4.MAF_0.1.perc	reference	0	0.8868	0.0514564	0.3061786	0.8665	0	+-+---	4667	19	0	566314	1850	0	1869	0.9367681838984416
Severe	ENSG00000274749	KRTAP7-1	21	30829039	Severe.M4.MAF_0.1.perc	reference	13.9	0.3229	-0.1548852	0.9213161	0.8665	0.6341091	-+-??-	3319	4	0	559526	196	0	200	0.48737033011127906
Hospitalized	ENSG00000196455	PIK3R4	3	130678934	Hospitalized.M4.MAF_0.1.perc	reference	45.1	0.1213	0.0512133	0.3045688	0.8665	0.1913905	?--+++	11671	113	0	581696	6238	2	6355	0.5820207456011718
Hospitalized	ENSG00000141298	SSH2	17	29625938	Hospitalized.M4.MAF_0.1.perc	reference	0	0.9473	0.0213225	0.126866	0.8665	0	?+++++	10858	102	0	565052	5215	5	5327	0.8075500589650797
Susceptibility	ENSG00000105855	ITGB8	7	20330702	Susceptibility.M4.MAF_0.1.perc	reference	30.2	0.2204	-0.0318161	0.1893084	0.8665	0.0560946	+?+-+-	26972	180	0	589395	3719	3	3905	0.9895149055175021
Susceptibility	ENSG00000167670	CHAF1A	19	4402640	Susceptibility.M4.MAF_0.1.perc	reference	49.8	0.093	-0.037223	0.2214422	0.8665	0.1035681	-?+--+	26424	221	0	587505	5254	0	5475	0.8629531902725432
Hospitalized	ENSG00000139656	SMIM2	13	44143150	Hospitalized.M4.MAF_1.perc	reference	0	0.9893	0.0524545	0.3121287	0.8665	0	?+----	10280	39	0	564627	360	1	401	0.6756633609368984
Susceptibility	ENSG00000125089	SH3TC1	4	8182072	Susceptibility.M4.MAF_1.perc	reference	0	0.4894	-0.0054397	0.0323497	0.8665	0	-++-+-	27945	1170	5	596172	24999	42	26263	0.9603781717506772
Susceptibility	ENSG00000169435	RASSF6	4	73571550	Susceptibility.M4.MAF_1.perc	reference	0	0.4644	-0.0091805	0.0545979	0.8665	0	+?+-+-	27126	381	1	591861	9211	5	9604	0.643070215801205
Severe	ENSG00000203963	C1orf141	1	67092165	Severe.M1.MAF_0.1.perc	reference	0	0.9313	-0.1023035	0.6091245	0.8666	0	?-+?--	3575	3	0	565245	377	0	380	0.8705734383891629
Severe	ENSG00000186130	ZBTB6	9	122908056	Severe.M1.MAF_0.1.perc	reference	0	0.988	-0.1638371	0.9754008	0.8666	0	?--??-	1731	0	0	549912	164	0	164	0.7905872858238419
Severe	ENSG00000159917	ZNF235	19	44228729	Severe.M1.MAF_0.1.perc	reference	0	0.9932	-0.0867029	0.5160522	0.8666	0	?-----	4313	5	0	568764	441	0	446	0.8153856428515661
Severe	ENSG00000189060	H1-0	22	37805093	Severe.M1.MAF_0.1.perc	reference	0	1	-1.0034513	5.9732923	0.8666	0	?-????	1524	0	0	499833	13	0	13	0.6029051471418436
Susceptibility	ENSG00000091009	RBM27	5	146203605	Susceptibility.M1.MAF_0.1.perc	reference	35.9	0.1971	0.151935	0.9043409	0.8666	1.2290111	-?-?-+	24829	14	0	563067	246	0	260	0.5168296618805622
Susceptibility	ENSG00000151474	FRMD4A	10	13643706	Susceptibility.M1.MAF_0.1.perc	reference	0	0.7065	0.0539956	0.3213268	0.8666	0	+?+--?	23586	12	0	571307	265	0	277	0.7552846596098671
Severe	ENSG00000186130	ZBTB6	9	122908056	Severe.M1.MAF_1.perc	reference	0	0.988	-0.1638371	0.9754008	0.8666	0	?--??-	1731	0	0	549912	164	0	164	0.7905872858238419
Severe	ENSG00000189060	H1-0	22	37805093	Severe.M1.MAF_1.perc	reference	0	1	-1.0034513	5.9732923	0.8666	0	?-????	1524	0	0	499833	13	0	13	0.6029051471418436
Susceptibility	ENSG00000151474	FRMD4A	10	13643706	Susceptibility.M1.MAF_1.perc	reference	0	0.7065	0.0539956	0.3213268	0.8666	0	+?+--?	23586	12	0	571307	265	0	277	0.7552846596098671
Severe	ENSG00000187082	DEFB106B	8	7482504	Severe.M3.MAF_0.1.perc	reference	0	0.7928	0.25064	1.4915418	0.8666	0	?+-???	1694	0	0	549379	95	0	95	0.7312420732227946
Severe	ENSG00000002919	SNX11	17	48103357	Severe.M3.MAF_0.1.perc	reference	0	0.9521	-0.10097	0.6011477	0.8666	0	?+-?--	3520	4	0	562779	504	0	508	0.8152909490189485
Severe	ENSG00000100346	CACNA1I	22	39570753	Severe.M3.MAF_0.1.perc	reference	0	0.4206	0.041467	0.2468909	0.8666	0	?--+++	4158	25	0	565251	3218	0	3243	0.7828923209952452
Susceptibility	ENSG00000162191	UBXN1	11	62676498	Susceptibility.M3.MAF_0.1.perc	reference	13.3	0.3294	-0.0682907	0.4065341	0.8666	0.1782678	+?----	24835	22	0	573597	602	0	624	0.760163636355262
Severe	ENSG00000237515	SHISA9	16	12901598	Severe.M3.MAF_1.perc	reference	0	0.4832	-0.1015688	0.6047935	0.8666	0	?+--+-	3626	7	0	553484	63	0	70	0.9112156789948953
Severe	ENSG00000101695	RNF125	18	32018825	Severe.M3.MAF_1.perc	reference	0	0.907	-0.0775846	0.4619012	0.8666	0	?-+??-	3790	4	0	564557	683	2	691	0.9178792245532937
Hospitalized	ENSG00000197993	KEL	7	142941114	Hospitalized.M3.MAF_1.perc	reference	0	0.7993	-0.0375536	0.2235999	0.8666	0	?--++-	11436	45	0	581749	1341	0	1386	0.047802991955081996
Hospitalized	ENSG00000106565	TMEM176B	7	150791285	Hospitalized.M3.MAF_1.perc	reference	30.1	0.2208	0.0979046	0.5830259	0.8666	0.4916358	?---++	9630	6	0	567262	245	0	251	0.3587820975246134
Susceptibility	ENSG00000204217	BMPR2	2	202376327	Susceptibility.M3.MAF_1.perc	reference	33.7	0.1964	0.0410869	0.2446103	0.8666	0.0994064	+?+---	25736	96	0	577885	2128	1	2226	0.3924256646425083
Susceptibility	ENSG00000112799	LY86	6	6588108	Susceptibility.M3.MAF_1.perc	reference	0	0.7859	0.0396372	0.235939	0.8666	0	-?+--+	27060	24	0	591667	415	0	439	0.5977517408856672
Susceptibility	ENSG00000157540	DYRK1A	21	37365573	Susceptibility.M3.MAF_1.perc	reference	0	0.9309	0.0131995	0.0785636	0.8666	0	-?+---	24929	183	0	576997	4462	3	4651	0.31226200741079513
Severe	ENSG00000172232	AZU1	19	825097	Severe.M4.MAF_0.1.perc	reference	0	0.9688	0.0258992	0.1541444	0.8666	0	++++-+	4634	28	0	568699	2937	1	2967	0.5483685984259242
Severe	ENSG00000125863	MKKS	20	10401009	Severe.M4.MAF_0.1.perc	reference	0	0.9797	0.043005	0.2560872	0.8666	0	+++---	4294	24	0	564010	2517	2	2545	0.6769104375616242
Hospitalized	ENSG00000203797	DDO	6	110391771	Hospitalized.M4.MAF_0.1.perc	reference	7.3	0.3648	0.0402622	0.239755	0.8666	0.0366183	?+--+-	11563	51	0	571145	2152	0	2203	0.46688984850946375
Hospitalized	ENSG00000262655	SPON1	11	13962723	Hospitalized.M4.MAF_0.1.perc	reference	0	0.9415	0.0215426	0.1282178	0.8666	0	?+--+-	11986	101	0	580845	4990	3	5097	0.6177162975583821
Hospitalized	ENSG00000140534	TICRR	15	89575469	Hospitalized.M4.MAF_0.1.perc	reference	0	0.8226	0.0162525	0.0967483	0.8666	0	?++-+-	12124	159	0	583311	9340	6	9511	0.6258847476307275
Hospitalized	ENSG00000130734	ATG4D	19	10543895	Hospitalized.M4.MAF_0.1.perc	reference	31.8	0.2097	0.0507474	0.3019969	0.8666	0.1464147	?---++	11502	54	1	581320	3300	1	3358	0.7665454508937968
Susceptibility	ENSG00000114978	MOB1A	2	74152528	Susceptibility.M4.MAF_0.1.perc	reference	0	0.9965	0.030572	0.1820436	0.8666	0	+?+---	24979	35	0	573961	789	2	828	0.7720431297742805
Susceptibility	ENSG00000086300	SNX10	7	26291862	Susceptibility.M4.MAF_0.1.perc	reference	0	0.5239	-0.029847	0.1776599	0.8666	0	-?+--?	25655	34	0	585719	868	0	902	0.857451537758229
Susceptibility	ENSG00000169371	SNUPN	15	75598083	Susceptibility.M4.MAF_0.1.perc	reference	10.6	0.3457	-0.027489800000000002	0.1636808	0.8666	0.0249496	+?--+-	26867	109	0	590917	2726	1	2837	0.5877748584218432
Susceptibility	ENSG00000176678	FOXL1	16	86576368	Susceptibility.M4.MAF_0.1.perc	reference	0	0.6752	-0.0175212	0.1043068	0.8666	0	-?+-+-	25703	104	0	575784	2457	0	2561	0.7995075349329309
Severe	ENSG00000169902	TPST1	7	66205317	Severe.M4.MAF_1.perc	reference	0	0.9863	-0.0499398	0.2973442	0.8666	0	-+----	4640	22	0	566409	2854	3	2882	0.6700383316481185
Severe	ENSG00000087460	GNAS	20	58839718	Severe.M4.MAF_1.perc	reference	0	0.849	-0.0212876	0.1267364	0.8666	0	?-+---	3347	67	0	177475	5400	17	5501	0.5259461167953032
Hospitalized	ENSG00000106723	SPIN1	9	88388430	Hospitalized.M1.MAF_0.1.perc	reference	0	1	-1.0084375	6.0073125	0.8667	0	?-????	5149	0	0	498270	5	0	5	0.46438237083715633
Hospitalized	ENSG00000142227	EMP3	19	48321509	Hospitalized.M1.MAF_0.1.perc	reference	0	0.9216	0.1428514	0.8508071	0.8667	0	?+-??-	7659	2	0	562820	94	0	96	0.20946301421384855
Susceptibility	ENSG00000280090	OR8B4	11	124423904	Susceptibility.M1.MAF_0.1.perc	reference	0	0.6587	-0.0616159	0.3671884	0.8667	0	+?---?	23449	10	0	575643	156	0	166	0.8216150784881828
Susceptibility	ENSG00000110811	P3H3	12	6828407	Susceptibility.M1.MAF_0.1.perc	reference	0	0.4711	0.0302229	0.1800455	0.8667	0	+?---+	26938	37	0	590174	752	0	789	0.7459248341981359
Severe	ENSG00000244607	CCDC13	3	42705756	Severe.M1.MAF_1.perc	reference	0	0.9746	-0.0812691	0.4842524	0.8667	0	?-+---	4282	3	0	567574	693	0	696	0.6369805558368091
Hospitalized	ENSG00000188883	KLRG2	7	139452690	Hospitalized.M1.MAF_1.perc	reference	0	0.7528	-0.0439116	0.261623	0.8667	0	?+--+-	8442	18	0	580305	755	0	773	0.98568038207802
Susceptibility	ENSG00000280090	OR8B4	11	124423904	Susceptibility.M1.MAF_1.perc	reference	0	0.6587	-0.0616159	0.3671884	0.8667	0	+?---?	23449	10	0	575643	156	0	166	0.8216150784881828
Susceptibility	ENSG00000100439	ABHD4	14	22598237	Susceptibility.M1.MAF_1.perc	reference	35.2	0.1866	0.0811699	0.4837413	0.8667	0.4266648	-?-++-	24736	65	0	588193	1711	0	1776	0.6669077658830503
Severe	ENSG00000053524	MCF2L2	3	183178043	Severe.M3.MAF_0.1.perc	reference	0	0.9269	-0.0507412	0.3023472	0.8667	0	-+---+	4849	19	0	569839	1894	1	1915	0.8333221471355425
Severe	ENSG00000164951	PDP1	8	93857807	Severe.M3.MAF_0.1.perc	reference	0	0.8203	-0.093697	0.5583898	0.8667	0	?+-??-	3141	3	0	549456	609	0	612	0.8012028883057484
Hospitalized	ENSG00000144741	SLC25A26	3	66133610	Hospitalized.M3.MAF_0.1.perc	reference	0	0.9031	-0.0497476	0.2963077	0.8667	0	?+---+	11190	17	0	569739	787	0	804	0.9823786630727378
Hospitalized	ENSG00000011600	TYROBP	19	35904401	Hospitalized.M3.MAF_0.1.perc	reference	28.8	0.2293	0.1349282	0.8038864	0.8667	0.97516099999999994	?-+++-	10489	7	0	566216	321	0	328	0.6945030104783803
Susceptibility	ENSG00000177728	TMEM94	17	75441159	Susceptibility.M3.MAF_0.1.perc	reference	58.9	0.04535	-0.0610994	0.3641217	0.8667	0.3296607	-?--++	27033	144	0	591489	3585	1	3731	0.9352744345330112
Severe	ENSG00000143494	VASH2	1	212950520	Severe.M3.MAF_1.perc	reference	0	0.8958	0.0892762	0.5320295	0.8667	0	?+--?-	3468	5	0	549816	743	1	750	0.6493249863664168
Severe	ENSG00000130508	PXDN	2	1631887	Severe.M3.MAF_1.perc	reference	41.3	0.1297	0.0817628	0.4872376	0.8667	0.5052098	--+--+	4883	25	0	570490	3409	2	3438	0.7742328285319744
Severe	ENSG00000109132	PHOX2B	4	41744082	Severe.M3.MAF_1.perc	reference	0	0.8901	-0.0608894	0.362758	0.8667	0	?--+--	3929	13	0	562319	710	2	727	0.8705891016690558
Severe	ENSG00000164951	PDP1	8	93857807	Severe.M3.MAF_1.perc	reference	0	0.8203	-0.093697	0.5583898	0.8667	0	?+-??-	3141	3	0	549456	609	0	612	0.8012028883057484
Severe	ENSG00000136875	PRPF4	9	113275642	Severe.M3.MAF_1.perc	reference	0	0.9984	-0.0760544	0.4532379	0.8667	0	?-----	4362	5	0	555971	693	0	698	0.7484383750671572
Hospitalized	ENSG00000120693	SMAD9	13	36844831	Hospitalized.M3.MAF_1.perc	reference	0	0.8045	0.0230233	0.1371712	0.8667	0	?+---+	11879	79	0	580564	4707	4	4794	0.6633145271840255
Susceptibility	ENSG00000137168	PPIL1	6	36854827	Susceptibility.M3.MAF_1.perc	reference	62.1	0.03201	-0.1540712	0.9181275	0.8667	2.2291841	-?-+--	24296	13	0	572962	401	0	414	0.7448068187290857
Susceptibility	ENSG00000130283	GDF1	19	18868545	Susceptibility.M3.MAF_1.perc	reference	21	0.2808	0.0786908	0.4687905	0.8667	0.3028195	-?-++-	25169	50	0	585925	1509	0	1559	0.7988107022021398
Severe	ENSG00000140505	CYP1A2	15	74748845	Severe.M4.MAF_0.1.perc	reference	0	0.8529	-0.0372841	0.2221605	0.8667	0	-+----	4851	25	0	568154	3563	1	3590	0.6675615139956439
Severe	ENSG00000189169	KRTAP10-12	21	44697172	Severe.M4.MAF_0.1.perc	reference	0	0.8763	-0.0443824	0.2644246	0.8667	0	+---++	4274	21	0	563645	2725	1	2748	0.8128271770204346
Hospitalized	ENSG00000177791	MYOZ1	10	73631612	Hospitalized.M4.MAF_0.1.perc	reference	43.8	0.1297	0.0708264	0.4220861	0.8667	0.3328763	?-+---	11037	30	0	568501	1823	0	1853	0.5773945092729622
Hospitalized	ENSG00000155666	KDM8	16	27203508	Hospitalized.M4.MAF_0.1.perc	reference	0	0.9259	-0.029238	0.1742039	0.8667	0	?-+---	12123	53	0	583311	2886	1	2941	0.8381027990750539
Susceptibility	ENSG00000164190	NIPBL	5	36876769	Susceptibility.M4.MAF_0.1.perc	reference	11.1	0.3445	0.016109	0.0959462	0.8667	0.0092781	--+++-	27649	361	0	593695	7800	6	8173	0.14339443660483095
Severe	ENSG00000090316	MAEA	4	1289887	Severe.M4.MAF_1.perc	reference	0	0.5152	-0.0351863	0.2096612	0.8667	0	+--+++	4695	31	0	568875	2437	1	2470	0.890108776403964
Severe	ENSG00000070404	FSTL3	19	676392	Severe.M4.MAF_1.perc	reference	0	0.9597	0.0284201	0.1693595	0.8667	0	++-+--	4064	11	0	564380	1298	0	1309	0.11007877590652264
Severe	ENSG00000167601	AXL	19	41219223	Severe.M4.MAF_1.perc	reference	41.1	0.1311	0.0484043	0.2884087	0.8667	0.1793949	+++---	4906	95	2	570620	9875	6	9986	0.7010668332900231
Severe	ENSG00000218891	ZNF579	19	55576774	Severe.M4.MAF_1.perc	reference	0	0.9328	0.0504453	0.3006017	0.8667	0	?+--++	4229	17	0	564162	2459	3	2482	0.061253353626145216
Hospitalized	ENSG00000183770	FOXL2	3	138944224	Hospitalized.M4.MAF_1.perc	reference	34.9	0.1883	0.069874	0.4161669	0.8667	0.3099813	?-++-+	10965	59	0	577152	3533	8	3608	0.4089507473176782
Hospitalized	ENSG00000105865	DUS4L	7	107563484	Hospitalized.M4.MAF_1.perc	reference	2.7	0.399	0.035743	0.2128924	0.8667	0.0141844	--+-+-	11871	44	0	587416	2124	2	2172	0.9317767547975825
Hospitalized	ENSG00000104499	GML	8	142834247	Hospitalized.M4.MAF_1.perc	reference	0	0.897	-0.0229404	0.1367113	0.8667	0	?---++	10544	72	1	581063	4795	3	4875	0.6841971954265463
Hospitalized	ENSG00000119547	ONECUT2	18	57435374	Hospitalized.M4.MAF_1.perc	reference	58.8	0.04567	0.0624998	0.3722171	0.8667	0.3413339	?-++--	11955	78	0	569052	3010	2	3092	0.8245613088466122
Severe	ENSG00000144713	RPL32	3	12834485	Severe.M1.MAF_0.1.perc	reference	0	0.9264	-0.8736415	5.2105559	0.8668	0	?-?+??	1647	1	0	500336	10	0	11	0.9901878124607124
Severe	ENSG00000187855	ASCL4	12	107774385	Severe.M1.MAF_0.1.perc	reference	0	0.5294	0.1458384	0.8694015	0.8668	0	?-+??-	3413	1	0	552262	105	0	106	0.7255762050104964
Severe	ENSG00000101412	E2F1	20	33675477	Severe.M1.MAF_0.1.perc	reference	0	1	-0.9743718	5.8083793	0.8668	0	?-????	1562	0	0	530113	12	0	12	0.8175061495914719
Hospitalized	ENSG00000162814	SPATA17	1	217631324	Hospitalized.M1.MAF_0.1.perc	reference	0	0.9459	-0.0783704	0.4673787	0.8668	0	?+--+-	10038	6	0	567877	377	0	383	0.763971060047617
Hospitalized	ENSG00000140505	CYP1A2	15	74748845	Hospitalized.M1.MAF_0.1.perc	reference	0	0.8548	0.077176	0.4602697	0.8668	0	?++-?-	10202	8	0	576916	332	0	340	0.696118885279308
Hospitalized	ENSG00000101546	RBFA	18	80034389	Hospitalized.M1.MAF_0.1.perc	reference	39.9	0.1552	0.1598238	0.9528297	0.8668	1.5949686	?-+---	8928	4	0	578970	261	0	265	0.8519253142241583
Susceptibility	ENSG00000117601	SERPINC1	1	173903800	Susceptibility.M1.MAF_0.1.perc	reference	0	0.8125	-0.118792	0.7081012	0.8668	0	-?+-??	20962	2	0	550362	48	0	50	0.6947939272067587
Susceptibility	ENSG00000090316	MAEA	4	1289887	Susceptibility.M1.MAF_0.1.perc	reference	0	0.9332	-0.0620678	0.3699233	0.8668	0	-?---+	23378	9	0	576462	181	0	190	0.8546955303831325
Susceptibility	ENSG00000173809	TDRD12	19	32719753	Susceptibility.M1.MAF_0.1.perc	reference	4.6	0.3696	0.0328537	0.1958827	0.8668	0.0179199	+?-+-?	26348	46	0	588104	1092	0	1138	0.9199766750430856
Severe	ENSG00000182973	CNOT10	3	32685145	Severe.M1.MAF_1.perc	reference	0	0.8952	-0.0959665	0.572006	0.8668	0	?+----	3950	2	0	564443	328	0	330	0.20116443050979832
Severe	ENSG00000167136	ENDOG	9	128818500	Severe.M1.MAF_1.perc	reference	0	0.6782	0.0481898	0.2874174	0.8668	0	?++??-	3310	12	0	560195	2708	6	2732	0.0052282815399823926
Severe	ENSG00000187855	ASCL4	12	107774385	Severe.M1.MAF_1.perc	reference	0	0.5294	0.1458384	0.8694015	0.8668	0	?-+??-	3413	1	0	552262	105	0	106	0.7255762050104964
Severe	ENSG00000101412	E2F1	20	33675477	Severe.M1.MAF_1.perc	reference	0	1	-0.9743718	5.8083793	0.8668	0	?-????	1562	0	0	530113	12	0	12	0.8175061495914719
Hospitalized	ENSG00000089775	ZBTB25	14	64449106	Hospitalized.M1.MAF_1.perc	reference	0	0.6064	-0.0540378	0.3220787	0.8668	0	?-+-?-	9725	12	0	566260	1710	1	1724	0.6132040033605636
Hospitalized	ENSG00000101546	RBFA	18	80034389	Hospitalized.M1.MAF_1.perc	reference	39.9	0.1551	0.1597119	0.9523607	0.8668	1.5938463	?-+---	8928	4	0	578970	264	0	268	0.8519253142241583
Susceptibility	ENSG00000117601	SERPINC1	1	173903800	Susceptibility.M1.MAF_1.perc	reference	0	0.8125	-0.118792	0.7081012	0.8668	0	-?+-??	20962	2	0	550362	48	0	50	0.6947939272067587
Susceptibility	ENSG00000075275	CELSR1	22	46360834	Susceptibility.M1.MAF_1.perc	reference	0	0.6244	0.0348851	0.2080276	0.8668	0	-?+-+-	25057	34	0	575671	509	0	543	0.7078875753845812
Severe	ENSG00000132635	PCED1A	20	2835314	Severe.M3.MAF_0.1.perc	reference	0	0.8567	0.0629841	0.3755235	0.8668	0	?-++--	4060	9	0	565749	938	0	947	0.5995488368283147
Hospitalized	ENSG00000130962	PRRG1	23	37349309	Hospitalized.M3.MAF_0.1.perc	reference	0	0.9984	-0.102391	0.6103675	0.8668	0	?---?-	8422	1	2	520640	67	45	162	0.6665262338438025
Susceptibility	ENSG00000186132	C2orf76	2	119302225	Susceptibility.M3.MAF_0.1.perc	reference	0	0.9236	-0.0351739	0.2097037	0.8668	0	+?--+-	24681	25	0	584434	577	0	602	0.8070108760897111
Susceptibility	ENSG00000031081	ARHGAP31	3	119294383	Susceptibility.M3.MAF_0.1.perc	reference	0	0.827	-0.0200668	0.1196178	0.8668	0	-?-+++	25519	84	0	576644	1734	2	1822	0.2905698885634648
Susceptibility	ENSG00000113525	IL5	5	132541445	Susceptibility.M3.MAF_0.1.perc	reference	0	0.4997	-0.0890514	0.5308744	0.8668	0	??++?-	21868	4	0	553383	82	0	86	0.711560104522594
Severe	ENSG00000162267	ITIH3	3	52794768	Severe.M3.MAF_1.perc	reference	0	0.9975	-0.0372273	0.2219466	0.8668	0	+-+---	4964	26	0	570461	3130	1	3158	0.41328259322311167
Severe	ENSG00000010219	DYRK4	12	4562204	Severe.M3.MAF_1.perc	reference	0	0.6947	0.0418868	0.2496559	0.8668	0	--+-+-	4887	21	0	570400	1868	4	1897	0.027470998794289242
Hospitalized	ENSG00000118260	CREB1	2	207529737	Hospitalized.M3.MAF_1.perc	reference	0	0.9098	0.0930472	0.5547818	0.8668	0	?+--??	7026	6	0	539780	239	0	245	0.8793145466770218
Hospitalized	ENSG00000275221	H2AC15	6	27837880	Hospitalized.M3.MAF_1.perc	reference	0	0.4427	0.057721	0.3441277	0.8668	0	?-+++-	8924	11	1	581409	641	1	656	0.1628481482137911
Susceptibility	ENSG00000178752	ERFE	2	238158970	Susceptibility.M3.MAF_1.perc	reference	24.2	0.2599	-0.0538922	0.3214323	0.8668	0.1224169	+?+---	25556	29	0	588668	427	0	456	0.9733377585674282
Hospitalized	ENSG00000116199	FAM20B	1	179025804	Hospitalized.M4.MAF_0.1.perc	reference	0	0.6706	0.0298488	0.1779579	0.8668	0	?+--+-	10700	46	0	576532	2522	0	2568	0.26846598633299634
Hospitalized	ENSG00000132801	ZSWIM3	20	45857614	Hospitalized.M4.MAF_0.1.perc	reference	0	0.5297	-0.0325487	0.1939961	0.8668	0	?+-+--	10854	42	0	579519	2232	0	2274	0.4619449283740047
Susceptibility	ENSG00000110075	PPP6R3	11	68460731	Susceptibility.M4.MAF_0.1.perc	reference	0	0.8759	0.0118568	0.0706721	0.8668	0	-?++-+	26098	230	0	588356	5315	1	5547	0.059490350615023176
Severe	ENSG00000137077	CCL21	9	34709005	Severe.M4.MAF_1.perc	reference	0	0.9248	-0.1027824	0.6129014	0.8668	0	?-++?-	3784	5	0	562540	455	1	462	0.7192633323951936
Severe	ENSG00000166840	GLYATL1	11	58905398	Severe.M4.MAF_1.perc	reference	0	0.7288	0.0314343	0.18745	0.8668	0	?+-+-+	4363	31	0	568115	3532	3	3569	0.9542996912703953
Severe	ENSG00000198542	ITGBL1	13	101452593	Severe.M4.MAF_1.perc	reference	22	0.2682	0.0378137	0.2254867	0.8668	0.0670505	+-++++	4630	51	1	566263	6262	3	6321	0.889702953207255
Hospitalized	ENSG00000168615	ADAM9	8	38996754	Hospitalized.M4.MAF_1.perc	reference	0	0.6155	-0.0155483	0.0927126	0.8668	0	-+++--	12046	166	0	585762	10026	27	10246	0.9769543742046682
Susceptibility	ENSG00000175785	PRIMA1	14	93718298	Susceptibility.M4.MAF_1.perc	reference	17.8	0.3011	-0.0370592	0.2209801	0.8668	0.0605225	-?-+-+	25293	106	0	580185	2390	1	2498	0.6634470687684837
Severe	ENSG00000128645	HOXD1	2	176188668	Severe.M1.MAF_0.1.perc	reference	0	0.8722	-0.1318097	0.7864155	0.8669	0	?-+++-	2641	4	0	563708	225	0	229	0.3741293564740685
Severe	ENSG00000169155	ZBTB43	9	126805006	Severe.M1.MAF_0.1.perc	reference	0	1	-1.0029848	5.9865544	0.8669	0	?-????	1524	0	0	499833	11	0	11	0.5667350098910804
Hospitalized	ENSG00000145850	TIMD4	5	156919292	Hospitalized.M1.MAF_0.1.perc	reference	10.4	0.3467	0.0904491	0.5397031	0.8669	0.2068767	?-+---	8250	8	0	580625	395	0	403	0.9076633935020076
Hospitalized	ENSG00000269586	CT45A10	23	135881063	Hospitalized.M1.MAF_0.1.perc	reference	0	0.9821	0.0897067	0.535112	0.8669	0	?+----	8213	3	3	513930	35	23	90	0.8453221752470348
Susceptibility	ENSG00000155363	MOV10	1	112673141	Susceptibility.M1.MAF_0.1.perc	reference	0	0.8464	-0.0550538	0.3284293	0.8669	0	-?+---	24953	12	0	585157	243	0	255	0.22507126024119167
Susceptibility	ENSG00000153093	ACOXL	2	110732539	Susceptibility.M1.MAF_0.1.perc	reference	0	0.932	-0.038755	0.2313231	0.8669	0	--+--+	27106	25	0	592503	461	1	488	0.7246911223085107
Severe	ENSG00000163975	MELTF	3	196988621	Severe.M1.MAF_1.perc	reference	57.6	0.05118	0.0761944	0.4545391	0.8669	0.482804	?---+-	4402	19	0	528287	2359	1	2380	0.8092100477258815
Severe	ENSG00000169155	ZBTB43	9	126805006	Severe.M1.MAF_1.perc	reference	0	1	-1.0029848	5.9865544	0.8669	0	?-????	1524	0	0	499833	11	0	11	0.5667350098910804
Severe	ENSG00000140464	PML	15	73994673	Severe.M1.MAF_1.perc	reference	0	0.998	-0.0949934	0.5665972	0.8669	0	?--+--	2337	3	0	565046	732	0	735	0.8419617053620891
Severe	ENSG00000197563	PIGN	18	61905255	Severe.M1.MAF_1.perc	reference	36.2	0.1797	0.0849278	0.5067186	0.8669	0.4538484	?----+	4611	8	0	570052	1288	0	1296	0.07321439176403295
Severe	ENSG00000181016	LSMEM1	7	112480853	Severe.M3.MAF_0.1.perc	reference	0	0.9963	0.0988691	0.5900793	0.8669	0	?++---	4114	2	0	568216	312	0	314	0.9915534781151363
Severe	ENSG00000025293	PHF20	20	35771974	Severe.M3.MAF_0.1.perc	reference	0	0.4155	0.0572905	0.3418492	0.8669	0	?-++--	3114	9	0	568980	1248	0	1257	0.8000443112531015
Hospitalized	ENSG00000183090	FREM3	4	143577302	Hospitalized.M3.MAF_0.1.perc	reference	31.2	0.2137	0.060037	0.3581468	0.8669	0.2062241	?+++-+	11188	60	0	461475	1092	0	1152	0.7698114508148577
Hospitalized	ENSG00000269586	CT45A10	23	135881063	Hospitalized.M3.MAF_0.1.perc	reference	0	0.9821	0.0897067	0.535112	0.8669	0	?+----	8213	3	3	513930	35	23	90	0.8453221752470348
Susceptibility	ENSG00000162367	TAL1	1	47216290	Susceptibility.M3.MAF_0.1.perc	reference	0	0.5024	-0.0458735	0.2736633	0.8669	0	+?+---	24825	18	0	577468	294	0	312	0.7146101233038895
Susceptibility	ENSG00000136535	TBR1	2	161416297	Susceptibility.M3.MAF_0.1.perc	reference	0	0.761	-0.0306631	0.1829605	0.8669	0	-?-+--	22912	30	0	563636	805	0	835	0.6115593895755868
Severe	ENSG00000025293	PHF20	20	35771974	Severe.M3.MAF_1.perc	reference	0	0.4155	0.0572905	0.3418492	0.8669	0	?-++--	3114	9	0	568980	1248	0	1257	0.8000443112531015
Hospitalized	ENSG00000254087	LYN	8	55879835	Hospitalized.M3.MAF_1.perc	reference	0	0.7238	-0.0712511	0.4251739	0.8669	0	?+----	9077	6	0	537453	317	0	323	0.09225417500274453
Susceptibility	ENSG00000184924	PTRHD1	2	24789728	Susceptibility.M3.MAF_1.perc	reference	0	0.4397	-0.0362081	0.2161171	0.8669	0	+?---?	23897	23	0	572144	575	0	598	0.9577024907771305
Susceptibility	ENSG00000196498	NCOR2	12	124324415	Susceptibility.M3.MAF_1.perc	reference	0	0.6947	-0.0060193	0.0359224	0.8669	0	-?-+++	27002	870	1	591362	20691	48	21659	0.8867697928331347
Severe	ENSG00000013288	MAN2B2	4	6575189	Severe.M4.MAF_0.1.perc	reference	0	0.9457	-0.0247309	0.1475644	0.8669	0	---++-	4906	72	0	570620	10097	5	10179	0.6465431430300208
Severe	ENSG00000111817	DSE	6	116254173	Severe.M4.MAF_0.1.perc	reference	39.2	0.1441	0.0664493	0.3964524	0.8669	0.3291039	+----+	4486	29	0	564598	4470	0	4499	0.8245414577595845
Severe	ENSG00000119328	ABITRAM	9	108934400	Severe.M4.MAF_0.1.perc	reference	54	0.1137	0.1297159	0.773708	0.8669	0.9324936	?-+??-	4013	8	0	564209	1607	2	1619	0.6110643523402547
Hospitalized	ENSG00000162949	CAPN13	2	30722771	Hospitalized.M4.MAF_0.1.perc	reference	0	0.7914	-0.0216347	0.1290525	0.8669	0	?--+++	12017	88	0	583030	4690	1	4780	0.9348396071597967
Hospitalized	ENSG00000145439	CBR4	4	168863770	Hospitalized.M4.MAF_0.1.perc	reference	31.5	0.2112	0.0661458	0.394528	0.8669	0.2512698	?----+	11550	40	0	579998	2710	1	2752	0.934538410935943
Hospitalized	ENSG00000082805	ERC1	12	990509	Hospitalized.M4.MAF_0.1.perc	reference	0	0.888	-0.0178011	0.1062412	0.8669	0	----+-	12154	137	0	576435	7624	2	7765	0.05620123294871424
Hospitalized	ENSG00000083457	ITGAE	17	3714628	Hospitalized.M4.MAF_0.1.perc	reference	46.7	0.1113	0.0466535	0.2784611	0.8669	0.1666393	?--+-+	12077	114	0	583123	7101	1	7217	0.9291350246461779
Hospitalized	ENSG00000188785	ZNF548	19	57389850	Hospitalized.M4.MAF_0.1.perc	reference	8	0.3611	-0.0503947	0.3007282	0.8669	0.0642916	?--+-+	11580	29	0	582238	1696	1	1727	0.9532752195720227
Susceptibility	ENSG00000075539	FRYL	4	48497357	Susceptibility.M4.MAF_0.1.perc	reference	0	0.5331	-0.0069312	0.0413579	0.8669	0	+?-+++	27126	699	1	591861	15909	8	16626	0.1634516214530604
Susceptibility	ENSG00000196642	RABL6	9	136807943	Susceptibility.M4.MAF_0.1.perc	reference	0	0.663	0.0085076	0.0507441	0.8669	0	--++--	26917	442	0	592665	10083	7	10539	0.8083350021650644
Susceptibility	ENSG00000255374	TAS2R43	12	11091287	Susceptibility.M4.MAF_0.1.perc	reference	0	0.7093	0.0201695	0.1203775	0.8669	0	-?-+++	24663	42	19	578859	852	114	1160	0.7081385791552752
Severe	ENSG00000116191	RALGPS2	1	178725147	Severe.M4.MAF_1.perc	reference	0	0.9632	-0.0436532	0.2604129	0.8669	0	?--+--	4675	17	0	570236	2222	1	2241	0.7150138181412684
Severe	ENSG00000137309	HMGA1	6	34236873	Severe.M4.MAF_1.perc	reference	0	0.9415	-0.1220023	0.7277955	0.8669	0	?+-?--	2334	1	0	562865	276	0	277	0.9034528534776418
Severe	ENSG00000111716	LDHB	12	21635342	Severe.M4.MAF_1.perc	reference	0	0.5235	-0.0454985	0.2715132	0.8669	0	+----+	4659	15	0	566516	2564	5	2589	0.020910003202457735
Severe	ENSG00000161638	ITGA5	12	54395261	Severe.M4.MAF_1.perc	reference	0	0.8398	-0.0279493	0.1667252	0.8669	0	+-+---	4883	58	0	570490	6157	0	6215	0.6213920948744291
Severe	ENSG00000185070	FLRT2	14	85530144	Severe.M4.MAF_1.perc	reference	0	0.8541	-0.0223845	0.1335126	0.8669	0	--++++	4419	87	0	564519	13322	23	13455	0.9468549610325899
Hospitalized	ENSG00000105499	PLA2G4C	19	48047843	Hospitalized.M4.MAF_1.perc	reference	0	0.9376	0.015795	0.0942124	0.8669	0	?+++--	11872	141	0	582596	9931	11	10094	0.12714721732882586
Susceptibility	ENSG00000143891	GALM	2	38666081	Susceptibility.M4.MAF_1.perc	reference	36.2	0.1657	0.0205792	0.1227457	0.8669	0.0283806	---+++	27206	287	1	584934	6345	8	6650	0.9515255705998522
Susceptibility	ENSG00000150594	ADRA2A	10	111077029	Susceptibility.M4.MAF_1.perc	reference	6.5	0.3696	0.0228853	0.1365741	0.8669	0.0111717	+?--+-	25347	107	1	574665	2265	1	2376	0.32982579340669416
Susceptibility	ENSG00000182175	RGMA	15	93035273	Susceptibility.M4.MAF_1.perc	reference	45.9	0.1162	-0.0241818	0.1442886	0.8669	0.041078	-?++--	26860	277	0	590263	5470	10	5767	0.8695103126816118
Severe	ENSG00000203760	CENPW	6	126340115	Severe.M1.MAF_0.1.perc	reference	0	0.8509	0.1884339	1.125241	0.867	0	?+-??-	1749	0	0	558569	101	0	101	0.7772751260923533
Severe	ENSG00000126756	UXT	23	47651796	Severe.M1.MAF_0.1.perc	reference	0	1	-0.532819	3.1820575	0.867	0	?-????	1579	0	0	502297	3	1	5	0.7669514022129823
Hospitalized	ENSG00000105889	STEAP1B	7	22419444	Hospitalized.M1.MAF_0.1.perc	reference	5.8	0.3457	-0.0796921	0.4757345	0.867	0.1319262	?-+??-	8339	9	0	574495	736	0	745	0.721267414160918
Hospitalized	ENSG00000120210	INSL6	9	5123880	Hospitalized.M1.MAF_0.1.perc	reference	0	0.8527	-0.0616952	0.3684059	0.867	0	?+----	9618	8	0	566750	654	2	666	0.680964836226853
Susceptibility	ENSG00000061337	LZTS1	8	20246165	Susceptibility.M1.MAF_0.1.perc	reference	0	0.9661	-0.0829381	0.495414	0.867	0	-?-?-?	21434	5	0	548830	107	0	112	0.5577868213503243
Susceptibility	ENSG00000130726	TRIM28	19	58544064	Susceptibility.M1.MAF_0.1.perc	reference	0	0.9285	0.186832	1.1157924	0.867	0	-?+???	20753	1	0	516159	20	0	21	0.7284252012953518
Severe	ENSG00000105576	TNPO2	19	12699194	Severe.M1.MAF_1.perc	reference	0	0.7822	-0.305866	1.8261521	0.867	0	?--+??	1742	4	0	538765	57	0	61	0.22910889344747087
Severe	ENSG00000126756	UXT	23	47651796	Severe.M1.MAF_1.perc	reference	0	1	-0.532819	3.1820575	0.867	0	?-????	1579	0	0	502297	3	1	5	0.7669514022129823
Susceptibility	ENSG00000130726	TRIM28	19	58544064	Susceptibility.M1.MAF_1.perc	reference	0	0.9285	0.186832	1.1157924	0.867	0	-?+???	20753	1	0	516159	20	0	21	0.7284252012953518
Severe	ENSG00000106034	CPED1	7	120988697	Severe.M3.MAF_0.1.perc	reference	55.1	0.04886	0.124641	0.7442213	0.867	1.4919607	-++---	4822	25	0	570318	2205	0	2230	0.009806582923917081
Severe	ENSG00000147526	TACC1	8	38728186	Severe.M3.MAF_0.1.perc	reference	0	0.8517	-0.0500396	0.2988522	0.867	0	?-+++-	4236	11	0	568722	1952	2	1967	0.7728736633135105
Severe	ENSG00000159618	ADGRG5	16	57542643	Severe.M3.MAF_0.1.perc	reference	0	0.9804	-0.0766889	0.4580442	0.867	0	?---+-	3966	5	0	565433	682	0	687	0.6301857998907444
Hospitalized	ENSG00000117305	HMGCL	1	23801885	Hospitalized.M3.MAF_0.1.perc	reference	17.6	0.3025	-0.0746512	0.4457736	0.867	0.226967	?+--+-	10107	21	0	569783	1121	0	1142	0.6100354450665796
Hospitalized	ENSG00000219626	FAM228B	2	24076526	Hospitalized.M3.MAF_0.1.perc	reference	46.6	0.1316	-0.1394481	0.8325607	0.867	1.2672246	?+-?-+	10478	11	0	566660	525	1	538	0.8960928050294836
Hospitalized	ENSG00000188716	DUSP29	10	75037836	Hospitalized.M3.MAF_0.1.perc	reference	0	0.7882	-0.0428223	0.2556872	0.867	0	?----+	8837	19	0	563909	1477	0	1496	0.6867082651232254
Hospitalized	ENSG00000117305	HMGCL	1	23801885	Hospitalized.M3.MAF_1.perc	reference	17.6	0.3025	-0.0746512	0.4457736	0.867	0.226967	?+--+-	10107	21	0	569783	1121	0	1142	0.6100354450665796
Susceptibility	ENSG00000131023	LATS1	6	149658153	Susceptibility.M3.MAF_1.perc	reference	0	0.7716	0.01673	0.0999312	0.867	0	+?+---	25622	117	0	568252	2488	3	2611	0.6451660301476769
Susceptibility	ENSG00000141527	CARD14	17	80169992	Susceptibility.M3.MAF_1.perc	reference	0	0.4981	-0.0134896	0.0805522	0.867	0	-?+---	26299	174	0	591180	3918	5	4102	0.8965658303163709
Hospitalized	ENSG00000237452	MEIOSIN	19	45733439	Hospitalized.M4.MAF_0.1.perc	reference	19.3	0.2937	-0.1026172	0.6127217	0.867	0.3637226	?+---?	4913	32	0	16146	38	0	70	0.5546630467224599
Hospitalized	ENSG00000142511	GPR32	19	50770464	Hospitalized.M4.MAF_0.1.perc	reference	0	0.7064	-0.0370167	0.2210569	0.867	0	?-++++	11344	33	0	569612	1558	0	1591	0.8395321445155589
Susceptibility	ENSG00000003400	CASP10	2	201182898	Susceptibility.M4.MAF_0.1.perc	reference	0	0.9077	-0.0129838	0.0775242	0.867	0	-?-+--	27118	183	0	591853	4415	1	4600	0.4327966504136364
Susceptibility	ENSG00000148356	LRSAM1	9	127451489	Susceptibility.M4.MAF_0.1.perc	reference	17.8	0.3011	0.0213514	0.1275351	0.867	0.0198317	+?-+--	27126	286	1	591861	7297	3	7591	0.9157177212170537
Susceptibility	ENSG00000198431	TXNRD1	12	104215779	Susceptibility.M4.MAF_0.1.perc	reference	0	0.4508	-0.0122262	0.0730204	0.867	0	-++---	27265	203	0	594353	4985	2	5192	0.5701382079382126
Severe	ENSG00000143549	TPM3	1	154155304	Severe.M4.MAF_1.perc	reference	0	0.4595	0.0719081	0.4294293	0.867	0	?-+-+-	4065	7	0	567310	903	0	910	0.9160315788886584
Hospitalized	ENSG00000164746	C7orf57	7	48035511	Hospitalized.M4.MAF_1.perc	reference	0	0.4879	0.0161503	0.0964174	0.867	0	+-+++-	11855	157	1	587661	9473	17	9666	0.8555748834586039
Hospitalized	ENSG00000167380	ZNF226	19	44165073	Hospitalized.M4.MAF_1.perc	reference	8	0.3608	-0.0193214	0.115358	0.867	0.0101772	?-+-+-	12124	226	0	583311	13579	22	13849	0.7368580523668837
Severe	ENSG00000143469	SYT14	1	209900923	Severe.M1.MAF_0.1.perc	reference	0	0.9498	0.141799	0.8470816	0.8671	0	?-+-?-	2234	2	0	561475	188	0	190	0.8654215966785357
Severe	ENSG00000163818	LZTFL1	3	45823316	Severe.M1.MAF_0.1.perc	reference	0	0.9775	0.1559811	0.9324327	0.8671	0	?+-?--	3259	1	0	550041	149	0	150	0.760869383527211
Severe	ENSG00000139656	SMIM2	13	44143150	Severe.M1.MAF_0.1.perc	reference	0	1	-1.0070352	6.0162063	0.8671	0	?--??-	1638	0	0	517166	15	0	15	0.7494193658219265
Hospitalized	ENSG00000155463	OXA1L	14	22766522	Hospitalized.M1.MAF_0.1.perc	reference	39.8	0.1557	0.1220763	0.729534	0.8671	1.0035477	?--+--	9850	11	0	578762	633	0	644	0.6285599687644237
Susceptibility	ENSG00000067113	PLPP1	5	55424854	Susceptibility.M1.MAF_0.1.perc	reference	0	0.984	-0.0707694	0.4229517	0.8671	0	-?-+??	23953	8	0	570075	135	0	143	0.7596410330678555
Susceptibility	ENSG00000139826	ABHD13	13	108218392	Susceptibility.M1.MAF_0.1.perc	reference	0	0.9372	0.1066263	0.6371842	0.8671	0	??+-?-	19862	2	0	534276	68	0	70	0.7944327588177106
Severe	ENSG00000139656	SMIM2	13	44143150	Severe.M1.MAF_1.perc	reference	0	1	-1.0070352	6.0162063	0.8671	0	?--??-	1638	0	0	517166	15	0	15	0.7494193658219265
Severe	ENSG00000182670	TTC3	21	37073226	Severe.M1.MAF_1.perc	reference	0	0.8777	-0.0617278	0.3688173	0.8671	0	?+-++-	4482	13	0	569222	1247	0	1260	0.9260552192919587
Hospitalized	ENSG00000213439	OR5AC1	3	98064472	Hospitalized.M1.MAF_1.perc	reference	0	0.9954	0.2571019	1.5364943	0.8671	0	?+?+??	658	5	0	1118	6	0	11	0.9683070897330934
Hospitalized	ENSG00000221938	OR2A14	7	144123176	Hospitalized.M1.MAF_1.perc	reference	0	0.8352	-0.0543586	0.324844	0.8671	0	?+-+--	9351	19	0	567831	643	1	664	0.9464625201161319
Hospitalized	ENSG00000171861	MRM3	17	782353	Hospitalized.M1.MAF_1.perc	reference	8	0.3608	0.0908558	0.542772	0.8671	0.2216952	?-++--	10671	15	0	580552	441	0	456	0.914533968218943
Hospitalized	ENSG00000130377	ACSBG2	19	6135247	Hospitalized.M1.MAF_1.perc	reference	0	0.9108	0.0374585	0.223892	0.8671	0	?-++++	10882	36	0	582364	870	1	908	0.6693158169359391
Susceptibility	ENSG00000067113	PLPP1	5	55424854	Susceptibility.M1.MAF_1.perc	reference	0	0.984	-0.0707694	0.4229517	0.8671	0	-?-+??	23953	8	0	570075	135	0	143	0.7596410330678555
Susceptibility	ENSG00000184428	TOP1MT	8	143304384	Susceptibility.M1.MAF_1.perc	reference	9.1	0.3543	-0.0292189	0.174571	0.8671	0.0243309	-?--++	27126	81	1	591861	1843	3	1932	0.8129256400472612
Susceptibility	ENSG00000174718	RESF1	12	31959370	Susceptibility.M1.MAF_1.perc	reference	10.9	0.3439	0.0492355	0.2941876	0.8671	0.0723536	-?++--	26777	34	0	588725	569	0	603	0.8430547967758517
Susceptibility	ENSG00000139826	ABHD13	13	108218392	Susceptibility.M1.MAF_1.perc	reference	0	0.9372	0.1066263	0.6371842	0.8671	0	??+-?-	19862	2	0	534276	68	0	70	0.7944327588177106
Hospitalized	ENSG00000072756	TRNT1	3	3126933	Hospitalized.M3.MAF_0.1.perc	reference	0	0.4714	-0.0303191	0.181232	0.8671	0	?++---	11466	39	0	581313	2815	0	2854	0.8527523619853468
Severe	ENSG00000186854	TRABD2A	2	84821650	Severe.M3.MAF_1.perc	reference	43.7	0.1305	-0.0709779	0.4241559	0.8671	0.343395	?--+-+	4345	13	0	567928	1704	1	1719	0.39952568836689145
Severe	ENSG00000153237	CCDC148	2	158171073	Severe.M3.MAF_1.perc	reference	17.4	0.3012	0.064637	0.3863424	0.8671	0.162597	--+---	4757	21	0	569556	1128	1	1151	0.6820416825211144
Severe	ENSG00000167612	ANKRD33	12	51888009	Severe.M3.MAF_1.perc	reference	45	0.1057	0.0906064	0.5415998	0.8671	0.6887364	--++-+	4447	8	0	568976	1368	1	1378	0.8327705347851784
Hospitalized	ENSG00000163909	HEYL	1	39623435	Hospitalized.M3.MAF_1.perc	reference	7.7	0.3628	-0.0478804	0.2862131	0.8671	0.0548732	?+---+	11276	37	0	566970	1573	0	1610	0.7758875541088317
Hospitalized	ENSG00000205497	OR51A4	11	4942831	Hospitalized.M3.MAF_1.perc	reference	0	0.7911	-0.0956742	0.5718274	0.8671	0	?--???	6321	3	0	550180	276	1	281	0.9055110442334032
Hospitalized	ENSG00000123561	SERPINA7	23	106032435	Hospitalized.M3.MAF_1.perc	reference	0	0.9078	0.105853	0.6325249	0.8671	0	?+----	6087	2	0	521134	78	31	142	0.6462481581465562
Susceptibility	ENSG00000163435	ELF3	1	202007945	Susceptibility.M3.MAF_1.perc	reference	0	0.5099	0.037097	0.2217405	0.8671	0	??-+?-	23003	28	0	567632	552	0	580	0.7032016201464584
Susceptibility	ENSG00000188687	SLC4A5	2	74216242	Susceptibility.M3.MAF_1.perc	reference	30.3	0.2078	-0.0304686	0.1821049	0.8671	0.0582237	+--+--	27803	236	0	596161	5229	1	5467	0.7134619569199061
Susceptibility	ENSG00000076344	RGS11	16	268301	Susceptibility.M3.MAF_1.perc	reference	0	0.6915	0.0138697	0.0828582	0.8671	0	-?++-+	27001	187	1	591365	3341	4	3538	0.9034363897706195
Severe	ENSG00000106341	PPP1R17	7	31687215	Severe.M4.MAF_0.1.perc	reference	0	0.9973	-0.0610684	0.3649724	0.8671	0	?-+-+-	4675	9	0	570236	971	0	980	0.5728826646093295
Susceptibility	ENSG00000164305	CASP3	4	184627696	Susceptibility.M4.MAF_0.1.perc	reference	33.1	0.2008	0.0688508	0.4115482	0.8671	0.2871031	-?+-+-	24647	57	0	587070	1384	0	1441	0.06262368754723381
Susceptibility	ENSG00000197226	TBC1D9B	5	179862066	Susceptibility.M4.MAF_0.1.perc	reference	0	0.4681	-0.0083085	0.0496656	0.8671	0	-?-++-	27482	489	1	591889	10975	7	11480	0.9295718903999297
Susceptibility	ENSG00000181038	METTL23	17	76726830	Susceptibility.M4.MAF_0.1.perc	reference	31.6	0.2108	-0.0414758	0.2478453	0.8671	0.0962586	-?++--	26495	105	0	590410	2276	0	2381	0.893117608690842
Severe	ENSG00000164237	CMBL	5	10275875	Severe.M4.MAF_1.perc	reference	0	0.5789	0.0392032	0.2342156	0.8671	0	+-+-+-	4615	31	0	568206	2774	5	2815	0.3759628721999404
Severe	ENSG00000136146	MED4	13	48053323	Severe.M4.MAF_1.perc	reference	0	0.7184	0.0461618	0.2757706	0.8671	0	+--?-+	4304	17	0	566082	2347	3	2370	0.6917294161283207
Severe	ENSG00000131951	LRRC9	14	59919713	Severe.M4.MAF_1.perc	reference	0	0.9822	0.0221706	0.1324962	0.8671	0	-+-++?	2835	88	0	6220	163	0	251	0.70011733113433
Severe	ENSG00000278023	RDM1	17	35918066	Severe.M4.MAF_1.perc	reference	0	0.8029	0.0413461	0.2470902	0.8671	0	--++?-	4598	21	0	568425	1847	3	1874	0.2916235378273754
Hospitalized	ENSG00000198049	AVPR1B	1	206106936	Hospitalized.M4.MAF_1.perc	reference	0	0.4486	0.0273161	0.1632756	0.8671	0	--++++	12126	104	1	574356	1747	7	1867	0.24354322759761937
Hospitalized	ENSG00000056972	TRAF3IP2	6	111555381	Hospitalized.M4.MAF_1.perc	reference	39.8	0.1402	0.03453	0.206294	0.8671	0.0834472	-+-+-+	11563	151	1	572345	9378	22	9575	0.6834194167283455
Hospitalized	ENSG00000198208	RPS6KL1	14	74903951	Hospitalized.M4.MAF_1.perc	reference	0	0.8058	-0.0212766	0.1271429	0.8671	0	?-+--+	11828	92	0	583024	4860	3	4958	0.41026201321833955
Hospitalized	ENSG00000162009	SSTR5	16	1078781	Hospitalized.M4.MAF_1.perc	reference	0	0.5545	0.0173449	0.1036347	0.8671	0	?+-+++	10937	151	0	571061	7716	7	7881	0.7943876229922628
Susceptibility	ENSG00000181322	NME9	3	138261437	Susceptibility.M4.MAF_1.perc	reference	0	0.474	0.0116712	0.0697541	0.8671	0	+?-+--	26328	228	0	577982	5472	4	5708	0.5205057069700016
Hospitalized	ENSG00000189292	ALKAL2	2	279558	Hospitalized.M1.MAF_0.1.perc	reference	0	0.856	0.2024028	1.2104479	0.8672	0	?+-???	6306	1	0	508277	55	0	56	0.14539068831331736
Susceptibility	ENSG00000197451	HNRNPAB	5	178204533	Susceptibility.M1.MAF_0.1.perc	reference	0	0.9524	0.094459	0.5646928	0.8672	0	-?++?-	22694	4	0	570109	70	0	74	0.7254620074739311
Susceptibility	ENSG00000095139	ARCN1	11	118572390	Susceptibility.M1.MAF_0.1.perc	reference	0	0.9706	-0.1579119	0.9440427	0.8672	0	-?-?-?	20550	2	0	509512	30	0	32	0.5580378698060878
Severe	ENSG00000105989	WNT2	7	117275451	Severe.M1.MAF_1.perc	reference	0	0.9464	-0.114507	0.6848945	0.8672	0	?--+?-	3465	4	0	551966	332	0	336	0.876222455216112
Hospitalized	ENSG00000117228	GBP1	1	89051882	Hospitalized.M1.MAF_1.perc	reference	0	0.9843	-0.0386742	0.2312102	0.8672	0	?+----	10714	25	0	582352	1342	0	1367	0.82082476636644075
Susceptibility	ENSG00000125347	IRF1	5	132440440	Susceptibility.M1.MAF_1.perc	reference	0	0.9844	-0.15763	0.9425251	0.8672	0	-?-?+-	21437	3	0	548056	34	0	37	0.6860776233328815
Susceptibility	ENSG00000095139	ARCN1	11	118572390	Susceptibility.M1.MAF_1.perc	reference	0	0.9706	-0.1579119	0.9440427	0.8672	0	-?-?-?	20550	2	0	509512	30	0	32	0.5580378698060878
Severe	ENSG00000166478	ZNF143	11	9460319	Severe.M3.MAF_0.1.perc	reference	0	0.742	0.0922361	0.5515353	0.8672	0	?+++--	2791	3	0	566666	658	0	661	0.9306049237991447
Severe	ENSG00000100365	NCF4	22	36860988	Severe.M3.MAF_0.1.perc	reference	0	0.6472	0.0601402	0.3596095	0.8672	0	?+-??-	4001	6	0	566595	1239	0	1245	0.8712981137180641
Hospitalized	ENSG00000162426	SLC45A1	1	8318114	Hospitalized.M3.MAF_0.1.perc	reference	36.8	0.176	-0.0709869	0.4245523	0.8672	0.3256298	?+--++	8014	51	0	565010	3160	3	3217	0.7991946230009144
Hospitalized	ENSG00000072501	SMC1A	23	53374149	Hospitalized.M3.MAF_0.1.perc	reference	0	0.9866	-0.0825998	0.4939708	0.8672	0	?----?	9170	3	2	513647	187	105	404	0.6636960963430869
Susceptibility	ENSG00000181234	TMEM132C	12	128267403	Susceptibility.M3.MAF_0.1.perc	reference	0	0.6144	0.0213064	0.1274409	0.8672	0	-?+---	26071	76	0	578267	1540	1	1618	0.24275968936413778
Susceptibility	ENSG00000005156	LIG3	17	34980512	Susceptibility.M3.MAF_0.1.perc	reference	26.1	0.2478	-0.0411293	0.2459288	0.8672	0.0896369	+?+-+-	27002	129	0	591365	2583	0	2712	0.8181191143763678
Severe	ENSG00000204304	PBX2	6	32184733	Severe.M3.MAF_1.perc	reference	0	0.9208	0.068532	0.4099935	0.8672	0	-+-?--	3883	5	0	562542	958	0	963	0.8547929539284147
Severe	ENSG00000139645	ANKRD52	12	56237807	Severe.M3.MAF_1.perc	reference	0	0.856	0.0458715	0.2742795	0.8672	0	-+++--	4519	32	0	566164	3721	5	3763	0.9442488806047127
Severe	ENSG00000198300	PEG3	19	56810077	Severe.M3.MAF_1.perc	reference	0	0.9949	0.0355622	0.2125984	0.8672	0	+++-+-	5025	30	0	570629	728	3	764	0.7240797731097915
Hospitalized	ENSG00000116221	MRPL37	1	54184041	Hospitalized.M3.MAF_1.perc	reference	0	0.4258	-0.0342599	0.2049606	0.8672	0	?-++++	11201	32	0	581662	1921	0	1953	0.8718820340399198
Hospitalized	ENSG00000108654	DDX5	17	64498254	Hospitalized.M3.MAF_1.perc	reference	0	0.9851	-0.0929606	0.5560049	0.8672	0	?+----	7629	4	0	567758	302	1	308	0.869112921757403
Severe	ENSG00000242612	DECR2	16	401858	Severe.M4.MAF_0.1.perc	reference	0	0.6937	-0.03943	0.2357649	0.8672	0	--++--	4839	20	0	569953	3105	3	3131	0.7326352067065116
Severe	ENSG00000131759	RARA	17	40309180	Severe.M4.MAF_0.1.perc	reference	0	0.9496	-0.0419329	0.2507575	0.8672	0	--+-?+	4136	18	0	562614	3100	0	3118	0.44873141224108265
Hospitalized	ENSG00000136937	NCBP1	9	97633668	Hospitalized.M4.MAF_0.1.perc	reference	16.8	0.3076	-0.047088	0.2816411	0.8672	0.0933406	?+--+-	11328	64	0	578861	4250	1	4316	0.8621810308783115
Susceptibility	ENSG00000184216	IRAK1	23	154010506	Susceptibility.M4.MAF_0.1.perc	reference	0	0.7229	-0.0220678	0.1319873	0.8672	0	+?-+--	24191	33	11	534707	739	304	1402	0.7402339128109305
Severe	ENSG00000176601	MAP3K19	2	134964485	Severe.M4.MAF_1.perc	reference	0	0.6341	-0.0216703	0.1295653	0.8672	0	--+--+	5048	113	0	570761	11053	7	11180	0.9160189554267211
Hospitalized	ENSG00000151005	TKTL2	4	163471095	Hospitalized.M4.MAF_1.perc	reference	0	0.7946	0.0146754	0.0877717	0.8672	0	+-++-+	12154	200	0	576436	10485	21	10727	0.9935020405191615
Hospitalized	ENSG00000120907	ADRA1A	8	26748150	Hospitalized.M4.MAF_1.perc	reference	0	0.8795	-0.0224003	0.1339127	0.8672	0	+-++-+	11120	103	0	572838	4267	3	4376	0.9822494079175496
Hospitalized	ENSG00000174165	ZDHHC24	11	66520637	Hospitalized.M4.MAF_1.perc	reference	59.9	0.04104	0.0842738	0.5038851	0.8672	0.6270904	?++---	11088	58	0	579713	2765	1	2825	0.7729058106750212
Susceptibility	ENSG00000112167	SAYSD1	6	39104063	Susceptibility.M4.MAF_1.perc	reference	0	0.5824	0.0147641	0.0882731	0.8672	0	+--++-	26871	160	1	583053	3098	6	3272	0.9425856029176561
Susceptibility	ENSG00000068079	IFI35	17	43006740	Susceptibility.M4.MAF_1.perc	reference	0	0.6615	0.0095863	0.0573128	0.8672	0	-?++-+	27125	342	1	591855	7817	16	8193	0.7706045391172771
Susceptibility	ENSG00000170190	SLC16A5	17	75087727	Susceptibility.M4.MAF_1.perc	reference	35.6	0.1839	0.0205111	0.1226216	0.8672	0.0245679	+?+--+	27340	500	0	591878	11587	16	12119	0.5523878624245382
Severe	ENSG00000117069	ST6GALNAC5	1	76867480	Severe.M1.MAF_0.1.perc	reference	73	0.0541	0.3785947	2.2652769	0.8673	7.7072845	?-+???	3663	1	0	544939	92	0	93	0.6181073608644252
Severe	ENSG00000244607	CCDC13	3	42705756	Severe.M1.MAF_0.1.perc	reference	0	0.9215	-0.0809825	0.4845541	0.8673	0	?-+?--	4158	3	0	567071	687	0	690	0.6369805558368091
Severe	ENSG00000107669	ATE1	10	121740424	Severe.M1.MAF_0.1.perc	reference	0	0.9707	0.1817574	1.0880615	0.8673	0	?+-?--	2518	1	0	563217	180	0	181	0.7375903068723412
Severe	ENSG00000198252	STYX	14	52730166	Severe.M1.MAF_0.1.perc	reference	0	0.7137	0.2563642	1.5338943	0.8673	0	?-+??-	1805	1	0	540906	59	0	60	0.6720342185516497
Hospitalized	ENSG00000118496	FBXO30	6	145793502	Hospitalized.M1.MAF_0.1.perc	reference	26.2	0.258	0.2006596	1.2009931	0.8673	1.4157045	?+-??-	7147	2	0	552216	82	0	84	0.7307250512685382
Hospitalized	ENSG00000077080	ACTL6B	7	100643097	Hospitalized.M1.MAF_0.1.perc	reference	18.9	0.2945	0.152981	0.9155619	0.8673	0.9750837	?---+-	8765	6	0	577967	228	0	234	0.9115911771431863
Hospitalized	ENSG00000196990	FAM163B	9	133577081	Hospitalized.M1.MAF_0.1.perc	reference	0	0.9669	-0.187076	1.1192793	0.8673	0	?--???	7051	0	0	541520	38	0	38	0.9918552727433944
Hospitalized	ENSG00000090238	YPEL3	16	30092314	Hospitalized.M1.MAF_0.1.perc	reference	0	0.9711	-0.2529011	1.5138345	0.8673	0	?--??-	6099	1	0	547675	27	0	28	0.571883462574341
Hospitalized	ENSG00000074755	ZZEF1	17	4004445	Hospitalized.M1.MAF_0.1.perc	reference	0	0.9052	-0.0630117	0.377028	0.8673	0	?-++--	10143	19	0	577565	452	1	473	0.985927042715248
Susceptibility	ENSG00000176095	IP6K1	3	49724294	Susceptibility.M1.MAF_0.1.perc	reference	0	0.9795	-0.1549138	0.9270965	0.8673	0	-?-?+?	20780	2	0	539603	33	0	35	0.022375737526810414
Severe	ENSG00000117069	ST6GALNAC5	1	76867480	Severe.M1.MAF_1.perc	reference	73	0.0541	0.3785947	2.2652769	0.8673	7.7072845	?-+???	3663	1	0	544939	92	0	93	0.6181073608644252
Severe	ENSG00000134365	CFHR4	1	196888014	Severe.M1.MAF_1.perc	reference	5.3	0.3766	-0.0613146	0.3669968	0.8673	0.0413902	?+----	4279	11	0	567729	1110	13	1147	0.4627916872758761
Severe	ENSG00000198252	STYX	14	52730166	Severe.M1.MAF_1.perc	reference	0	0.7137	0.2563642	1.5338943	0.8673	0	?-+??-	1805	1	0	540906	59	0	60	0.6720342185516497
Hospitalized	ENSG00000054277	OPN3	1	241590102	Hospitalized.M1.MAF_1.perc	reference	0	0.9852	-0.1156852	0.6923875	0.8673	0	?---?-	8186	4	0	559632	139	0	143	0.9684742586641051
Hospitalized	ENSG00000118496	FBXO30	6	145793502	Hospitalized.M1.MAF_1.perc	reference	26.2	0.258	0.2006596	1.2009931	0.8673	1.4157045	?+-??-	7147	2	0	552216	82	0	84	0.7307250512685382
Hospitalized	ENSG00000077080	ACTL6B	7	100643097	Hospitalized.M1.MAF_1.perc	reference	18.9	0.2945	0.152981	0.9155619	0.8673	0.9750837	?---+-	8765	6	0	577967	228	0	234	0.9115911771431863
Hospitalized	ENSG00000196990	FAM163B	9	133577081	Hospitalized.M1.MAF_1.perc	reference	0	0.9669	-0.187076	1.1192793	0.8673	0	?--???	7051	0	0	541520	38	0	38	0.9918552727433944
Hospitalized	ENSG00000090238	YPEL3	16	30092314	Hospitalized.M1.MAF_1.perc	reference	0	0.9711	-0.2529011	1.5138345	0.8673	0	?--??-	6099	1	0	547675	27	0	28	0.571883462574341
Susceptibility	ENSG00000176095	IP6K1	3	49724294	Susceptibility.M1.MAF_1.perc	reference	0	0.9795	-0.1549138	0.9270965	0.8673	0	-?-?+?	20780	2	0	539603	33	0	35	0.022375737526810414
Susceptibility	ENSG00000204616	TRIM31	6	30102897	Susceptibility.M1.MAF_1.perc	reference	0	0.8515	0.0104359	0.0624768	0.8673	0	+?-+-+	25891	298	0	591430	6918	12	7240	0.6969583868574034
Susceptibility	ENSG00000105171	POP4	19	29606283	Susceptibility.M1.MAF_1.perc	reference	0	0.9227	0.0308825	0.184876	0.8673	0	-?++--	24837	33	0	574800	731	0	764	0.6177742951616096
Severe	ENSG00000088827	SIGLEC1	20	3686970	Severe.M3.MAF_0.1.perc	reference	0	0.8467	0.044371	0.265517	0.8673	0	?+--+-	4750	22	0	570297	2354	1	2378	0.8321040665896111
Hospitalized	ENSG00000070366	SMG6	17	2059839	Hospitalized.M3.MAF_0.1.perc	reference	0	0.4124	-0.0267775	0.1603102	0.8673	0	?+++--	11735	57	0	582502	3521	1	3580	0.9409542821330024
Hospitalized	ENSG00000125846	ZNF133	20	18288283	Hospitalized.M3.MAF_0.1.perc	reference	0	0.9774	0.0714017	0.427295	0.8673	0	?+++?-	10445	10	0	564961	439	1	451	0.9404110340842231
Susceptibility	ENSG00000163399	ATP1A1	1	116372668	Susceptibility.M3.MAF_0.1.perc	reference	0	0.7158	-0.0437505	0.2619306	0.8673	0	-?+-+-	22230	16	0	564595	374	1	392	0.8971562394660129
Susceptibility	ENSG00000047936	ROS1	6	117287353	Susceptibility.M3.MAF_0.1.perc	reference	6.3	0.3706	0.0152426	0.0911986	0.8673	0.0054451	+?++--	27340	259	1	591878	5689	4	5958	0.8175619168129714
Susceptibility	ENSG00000175711	B3GNTL1	17	82942155	Susceptibility.M3.MAF_0.1.perc	reference	0	0.4301	-0.0198998	0.1190579	0.8673	0	+?--++	25728	79	0	590875	1819	0	1898	0.650697255721892
Severe	ENSG00000113194	FAF2	5	176447628	Severe.M3.MAF_1.perc	reference	0	0.9759	-0.0780611	0.467285	0.8673	0	?----+	3699	5	0	562973	844	3	855	0.537340304808508
Severe	ENSG00000154319	FAM167A	8	11421476	Severe.M3.MAF_1.perc	reference	0	0.8709	-0.0708326	0.4239428	0.8673	0	?+--+-	4435	8	0	567094	782	0	790	0.9598848438884315
Severe	ENSG00000139631	CSAD	12	53157663	Severe.M3.MAF_1.perc	reference	18.8	0.2909	0.0531536	0.318188	0.8673	0.1325994	+-+---	4883	60	0	570490	9633	14	9721	0.70626677280091
Hospitalized	ENSG00000163430	FSTL1	3	120392293	Hospitalized.M3.MAF_1.perc	reference	0	0.5792	-0.0484845	0.2901859	0.8673	0	?-+---	9906	14	0	567508	981	0	995	0.7070830792738921
Susceptibility	ENSG00000204314	PRRT1	6	32148359	Susceptibility.M3.MAF_1.perc	reference	0	0.9097	-0.0846921	0.5067611	0.8673	0	-?+-+-	22862	9	0	559334	106	0	115	0.7779756432506048
Susceptibility	ENSG00000143127	ITGA10	1	145891208	Susceptibility.M4.MAF_0.1.perc	reference	0	0.5714	-0.0209651	0.1254619	0.8673	0	-++-+-	27863	90	0	593688	1674	1	1766	0.8604841905510134
Susceptibility	ENSG00000120053	GOT1	10	99396870	Susceptibility.M4.MAF_0.1.perc	reference	0.4	0.404	0.0172217	0.1030713	0.8673	7.265e-4	+?-+-+	26531	118	0	589783	2633	0	2751	0.7355486612949184
Susceptibility	ENSG00000107831	FGF8	10	101770130	Susceptibility.M4.MAF_0.1.perc	reference	0	0.8346	-0.0259215	0.1551425	0.8673	0	-?++--	24546	45	0	584905	1112	1	1159	0.5349403940935457
Susceptibility	ENSG00000141376	BCAS3	17	60677453	Susceptibility.M4.MAF_0.1.perc	reference	0	0.8202	-0.0116571	0.0697915	0.8673	0	---++-	26178	239	0	581431	5416	2	5659	0.6926119475682222
Severe	ENSG00000231192	OR5H1	3	98130721	Severe.M4.MAF_1.perc	reference	8.9	0.3589	-0.0337898	0.2022288	0.8673	0.0305168	+---++	4588	45	1	568503	8309	6	8368	0.07191157295315535
Severe	ENSG00000105835	NAMPT	7	106248298	Severe.M4.MAF_1.perc	reference	42.7	0.1368	0.1132971	0.6782985	0.8673	0.9070861	----?+	3947	4	0	561742	976	0	980	0.3566265098993202
Severe	ENSG00000147650	LRP12	8	104489231	Severe.M4.MAF_1.perc	reference	0	0.6631	0.0246407	0.1474149	0.8673	0	-+-+--	4474	75	0	566984	9972	12	10071	0.7060716176488367
Severe	ENSG00000110066	KMT5B	11	68154863	Severe.M4.MAF_1.perc	reference	33.8	0.1825	-0.0712079	0.4261948	0.8673	0.3350621	+----+	4663	40	0	566539	5060	1	5102	0.6868960276747085
Severe	ENSG00000271503	CCL5	17	35871491	Severe.M4.MAF_1.perc	reference	0	0.9694	-0.0827616	0.4952639	0.8673	0	?---?+	4029	6	0	563831	742	1	750	0.5451174333484209
Severe	ENSG00000180483	DEFB119	20	31377164	Severe.M4.MAF_1.perc	reference	20.7	0.2857	0.0617896	0.3696755	0.8673	0.1265768	?-+?-+	4365	17	0	566571	2168	4	2193	0.9409744362150632
Hospitalized	ENSG00000129194	SOX15	17	7588178	Hospitalized.M4.MAF_1.perc	reference	0	0.7206	-0.0393744	0.2355955	0.8673	0	?+-+--	11074	30	0	579670	1330	1	1362	0.7443974004462508
Susceptibility	ENSG00000213977	TAX1BP3	17	3662895	Susceptibility.M4.MAF_1.perc	reference	43.9	0.1292	0.0849442	0.508265	0.8673	0.5149995	+?+---	25525	54	0	585194	1211	1	1267	0.80475667953474606
Severe	ENSG00000204291	COL15A1	9	98943179	Severe.M1.MAF_0.1.perc	reference	20.9	0.2813	0.1060476	0.6352441	0.8674	0.4908152	+-+?--	4404	7	0	568645	1120	2	1131	0.6081851538249985
Severe	ENSG00000147168	IL2RG	23	71107404	Severe.M1.MAF_0.1.perc	reference	0	0.9848	-0.7735032	4.6335896	0.8674	0	?-???-	1579	0	0	509006	11	6	23	0.7199518774708985
Susceptibility	ENSG00000128591	FLNC	7	128830406	Susceptibility.M1.MAF_0.1.perc	reference	12.4	0.3346	-0.0864424	0.5177386	0.8674	0.2547349	-?-++-	24528	9	0	587599	244	0	253	0.5010504677597188
Susceptibility	ENSG00000105939	ZC3HAV1	7	139043515	Susceptibility.M1.MAF_0.1.perc	reference	0	0.8552	-0.0432352	0.2588546	0.8674	0	-?+---	22701	19	0	566045	455	0	474	0.3908037477692111
Severe	ENSG00000107669	ATE1	10	121740424	Severe.M1.MAF_1.perc	reference	0	0.9707	0.1816152	1.0878881	0.8674	0	?+-?--	2518	1	0	563217	181	0	182	0.7375903068723412
Severe	ENSG00000147168	IL2RG	23	71107404	Severe.M1.MAF_1.perc	reference	0	0.9848	-0.7735032	4.6335896	0.8674	0	?-???-	1579	0	0	509006	11	6	23	0.7199518774708985
Susceptibility	ENSG00000142686	C1orf216	1	35713877	Susceptibility.M1.MAF_1.perc	reference	0	0.7062	-0.0247614	0.1483231	0.8674	0	-?+-+-	26291	50	0	577991	1267	0	1317	0.6766148659323845
Susceptibility	ENSG00000179698	WDR97	8	144107726	Susceptibility.M1.MAF_1.perc	reference	0	0.9818	0.0377965	0.2263952	0.8674	0	??+--+	2889	31	0	20706	268	2	303	0.8910577793967632
Susceptibility	ENSG00000170421	KRT8	12	52897187	Susceptibility.M1.MAF_1.perc	reference	0	0.4837	0.0316365	0.1894757	0.8674	0	+?-+--	25584	34	0	590309	745	0	779	0.5892844953208594
Susceptibility	ENSG00000141385	AFG3L2	18	12328944	Susceptibility.M1.MAF_1.perc	reference	0	0.5963	-0.045631	0.2732776	0.8674	0	-?+---	26421	20	0	588526	392	0	412	0.6276785967772351
Severe	ENSG00000166265	CYYR1	21	26466209	Severe.M3.MAF_0.1.perc	reference	9.5	0.3522	0.0961119	0.5754404	0.8674	0.241715	?-++--	4180	6	0	567128	872	1	880	0.7305509429261507
Hospitalized	ENSG00000221864	KRTAP12-2	21	44666189	Hospitalized.M3.MAF_0.1.perc	reference	0	0.9957	-0.1131185	0.6772946	0.8674	0	?--++-	8662	5	0	555377	131	0	136	0.8196027617794095
Susceptibility	ENSG00000152292	SH2D6	2	85418931	Susceptibility.M3.MAF_0.1.perc	reference	0	0.908	-0.0366808	0.2196379	0.8674	0	-?++--	26284	27	0	586945	464	0	491	0.8642319001460899
Susceptibility	ENSG00000085276	MECOM	3	169083499	Susceptibility.M3.MAF_0.1.perc	reference	37.4	0.1721	-0.0597222	0.3576442	0.8674	0.2298265	-?+-++	25237	97	0	576075	2325	1	2424	0.9069053328068986
Susceptibility	ENSG00000276903	H2AC16	6	27865317	Susceptibility.M3.MAF_0.1.perc	reference	0	0.9427	-0.0479076	0.2868391	0.8674	0	??--?-	22563	13	0	565012	281	0	294	0.9753649314511279
Severe	ENSG00000106304	SPAM1	7	123925237	Severe.M3.MAF_1.perc	reference	0	0.9159	-0.0791486	0.4741131	0.8674	0	?-+---	2767	3	0	567680	621	0	624	0.6610555890996319
Severe	ENSG00000196263	ZNF471	19	56507850	Severe.M3.MAF_1.perc	reference	0	0.8814	0.0490837	0.2940741	0.8674	0	-++-+-	4834	23	0	567936	1091	0	1114	0.7510730746214905
Severe	ENSG00000011677	GABRA3	23	152166234	Severe.M3.MAF_1.perc	reference	0	0.9393	0.1489191	0.8916452	0.8674	0	?+???-	1751	1	0	509787	45	43	132	0.7724604060241567
Susceptibility	ENSG00000172350	ABCG4	11	119149052	Susceptibility.M3.MAF_1.perc	reference	33.6	0.1973	0.0971831	0.5819821	0.8674	0.5509827	-?---+	25540	13	0	590191	262	0	275	0.9134790039944625
Susceptibility	ENSG00000213024	NUP62	19	49906825	Susceptibility.M3.MAF_1.perc	reference	0	0.5397	-0.0846396	0.5067871	0.8674	0	-?-+--	24790	15	0	563114	89	0	104	0.623881875471044
Severe	ENSG00000107438	PDLIM1	10	95237572	Severe.M4.MAF_0.1.perc	reference	0	0.7691	0.0384381	0.23015650000000001	0.8674	0	+--+--	4528	18	0	566725	1734	1	1754	0.11665708004536614
Severe	ENSG00000173464	RNASE11	14	20583559	Severe.M4.MAF_0.1.perc	reference	0	0.9437	-0.0855321	0.5123721	0.8674	0	?+-?--	3646	4	0	564352	552	0	556	0.5869107190199914
Hospitalized	ENSG00000113578	FGF1	5	142592178	Hospitalized.M4.MAF_0.1.perc	reference	0	0.9473	-0.0376517	0.2254433	0.8674	0	?-+-+-	8353	23	0	561807	1791	0	1814	0.7074768372847
Susceptibility	ENSG00000212722	KRTAP4-9	17	41105332	Susceptibility.M4.MAF_0.1.perc	reference	0	0.6601	-0.0165938	0.099373	0.8674	0	-?+---	23638	110	0	575266	2710	10	2840	0.7812559534676107
Susceptibility	ENSG00000187997	C17orf99	17	78146353	Susceptibility.M4.MAF_0.1.perc	reference	27.5	0.2285	0.0463779	0.2777487	0.8674	0.1252366	+---+-	25756	52	0	583649	1119	0	1171	0.5013993196522227
Susceptibility	ENSG00000173918	C1QTNF1	17	79022814	Susceptibility.M4.MAF_0.1.perc	reference	6.8	0.3677	-0.0241796	0.1448491	0.8674	0.0148557	-?-+--	26433	102	0	589491	2342	4	2452	0.6907240060738645
Severe	ENSG00000177888	ZBTB41	1	197153682	Severe.M4.MAF_1.perc	reference	0	0.8933	-0.0336616	0.2015704	0.8674	0	?-+-?-	4029	29	0	566140	3867	4	3904	0.7919015246741782
Severe	ENSG00000180353	HCLS1	3	121631399	Severe.M4.MAF_1.perc	reference	0	0.7655	0.0237697	0.1423201	0.8674	0	-+++--	4981	79	0	570679	8117	7	8210	0.9349246704448588
Hospitalized	ENSG00000198765	SYCP1	1	114854863	Hospitalized.M4.MAF_1.perc	reference	0	0.6607	0.0106279	0.0636364	0.8674	0	-+-+-+	12184	339	0	588225	22770	29	23167	0.6436896876744098
Hospitalized	ENSG00000212126	TAS2R50	12	10985913	Hospitalized.M4.MAF_1.perc	reference	0	0.8357	-0.0310776	0.1861854	0.8674	0	?+---+	11751	43	0	571041	2166	1	2211	0.6819486350692654
Susceptibility	ENSG00000175325	PROP1	5	177992235	Susceptibility.M4.MAF_1.perc	reference	0	0.7116	0.0124923	0.0748032	0.8674	0	+?--++	26529	181	1	580636	3798	0	3981	0.06477304405203814
Susceptibility	ENSG00000111802	TDP2	6	24649979	Susceptibility.M4.MAF_1.perc	reference	7.6	0.3635	-0.0215156	0.1289096	0.8674	0.0148127	+?-++-	25786	213	0	589165	5466	8	5695	0.5308375065746275
Susceptibility	ENSG00000148204	CRB2	9	123356170	Susceptibility.M4.MAF_1.perc	reference	67.6	0.01484	-0.0214679	0.1285321	0.8674	0.0435656	-?---+	27268	918	0	591872	21986	38	22980	0.7631655274136653
Severe	ENSG00000266472	MRPS21	1	150293861	Severe.M1.MAF_0.1.perc	reference	0	0.5215	-0.0934855	0.560496	0.8675	0	?--+??	2106	1	0	542399	100	0	101	0.8455175322923824
Severe	ENSG00000162946	DISC1	1	231626790	Severe.M1.MAF_0.1.perc	reference	31.2	0.2249	0.1349767	0.8089452	0.8675	0.8290305	?-+?--	3442	4	0	562470	1037	0	1041	0.7720112340140384
Severe	ENSG00000155749	FLACC1	2	201288271	Severe.M1.MAF_0.1.perc	reference	0	0.632	-0.068491	0.4104944	0.8675	0	?+-+--	4574	8	0	569859	762	2	774	0.7163582919017132
Severe	ENSG00000170242	USP47	11	11841423	Severe.M1.MAF_0.1.perc	reference	5.8	0.3642	0.1921632	1.1517836	0.8675	0.4972233	?-++?-	1873	1	0	559077	204	0	205	0.5294531209854118
Severe	ENSG00000284680	OR8B2	11	124382394	Severe.M1.MAF_0.1.perc	reference	0	0.5744	-0.176102	1.0555345	0.8675	0	?-+-??	1770	0	0	43720	29	0	29	0.8479517151879
Hospitalized	ENSG00000175279	CENPS	1	10430433	Hospitalized.M1.MAF_0.1.perc	reference	0	0.539	0.0628191	0.3765637	0.8675	0	?++?--	8784	9	0	576077	419	1	430	0.9209180462306263
Hospitalized	ENSG00000229637	PRAC2	17	48723185	Hospitalized.M1.MAF_0.1.perc	reference	0	0.6723	-0.0755564	0.452981	0.8675	0	?+--?-	6811	7	0	467180	334	0	341	0.9135284104506081
Susceptibility	ENSG00000071564	TCF3	19	1609290	Susceptibility.M1.MAF_0.1.perc	reference	0	0.6181	0.0492866	0.2954914	0.8675	0	+?+--?	22989	13	0	574876	288	0	301	0.765953020077215
Severe	ENSG00000170242	USP47	11	11841423	Severe.M1.MAF_1.perc	reference	5.8	0.3642	0.1921632	1.1517836	0.8675	0.4972233	?-++?-	1873	1	0	559077	204	0	205	0.5294531209854118
Severe	ENSG00000284680	OR8B2	11	124382394	Severe.M1.MAF_1.perc	reference	0	0.5744	-0.176102	1.0555345	0.8675	0	?-+-??	1770	0	0	43720	29	0	29	0.8479517151879
Hospitalized	ENSG00000170522	ELOVL6	4	110045846	Hospitalized.M1.MAF_1.perc	reference	0	0.6329	-0.1278436	0.7661556	0.8675	0	?-+???	5792	3	0	509585	71	0	74	0.643016231282179
Hospitalized	ENSG00000165115	KIF27	9	83834099	Hospitalized.M1.MAF_1.perc	reference	0	0.6319	0.0393471	0.2359324	0.8675	0	?-+-?+	11041	26	0	580068	1425	1	1453	0.8891174313901847
Susceptibility	ENSG00000164344	KLKB1	4	186208979	Susceptibility.M1.MAF_1.perc	reference	5.7	0.3744	0.0415231	0.2488887	0.8675	0.0407907	-?+--+	24463	37	0	589300	844	0	881	0.9715140526568169
Susceptibility	ENSG00000157335	CLEC18C	16	70173322	Susceptibility.M1.MAF_1.perc	reference	0	0.8784	-0.0357957	0.214497	0.8675	0	-?-+?-	22827	23	0	580685	372	11	417	0.7564711337400171
Susceptibility	ENSG00000071564	TCF3	19	1609290	Susceptibility.M1.MAF_1.perc	reference	0	0.6181	0.0492866	0.2954914	0.8675	0	+?+--?	22989	13	0	574876	288	0	301	0.765953020077215
Severe	ENSG00000284680	OR8B2	11	124382394	Severe.M3.MAF_0.1.perc	reference	0	0.5744	-0.176102	1.0555345	0.8675	0	?-+-??	1770	0	0	43720	29	0	29	0.8479517151879
Hospitalized	ENSG00000197982	C1orf122	1	37806979	Hospitalized.M3.MAF_0.1.perc	reference	0	0.9607	-0.170759	1.0233174	0.8675	0	?--??-	5987	0	0	572657	72	0	72	0.9727497426935591
Hospitalized	ENSG00000023902	PLEKHO1	1	150149183	Hospitalized.M3.MAF_0.1.perc	reference	0	0.875	-0.0424073	0.2542303	0.8675	0	?---?+	8334	15	0	562181	1374	1	1391	0.9062956141459272
Hospitalized	ENSG00000169193	CCDC126	7	23597382	Hospitalized.M3.MAF_0.1.perc	reference	0	0.9726	-0.1545673	0.9261424	0.8675	0	?+----	6886	2	0	562832	114	0	116	0.7070918120647975
Hospitalized	ENSG00000184923	NUTM2A	10	87225448	Hospitalized.M3.MAF_0.1.perc	reference	0	0.7623	-0.0383678	0.2299817	0.8675	0	?+----	8494	24	0	563290	1615	5	1649	0.8356112487186476
Hospitalized	ENSG00000125246	CLYBL	13	99606669	Hospitalized.M3.MAF_0.1.perc	reference	0	0.4383	0.0321857	0.1928887	0.8675	0	?+--+-	9760	32	0	569217	2418	1	2452	0.84890334253462
Hospitalized	ENSG00000229637	PRAC2	17	48723185	Hospitalized.M3.MAF_0.1.perc	reference	0	0.6723	-0.0755564	0.452981	0.8675	0	?+--?-	6811	7	0	467180	334	0	341	0.9135284104506081
Susceptibility	ENSG00000118762	PKD2	4	88007635	Susceptibility.M3.MAF_0.1.perc	reference	4.8	0.3797	-0.028029	0.1679437	0.8675	0.0194133	-?+-+-	26097	90	0	588352	1931	1	2023	0.5372923986592287
Susceptibility	ENSG00000159763	PIP	7	143132077	Susceptibility.M3.MAF_0.1.perc	reference	9.5	0.3458	0.0636029	0.3812854	0.8675	0.0960745	-?-+-?	23458	12	0	585514	298	1	312	0.7659105126660313
Susceptibility	ENSG00000173681	BCLAF3	23	19912860	Susceptibility.M3.MAF_0.1.perc	reference	0	1	-0.094444	0.566132	0.8675	0	??-???	22166	2	1	507714	35	17	73	0.5502841588885011
Severe	ENSG00000156639	ZFAND3	6	37819727	Severe.M3.MAF_1.perc	reference	0	0.8058	-0.1740147	1.0432017	0.8675	0	?+-??-	2298	0	0	561325	106	0	106	0.8013734998909935
Severe	ENSG00000120539	MASTL	10	27154824	Severe.M3.MAF_1.perc	reference	0	0.6912	0.0415625	0.2491007	0.8675	0	+-+-++	4767	24	0	567852	2569	1	2595	0.9127088966657048
Severe	ENSG00000284680	OR8B2	11	124382394	Severe.M3.MAF_1.perc	reference	0	0.5744	-0.176102	1.0555345	0.8675	0	?-+-??	1770	0	0	43720	29	0	29	0.8479517151879
Hospitalized	ENSG00000197982	C1orf122	1	37806979	Hospitalized.M3.MAF_1.perc	reference	0	0.9607	-0.170759	1.0233174	0.8675	0	?--??-	5987	0	0	572657	72	0	72	0.9727497426935591
Hospitalized	ENSG00000118194	TNNT2	1	201359008	Hospitalized.M3.MAF_1.perc	reference	0	0.6434	-0.0450839	0.2703204	0.8675	0	?-+-+-	11332	20	0	581553	1050	0	1070	0.8221386018497813
Hospitalized	ENSG00000169193	CCDC126	7	23597382	Hospitalized.M3.MAF_1.perc	reference	0	0.9726	-0.1545673	0.9261424	0.8675	0	?+----	6886	2	0	562832	114	0	116	0.7070918120647975
Severe	ENSG00000244414	CFHR1	1	196819731	Severe.M4.MAF_0.1.perc	reference	0	0.6199	0.0611326	0.3664336	0.8675	0	?-+-??	3532	7	2	543663	648	120	899	0.44969142065650874
Severe	ENSG00000227234	SPANXB1	23	141002594	Severe.M4.MAF_0.1.perc	reference	0	0.6379	-0.0541048	0.3241799	0.8675	0	?-+??-	3647	8	2	521104	1115	674	2475	0.5716141918032784
Hospitalized	ENSG00000146072	TNFRSF21	6	47231532	Hospitalized.M4.MAF_0.1.perc	reference	17.4	0.3036	0.0488442	0.292714	0.8675	0.1024688	?+--++	11910	74	0	571237	3274	3	3354	0.4880185845056696
Hospitalized	ENSG00000087299	L2HGDH	14	50237563	Hospitalized.M4.MAF_0.1.perc	reference	0	0.7652	0.0272876	0.1635718	0.8675	0	?+-+--	11888	59	0	583117	3188	2	3251	0.05205793403988322
Susceptibility	ENSG00000109705	NKX3-2	4	13540830	Susceptibility.M4.MAF_0.1.perc	reference	47.5	0.1068	-0.0485169	0.2907706	0.8675	0.170108	+?-+--	25815	83	0	576271	2312	1	2397	0.539670936342784
Susceptibility	ENSG00000173714	WFIKKN2	17	50834650	Susceptibility.M4.MAF_0.1.perc	reference	0	0.5187	0.0117696	0.0705542	0.8675	0	-?+-+-	26375	233	0	578170	5431	2	5668	0.5052881674770359
Severe	ENSG00000147459	DOCK5	8	25184689	Severe.M4.MAF_1.perc	reference	0	0.776	0.0163243	0.0978651	0.8675	0	++-+--	4906	180	1	570620	22096	26	22330	0.7622531859864897
Severe	ENSG00000205659	LIN52	14	74084796	Severe.M4.MAF_1.perc	reference	0	0.7216	-0.0856219	0.5133421	0.8675	0	?-+??-	3670	5	0	560970	593	0	598	0.44751255802944545
Severe	ENSG00000006744	ELAC2	17	12991612	Severe.M4.MAF_1.perc	reference	18.8	0.2911	-0.0368532	0.2208357	0.8675	0.0609784	+---++	4906	61	0	570619	6283	5	6354	0.6317674586768571
Hospitalized	ENSG00000196189	SEMA4A	1	156147366	Hospitalized.M4.MAF_1.perc	reference	0	0.8092	0.0179731	0.1077475	0.8675	0	--++++	12184	143	1	588228	6807	6	6964	0.1988468201343276
Susceptibility	ENSG00000197386	HTT	4	3041363	Susceptibility.M4.MAF_1.perc	reference	23.7	0.2561	-0.0113558	0.0680495	0.8675	0.0071763	-+--++	27945	1670	5	596172	37870	53	39656	0.24437811826318442
Susceptibility	ENSG00000150783	TEX12	11	112167372	Susceptibility.M4.MAF_1.perc	reference	0	0.4917	0.0098954	0.0593089	0.8675	0	+?+---	24481	319	0	584975	7821	31	8202	0.5034429338708734
Severe	ENSG00000166321	NUDT13	10	73110375	Severe.M1.MAF_0.1.perc	reference	0	0.9178	0.0844506	0.5065071	0.8676	0	?+-+--	4551	4	0	569729	564	0	568	0.9994008875267484
Severe	ENSG00000231274	SBK3	19	55540656	Severe.M1.MAF_0.1.perc	reference	0	0.7459	-0.1599424	0.9592464	0.8676	0	--+??-	3183	1	0	453557	141	0	142	0.8018594550986
Hospitalized	ENSG00000147155	EBP	23	48521799	Hospitalized.M1.MAF_0.1.perc	reference	0	1	-1.014097	6.0849377	0.8676	0	?-????	4389	0	0	392255	2	0	2	0.5824272808038327
Susceptibility	ENSG00000187080	OR2AK2	1	247965233	Susceptibility.M1.MAF_0.1.perc	reference	0	0.9203	-0.0556931	0.3341237	0.8676	0	-?+---	23752	9	0	574018	246	0	255	0.8050145111859218
Susceptibility	ENSG00000204248	COL11A2	6	33162681	Susceptibility.M1.MAF_0.1.perc	reference	0	0.6811	-0.0381293	0.2287967	0.8676	0	+?-+--	23873	23	0	578085	490	0	513	0.6932820671931321
Susceptibility	ENSG00000187624	C17orf97	17	410325	Susceptibility.M1.MAF_0.1.perc	reference	0	0.97	-0.046573	0.2793358	0.8676	0	-?-+-+	24552	13	1	576374	300	1	317	0.17193662643354918
Severe	ENSG00000231274	SBK3	19	55540656	Severe.M1.MAF_1.perc	reference	0	0.7459	-0.1599424	0.9592464	0.8676	0	--+??-	3183	1	0	453557	141	0	142	0.8018594550986
Hospitalized	ENSG00000147155	EBP	23	48521799	Hospitalized.M1.MAF_1.perc	reference	0	1	-1.014097	6.0849377	0.8676	0	?-????	4389	0	0	392255	2	0	2	0.5824272808038327
Susceptibility	ENSG00000187080	OR2AK2	1	247965233	Susceptibility.M1.MAF_1.perc	reference	0	0.9203	-0.0556931	0.3341237	0.8676	0	-?+---	23752	9	0	574018	246	0	255	0.8050145111859218
Susceptibility	ENSG00000172554	SNTG2	2	950849	Susceptibility.M1.MAF_1.perc	reference	0	0.7464	0.025142	0.1507818	0.8676	0	-?+--+	26913	52	0	591106	1041	0	1093	0.8658431449384689
Severe	ENSG00000206150	RNASE13	14	21032818	Severe.M3.MAF_0.1.perc	reference	0	0.99	-0.1231439	0.7386979	0.8676	0	?+----	2599	1	0	562677	191	0	192	0.8485157629993778
Hospitalized	ENSG00000219481	NBPF1	1	16562319	Hospitalized.M3.MAF_0.1.perc	reference	0	0.8884	0.0341677	0.204933	0.8676	0	?+--+-	9719	37	0	575535	2097	6	2146	0.3171101585717282
Hospitalized	ENSG00000176567	OR4X1	11	48263861	Hospitalized.M3.MAF_0.1.perc	reference	0	0.5629	-0.0809249	0.4855978	0.8676	0	?+-?--	9105	6	0	565996	236	0	242	0.9184218226790171
Susceptibility	ENSG00000177432	NAP1L5	4	88695913	Susceptibility.M3.MAF_0.1.perc	reference	0	0.942	-0.0836032	0.5014492	0.8676	0	??-+?-	24193	7	0	559373	55	0	62	0.5055368937508004
Susceptibility	ENSG00000175895	PLEKHF2	8	95133785	Susceptibility.M3.MAF_0.1.perc	reference	0	0.4213	-0.0610914	0.3664947	0.8676	0	-?-+--	22728	7	0	543782	205	0	212	0.6628285418962113
Susceptibility	ENSG00000182854	OR4F15	15	101812202	Susceptibility.M3.MAF_0.1.perc	reference	0	0.4928	-0.0516883	0.3101451	0.8676	0	-?+---	26106	12	0	577214	257	0	269	0.6192558623363487
Severe	ENSG00000198759	EGFL6	23	13569601	Severe.M3.MAF_1.perc	reference	0	0.6364	0.0520281	0.312156	0.8676	0	++-?--	4380	5	5	527502	212	102	431	0.7032846661009031
Hospitalized	ENSG00000104131	EIF3J	15	44537125	Hospitalized.M3.MAF_1.perc	reference	0	0.9889	-0.0643444	0.3858254	0.8676	0	?-+?--	8969	11	0	562936	488	0	499	0.8036662098503318
Susceptibility	ENSG00000117472	TSPAN1	1	46175073	Susceptibility.M3.MAF_1.perc	reference	0	0.7662	0.0277004	0.1661852	0.8676	0	-++---	27535	48	1	595214	680	0	730	0.8633760001840236
Susceptibility	ENSG00000175895	PLEKHF2	8	95133785	Susceptibility.M3.MAF_1.perc	reference	0	0.4213	-0.0610914	0.3664947	0.8676	0	-?-+--	22728	7	0	543782	205	0	212	0.6628285418962113
Severe	ENSG00000154415	PPP1R3A	7	113876777	Severe.M4.MAF_0.1.perc	reference	0	0.4337	0.0269153	0.1614931	0.8676	0	?+-++-	4675	41	0	570234	5617	1	5660	0.9568837977914657
Hospitalized	ENSG00000163781	TOPBP1	3	133598175	Hospitalized.M4.MAF_0.1.perc	reference	12	0.3369	0.0315947	0.1894825	0.8676	0.0335132	?+-++-	11671	106	0	581696	5587	2	5697	0.8543068526900258
Hospitalized	ENSG00000166508	MCM7	7	100092728	Hospitalized.M4.MAF_0.1.perc	reference	5.6	0.3746	-0.0215772	0.129444	0.8676	0.0091154	?--+++	12064	130	0	583218	7511	4	7649	0.7403610201849953
Hospitalized	ENSG00000214102	WEE2	7	141708353	Hospitalized.M4.MAF_0.1.perc	reference	0	0.7834	0.0295792	0.1773895	0.8676	0	?+-+-+	11880	46	0	582935	2584	2	2634	0.8717749446183202
Susceptibility	ENSG00000171224	FAM241B	10	69630247	Susceptibility.M4.MAF_0.1.perc	reference	0	0.548	-0.0318072	0.1907996	0.8676	0	-?+-+?	23318	26	0	585241	676	1	704	0.41684976451035577
Susceptibility	ENSG00000170255	MRGPRX1	11	18933813	Susceptibility.M4.MAF_0.1.perc	reference	0	0.608	-0.0202407	0.1214238	0.8676	0	+?----	25269	68	4	573784	1813	40	1969	0.7920082811259049
Severe	ENSG00000090674	MCOLN1	19	7522624	Severe.M4.MAF_1.perc	reference	0	0.4439	-0.0333297	0.1998827	0.8676	0	-----+	3746	58	0	178312	2766	6	2836	0.8508425101493294
Severe	ENSG00000228696	ARL17B	17	46274784	Severe.M1.MAF_0.1.perc	reference	0	1	-1.0043606	6.0273294	0.8677	0	?-????	1520	0	0	498832	7	0	7	0.851018411086612
Hospitalized	ENSG00000256229	ZNF486	19	20167214	Hospitalized.M1.MAF_0.1.perc	reference	25.8	0.2497	0.1260683	0.7567583	0.8677	0.8067179	?--++-	10335	9	0	567807	437	1	448	0.7812556727879755
Susceptibility	ENSG00000243749	TMEM35B	1	34981535	Susceptibility.M1.MAF_0.1.perc	reference	0	0.7604	0.0661336	0.3970806	0.8677	0	-?+--+	23178	8	0	570942	160	0	168	0.8504462294292621
Susceptibility	ENSG00000198535	C2CD4A	15	62066977	Susceptibility.M1.MAF_0.1.perc	reference	23.6	0.2694	0.1161144	0.6972443	0.8677	0.6131745	+?+-?-	23147	11	0	552555	258	0	269	0.8298589564238683
Susceptibility	ENSG00000155622	XAGE2	23	52369021	Susceptibility.M1.MAF_0.1.perc	reference	0	0.9556	-0.1113581	0.6684532	0.8677	0	??-?-?	21050	2	0	509561	6	8	24	0.8411436004333782
Severe	ENSG00000176893	OR51G2	11	4912588	Severe.M1.MAF_1.perc	reference	0	0.7978	-0.0742374	0.4457853	0.8677	0	?-+---	4239	8	0	567283	1004	0	1012	0.27854122205401166
Severe	ENSG00000228696	ARL17B	17	46274784	Severe.M1.MAF_1.perc	reference	0	1	-1.0043606	6.0273294	0.8677	0	?-????	1520	0	0	498832	7	0	7	0.851018411086612
Hospitalized	ENSG00000145332	KLHL8	4	87160103	Hospitalized.M1.MAF_1.perc	reference	0	0.6242	0.047709	0.2863452	0.8677	0	?-+-?-	10277	26	0	579162	1842	0	1868	0.9698416911342276
Susceptibility	ENSG00000198535	C2CD4A	15	62066977	Susceptibility.M1.MAF_1.perc	reference	23.6	0.2694	0.1161144	0.6972443	0.8677	0.6131745	+?+-?-	23147	11	0	552555	258	0	269	0.8298589564238683
Susceptibility	ENSG00000155622	XAGE2	23	52369021	Susceptibility.M1.MAF_1.perc	reference	0	0.9556	-0.1113581	0.6684532	0.8677	0	??-?-?	21050	2	0	509561	6	8	24	0.8411436004333782
Severe	ENSG00000117697	NSL1	1	212726153	Severe.M3.MAF_0.1.perc	reference	0	0.5741	-0.0961718	0.5775041	0.8677	0	?-+-?-	3593	6	0	560920	497	0	503	0.6050808570903323
Severe	ENSG00000228696	ARL17B	17	46274784	Severe.M3.MAF_0.1.perc	reference	0	1	-1.0043606	6.0273294	0.8677	0	?-????	1520	0	0	498832	7	0	7	0.851018411086612
Susceptibility	ENSG00000160318	CLDND2	19	51367098	Susceptibility.M3.MAF_0.1.perc	reference	41.9	0.1419	0.1282044	0.7693929	0.8677	1.0423	-?-+-+	23039	6	0	564241	171	0	177	0.8055711022542636
Susceptibility	ENSG00000155622	XAGE2	23	52369021	Susceptibility.M3.MAF_0.1.perc	reference	0	0.9556	-0.1113581	0.6684532	0.8677	0	??-?-?	21050	2	0	509561	6	8	24	0.8411436004333782
Severe	ENSG00000082497	SERTAD4	1	210232796	Severe.M3.MAF_1.perc	reference	0	0.8537	0.053276	0.3197628	0.8677	0	?++?--	4135	10	0	566939	1845	2	1859	0.7866141984301092
Severe	ENSG00000228696	ARL17B	17	46274784	Severe.M3.MAF_1.perc	reference	0	1	-1.0043606	6.0273294	0.8677	0	?-????	1520	0	0	498832	7	0	7	0.851018411086612
Severe	ENSG00000160299	PCNT	21	46324141	Severe.M3.MAF_1.perc	reference	0	0.891	0.0343803	0.206415	0.8677	0	+-+---	5025	40	0	570631	2196	0	2236	0.9186261818873244
Severe	ENSG00000100196	KDELR3	22	38468078	Severe.M3.MAF_1.perc	reference	0	0.9651	0.0500246	0.3001902	0.8677	0	+-+-+-	3636	28	0	177698	1030	0	1058	0.8732759251214853
Hospitalized	ENSG00000168830	HTR1E	6	86937528	Hospitalized.M3.MAF_1.perc	reference	0	0.9891	-0.1240589	0.74454	0.8677	0	---??-	8485	2	0	558226	121	0	123	0.9974778343393875
Susceptibility	ENSG00000068784	SRBD1	2	45388680	Susceptibility.M3.MAF_1.perc	reference	43.7	0.1304	-0.0479386	0.2876968	0.8677	0.1650587	-?+++-	26979	104	0	591293	2087	1	2193	0.8394289247193835
Susceptibility	ENSG00000174705	SH3PXD2B	5	172325000	Susceptibility.M3.MAF_1.perc	reference	0	0.7256	0.0165107	0.0991042	0.8677	0	+?++-+	26529	128	0	580636	2498	4	2634	0.9090320397724785
Susceptibility	ENSG00000155622	XAGE2	23	52369021	Susceptibility.M3.MAF_1.perc	reference	0	0.9556	-0.1113581	0.6684532	0.8677	0	??-?-?	21050	2	0	509561	6	8	24	0.8411436004333782
Severe	ENSG00000152977	ZIC1	3	147393422	Severe.M4.MAF_0.1.perc	reference	0	0.5929	0.0632593	0.3796408	0.8677	0	+-+-++	4607	12	0	566134	907	0	919	0.9442227663081196
Severe	ENSG00000176390	CRLF3	17	30769388	Severe.M4.MAF_0.1.perc	reference	0	0.9858	0.045075	0.2705638	0.8677	0	++++--	4767	22	0	567854	2396	0	2418	0.6494520529732711
Hospitalized	ENSG00000123737	EXOSC9	4	121801318	Hospitalized.M4.MAF_0.1.perc	reference	4.6	0.3807	0.031711	0.1903057	0.8677	0.0153969	?+++--	12124	71	0	583311	2885	1	2958	0.7126069134000896
Hospitalized	ENSG00000073921	PICALM	11	85957175	Hospitalized.M4.MAF_0.1.perc	reference	48.2	0.1024	-0.0833207	0.5000089	0.8677	0.5383722	?+-+--	11419	55	0	581138	2688	0	2743	0.7521655267211252
Hospitalized	ENSG00000105355	PLIN3	19	4838341	Hospitalized.M4.MAF_0.1.perc	reference	0	0.6627	0.0245521	0.1473596	0.8677	0	?-+-++	11090	70	0	579713	3853	2	3927	0.6778583522502928
Susceptibility	ENSG00000113924	HGD	3	120628172	Susceptibility.M4.MAF_0.1.perc	reference	64.5	0.02365	-0.0499678	0.2999181	0.8677	0.239683	-?-+-+	27293	182	0	591689	4198	2	4384	0.04258894104104642
Hospitalized	ENSG00000248099	INSL3	19	17816512	Hospitalized.M4.MAF_1.perc	reference	0	0.4651	-0.0201393	0.1208906	0.8677	0	?-+--+	11888	79	1	583117	6247	8	6344	0.9839455756172073
Susceptibility	ENSG00000156928	MALSU1	7	23298739	Susceptibility.M4.MAF_1.perc	reference	0	0.5416	-0.0132379	0.0794829	0.8677	0	+--+-+	27206	178	1	584930	4108	3	4294	0.8062111220412449
Susceptibility	ENSG00000165948	IFI27L1	14	94081301	Susceptibility.M4.MAF_1.perc	reference	34.1	0.1938	0.0298934	0.1794857	0.8677	0.0528317	+?--+-	26999	129	1	591364	2995	1	3128	0.7304513587818874
Hospitalized	ENSG00000138400	MDH1B	2	206737763	Hospitalized.M1.MAF_0.1.perc	reference	30.5	0.2292	0.0950159	0.5707492	0.8678	0.4205139	?-+-?-	8618	8	0	575755	512	1	522	0.6125759350542146
Hospitalized	ENSG00000137221	TJAP1	6	43477523	Hospitalized.M1.MAF_0.1.perc	reference	0	0.9909	0.0729757	0.4384316	0.8678	0	?+--+-	7883	8	0	562488	440	0	448	0.08658340914661286
Susceptibility	ENSG00000086300	SNX10	7	26291862	Susceptibility.M1.MAF_0.1.perc	reference	0	0.6015	-0.0740875	0.4450888	0.8678	0	+?--??	22017	5	0	565150	137	0	142	0.857451537758229
Susceptibility	ENSG00000205777	GAGE1	23	49599025	Susceptibility.M1.MAF_0.1.perc	reference	0	0.9128	-0.1138253	0.6835937	0.8678	0	??-?-?	19499	2	0	501910	37	26	91	0.8401467352762706
Severe	ENSG00000138823	MTTP	4	99564081	Severe.M1.MAF_1.perc	reference	0	0.8612	-0.0834937	0.5016995	0.8678	0	?+-+?-	3025	5	0	567018	548	1	555	0.7062380594520616
Severe	ENSG00000177685	CRACR2B	11	826144	Severe.M1.MAF_1.perc	reference	0	0.8633	-0.0839849	0.504737	0.8678	0	?-+?--	4311	4	0	567729	621	1	627	0.5685332516208599
Hospitalized	ENSG00000159445	THEM4	1	151870866	Hospitalized.M1.MAF_1.perc	reference	0	0.8992	0.1027979	0.6176857	0.8678	0	?++--?	9763	4	0	571207	141	0	145	0.7563876488398165
Hospitalized	ENSG00000136881	BAAT	9	101354182	Hospitalized.M1.MAF_1.perc	reference	0	0.543	0.0779514	0.4681897	0.8678	0	?-+?--	9457	5	0	566614	248	0	253	0.7875684712042939
Susceptibility	ENSG00000086300	SNX10	7	26291862	Susceptibility.M1.MAF_1.perc	reference	0	0.6015	-0.0740875	0.4450888	0.8678	0	+?--??	22017	5	0	565150	137	0	142	0.857451537758229
Susceptibility	ENSG00000115419	GLS	2	190880821	Susceptibility.M3.MAF_0.1.perc	reference	0	0.9701	-0.0329301	0.1978697	0.8678	0	+?--++	23292	28	0	564844	591	0	619	0.6223993847608053
Susceptibility	ENSG00000112212	TSPO2	6	41042467	Susceptibility.M3.MAF_0.1.perc	reference	0	0.8311	0.0585568	0.3517187	0.8678	0	-?+-+?	23231	10	0	557211	220	0	230	0.41036369048818844
Susceptibility	ENSG00000132024	CC2D1A	19	13906201	Susceptibility.M3.MAF_0.1.perc	reference	0	0.5228	0.0138422	0.0831522	0.8678	0	-?+++-	26526	162	1	580633	3707	2	3875	0.6521045616750134
Susceptibility	ENSG00000205777	GAGE1	23	49599025	Susceptibility.M3.MAF_0.1.perc	reference	0	0.9128	-0.1138253	0.6835937	0.8678	0	??-?-?	19499	2	0	501910	37	26	91	0.8401467352762706
Severe	ENSG00000240857	RDH14	2	18554723	Severe.M3.MAF_1.perc	reference	25.6	0.2506	-0.0968752	0.5818163	0.8678	0.4138342	?--+-+	4454	9	0	568348	189	0	198	0.17739320007227907
Severe	ENSG00000083544	TDRD3	13	60396457	Severe.M3.MAF_1.perc	reference	0	0.9262	-0.0665688	0.3997771	0.8678	0	?+--?-	3837	12	0	565412	1120	0	1132	0.8415342899181899
Severe	ENSG00000172590	MRPL52	14	22829879	Severe.M3.MAF_1.perc	reference	0	0.9752	0.0869986	0.5227196	0.8678	0	?+--?-	3740	5	0	561491	725	0	730	0.9454084854845575
Severe	ENSG00000105650	PDE4C	19	18208652	Severe.M3.MAF_1.perc	reference	0	0.8456	-0.0445404	0.2675573	0.8678	0	?-+-+-	4342	15	0	568095	2679	1	2696	0.8575333981376151
Severe	ENSG00000185608	MRPL40	22	19432545	Severe.M3.MAF_1.perc	reference	0	0.7304	0.0562296	0.337885	0.8678	0	+-+?--	4132	15	0	565816	978	0	993	0.709168903903781
Hospitalized	ENSG00000133661	SFTPD	10	79937467	Hospitalized.M3.MAF_1.perc	reference	0	0.7187	-0.0533082	0.3202058	0.8678	0	?+----	10720	16	0	568939	652	0	668	0.8013040701689373
Hospitalized	ENSG00000215529	EFCAB8	20	32858923	Hospitalized.M3.MAF_1.perc	reference	0	0.904	-0.0355039	0.2133668	0.8678	0	?+--+-	12124	53	0	583311	1273	0	1326	0.8742652360738281
Hospitalized	ENSG00000269556	TMEM185A	23	149596556	Hospitalized.M3.MAF_1.perc	reference	0	0.9966	-0.0630764	0.379021	0.8678	0	?---?-	7235	5	3	520467	408	155	729	0.8202398569943778
Susceptibility	ENSG00000081248	CACNA1S	1	201039512	Susceptibility.M3.MAF_1.perc	reference	0	0.715	0.0090747	0.0545158	0.8678	0	--++-+	27803	409	0	596161	8387	7	8810	0.7127374388755747
Susceptibility	ENSG00000115419	GLS	2	190880821	Susceptibility.M3.MAF_1.perc	reference	0	0.9701	-0.0329301	0.1978697	0.8678	0	+?--++	23292	28	0	564844	591	0	619	0.6223993847608053
Susceptibility	ENSG00000185261	KIAA0825	5	94152966	Susceptibility.M3.MAF_1.perc	reference	0	0.4351	0.0147063	0.0883533	0.8678	0	+?-+--	23661	139	0	577445	3366	3	3511	0.8027072438641921
Susceptibility	ENSG00000127412	TRPV5	7	142908101	Susceptibility.M3.MAF_1.perc	reference	60.7	0.03735	0.0579894	0.3484879	0.8678	0.3135789	-?+-+-	26862	74	0	590805	1474	2	1552	0.833582896652824
Susceptibility	ENSG00000165264	NDUFB6	9	32553001	Susceptibility.M3.MAF_1.perc	reference	0	0.9648	0.023825	0.1431508	0.8678	0	+?+---	25852	57	0	579001	1266	0	1323	0.7144698846887572
Severe	ENSG00000169612	RAMAC	15	82986210	Severe.M4.MAF_0.1.perc	reference	0	0.6927	-0.0590395	0.3546173	0.8678	0	+---?-	4003	10	0	564209	1381	0	1391	0.5585629883973335
Severe	ENSG00000125731	SH2D3A	19	6752160	Severe.M4.MAF_0.1.perc	reference	14.8	0.319	-0.0528697	0.3177075	0.8678	0.1136499	+-+---	4883	34	0	570490	4548	2	4586	0.7483146035377325
Severe	ENSG00000101972	STAG2	23	123960212	Severe.M4.MAF_0.1.perc	reference	0	0.9559	-0.048754	0.2929932	0.8678	0	---??-	4017	5	6	521806	526	207	957	0.632899640853893
Hospitalized	ENSG00000179832	MROH1	8	144148016	Hospitalized.M4.MAF_0.1.perc	reference	0	0.6221	0.0211369	0.1270177	0.8678	0	?+++--	12124	161	0	583311	3751	0	3912	0.8390385979601541
Susceptibility	ENSG00000148483	TMEM236	10	17752201	Susceptibility.M4.MAF_0.1.perc	reference	0	0.595	-0.0180193	0.1082362	0.8678	0	-?+---	25205	97	0	574104	2207	2	2308	0.6649491823439162
Susceptibility	ENSG00000165917	RAPSN	11	47437764	Susceptibility.M4.MAF_0.1.perc	reference	0	0.6014	0.0134113	0.0805985	0.8678	0	+?-+--	26193	179	1	588179	3828	0	4009	0.4782257837772088
Susceptibility	ENSG00000203870	SMIM9	23	154823348	Susceptibility.M4.MAF_0.1.perc	reference	0	0.5585	0.0663449	0.398608	0.8678	0	-?+-??	22545	6	1	524544	36	23	90	0.9318236148183656
Severe	ENSG00000042445	RETSAT	2	85341955	Severe.M4.MAF_1.perc	reference	0	0.851	-0.0189344	0.1137091	0.8678	0	-+----	4906	103	1	570620	13134	7	13253	0.46349994123668914
Severe	ENSG00000174233	ADCY6	12	48766194	Severe.M4.MAF_1.perc	reference	0	0.911	-0.0190142	0.1142666	0.8678	0	-+-+--	4685	110	0	568730	13949	16	14091	0.8696653091250125
Hospitalized	ENSG00000115602	IL1RL1	2	102311502	Hospitalized.M4.MAF_1.perc	reference	16.3	0.309	0.0262868	0.1578758	0.8678	0.0273865	+++---	12085	134	0	588128	6216	17	6384	0.8463684644453524
Hospitalized	ENSG00000152939	MARVELD2	5	69415065	Hospitalized.M4.MAF_1.perc	reference	0	0.5813	0.0141849	0.08519	0.8678	0	-++---	11466	181	0	586151	12428	24	12657	0.26712685048618934
Hospitalized	ENSG00000087245	MMP2	16	55389700	Hospitalized.M4.MAF_1.perc	reference	0	0.6761	-0.0177992	0.1069607	0.8678	0	?+---+	11671	132	0	581696	6836	2	6972	0.939292788455798
Susceptibility	ENSG00000196266	OR10J3	1	159313670	Susceptibility.M4.MAF_1.perc	reference	0	0.6984	0.0150525	0.0904361	0.8678	0	+?+---	25895	153	0	576555	3316	1	3471	0.9359427297931605
Susceptibility	ENSG00000153214	TMEM87B	2	112055269	Susceptibility.M4.MAF_1.perc	reference	0	0.4459	0.0125767	0.0755709	0.8678	0	--+---	27803	204	0	596161	4614	3	4824	0.48849917818594096
Susceptibility	ENSG00000196504	PRPF40A	2	152651593	Susceptibility.M4.MAF_1.perc	reference	34.7	0.1897	0.0370526	0.2225638	0.8678	0.0842147	+?--++	27126	112	0	591861	2421	1	2535	0.6113867470443142
Susceptibility	ENSG00000086189	DIMT1	5	62347284	Susceptibility.M4.MAF_1.perc	reference	1.7	0.3966	0.0162767	0.0977778	0.8678	0.002156	+?+-++	27122	152	0	591849	3273	2	3429	0.8880804381745342
Susceptibility	ENSG00000186407	CD300E	17	74609885	Susceptibility.M4.MAF_1.perc	reference	24.9	0.2551	0.0496599	0.2982446	0.8678	0.1197569	+?-++-	25739	40	0	576606	928	0	968	0.7305648058782788
Severe	ENSG00000249581	CLRN2	4	17515165	Severe.M1.MAF_0.1.perc	reference	0	0.9992	-0.1577394	0.9481206	0.8679	0	?--+--	2081	1	0	555274	228	0	229	0.8265300981649599
Susceptibility	ENSG00000000460	C1orf112	1	169662007	Susceptibility.M1.MAF_0.1.perc	reference	6.6	0.3688	0.0408359	0.2455413	0.8679	0.0447416	-?+--+	26402	45	0	590038	957	0	1002	0.5616075881839978
Susceptibility	ENSG00000115590	IL1R2	2	101991960	Susceptibility.M1.MAF_0.1.perc	reference	0	0.6544	-0.0324664	0.1951703	0.8679	0	+?---+	24346	29	0	574686	656	0	685	0.5864444514204451
Severe	ENSG00000249581	CLRN2	4	17515165	Severe.M1.MAF_1.perc	reference	0	0.9992	-0.1577394	0.9481206	0.8679	0	?--+--	2081	1	0	555274	228	0	229	0.8265300981649599
Susceptibility	ENSG00000188585	CLEC20A	1	178479247	Susceptibility.M1.MAF_1.perc	reference	0	0.9361	0.2005138	1.2053747	0.8679	0	??+?--	1670	6	0	2145	6	0	12	0.05268865092662344
Susceptibility	ENSG00000115590	IL1R2	2	101991960	Susceptibility.M1.MAF_1.perc	reference	0	0.6544	-0.0324664	0.1951703	0.8679	0	+?---+	24346	29	0	574686	656	0	685	0.5864444514204451
Susceptibility	ENSG00000164975	SNAPC3	9	15422704	Susceptibility.M1.MAF_1.perc	reference	0	0.4141	-0.0365937	0.220041	0.8679	0	-?+---	26757	24	0	590540	543	0	567	0.6597615930322703
Severe	ENSG00000164056	SPRY1	4	123396795	Severe.M3.MAF_0.1.perc	reference	0	0.9203	0.0890957	0.5358557	0.8679	0	?+-??-	2035	3	0	560665	737	0	740	0.4617408434534846
Severe	ENSG00000006576	PHTF2	7	77798792	Severe.M3.MAF_0.1.perc	reference	0	0.8929	0.0617288	0.3711555	0.8679	0	-++??-	2321	6	0	563146	1523	0	1529	0.9797526543461776
Severe	ENSG00000092931	MFSD11	17	76735865	Severe.M3.MAF_0.1.perc	reference	17.8	0.3021	0.1086456	0.6529807	0.8679	0.4544736	?-+?--	3685	7	0	566551	1755	1	1764	0.8382847089393998
Severe	ENSG00000183246	RIMBP3C	22	21545678	Severe.M3.MAF_0.1.perc	reference	0	0.9988	-1.0223708	6.1455496	0.8679	0	?-???-	1449	0	0	469094	6	0	6	0.7998189524980311
Severe	ENSG00000101842	VSIG1	23	108044970	Severe.M3.MAF_0.1.perc	reference	0	0.8335	0.0943687	0.5673472	0.8679	0	?-+?--	3463	0	2	523842	58	36	134	0.7698632756713302
Hospitalized	ENSG00000130643	CALY	10	133324072	Hospitalized.M3.MAF_0.1.perc	reference	0	0.5435	-0.0753183	0.4527274	0.8679	0	?--++-	8999	8	0	565467	372	0	380	0.9485686394094993
Susceptibility	ENSG00000160710	ADAR	1	154581695	Susceptibility.M3.MAF_0.1.perc	reference	0	0.6889	-0.028588	0.1719359	0.8679	0	-?+-+-	23719	40	0	575619	857	0	897	0.8271191021098057
Susceptibility	ENSG00000144792	ZNF660	3	44578223	Susceptibility.M3.MAF_0.1.perc	reference	0	0.8079	-0.0590782	0.3552881	0.8679	0	-?+---	24011	9	0	572867	205	0	214	0.6911502969807628
Susceptibility	ENSG00000124787	RPP40	6	4994717	Susceptibility.M3.MAF_0.1.perc	reference	29.2	0.2372	0.0699526	0.420556	0.8679	0.2380002	-?++-?	25977	29	0	584871	587	1	618	0.8980569717555518
Susceptibility	ENSG00000064313	TAF2	8	119730774	Susceptibility.M3.MAF_0.1.perc	reference	31.4	0.2123	-0.0532085	0.3200079	0.8679	0.1669911	-?--++	26235	45	0	577604	1207	0	1252	0.7842786758221237
Severe	ENSG00000144771	LRTM1	3	54918231	Severe.M3.MAF_1.perc	reference	0	0.8188	0.0212738	0.1278553	0.8679	0	?+--+-	4706	50	0	569068	4157	6	4219	0.510314652882381
Severe	ENSG00000138483	CCDC54	3	107377439	Severe.M3.MAF_1.perc	reference	0	0.9051	0.104931	0.6309024	0.8679	0	?-+---	3082	2	0	568093	416	1	420	0.8618105361227594
Severe	ENSG00000198420	TCAF1	7	143851375	Severe.M3.MAF_1.perc	reference	0	0.7092	0.0680816	0.4093993	0.8679	0	?++-?-	3892	5	0	564634	633	0	638	0.38688418559857574
Severe	ENSG00000183246	RIMBP3C	22	21545678	Severe.M3.MAF_1.perc	reference	0	0.9988	-1.0223708	6.1455496	0.8679	0	?-???-	1449	0	0	469094	6	0	6	0.7998189524980311
Hospitalized	ENSG00000237136	C4orf51	4	145680146	Hospitalized.M3.MAF_1.perc	reference	0	0.888	-0.037638	0.2262642	0.8679	0	?+-+--	10997	25	0	579161	1604	5	1639	0.5850439239772143
Hospitalized	ENSG00000124615	MOCS1	6	39899578	Hospitalized.M3.MAF_1.perc	reference	0	0.6838	0.0176149	0.1059204	0.8679	0	?+-++-	12124	135	0	583311	7687	5	7832	0.7779248800030439
Susceptibility	ENSG00000134748	PRPF38A	1	52404602	Susceptibility.M3.MAF_1.perc	reference	0	0.913	0.027197	0.1635561	0.8679	0	+?+++-	25518	46	0	565775	907	0	953	0.7329465641463481
Susceptibility	ENSG00000188585	CLEC20A	1	178479247	Susceptibility.M3.MAF_1.perc	reference	0	0.9361	0.2005138	1.2053747	0.8679	0	??+?--	1670	6	0	2145	6	0	12	0.05268865092662344
Susceptibility	ENSG00000153303	FRMD1	6	168053166	Susceptibility.M3.MAF_1.perc	reference	0	0.7186	0.0343974	0.2068709	0.8679	0	+?-+-+	25381	28	0	588673	655	1	685	0.727185642213926
Susceptibility	ENSG00000064313	TAF2	8	119730774	Susceptibility.M3.MAF_1.perc	reference	31.4	0.2123	-0.0532085	0.3200079	0.8679	0.1669911	-?--++	26235	45	0	577604	1207	0	1252	0.7842786758221237
Severe	ENSG00000111087	GLI1	12	57459785	Severe.M4.MAF_0.1.perc	reference	0	0.6469	-0.0294177	0.1769037	0.8679	0	-+-+--	4906	51	0	570620	6526	6	6589	0.8967401052943604
Severe	ENSG00000166819	PLIN1	15	89664367	Severe.M4.MAF_0.1.perc	reference	15.6	0.3152	0.047416	0.2851272	0.8679	0.0831051	++-?+-	4780	38	0	569672	4665	1	4705	0.6588873008071339
Hospitalized	ENSG00000130635	COL5A1	9	134641803	Hospitalized.M4.MAF_0.1.perc	reference	0	0.6558	0.0131555	0.0790746	0.8679	0	?++---	12124	253	0	583311	13234	4	13495	0.7667484100511444
Susceptibility	ENSG00000163207	IVL	1	152908546	Susceptibility.M4.MAF_0.1.perc	reference	0	0.6761	-0.0114427	0.0687821	0.8679	0	+-+---	27369	188	0	584706	4404	2	4596	0.540414948641328
Susceptibility	ENSG00000181458	TMEM45A	3	100492619	Susceptibility.M4.MAF_0.1.perc	reference	0	0.8769	-0.0211706	0.1272564	0.8679	0	+?-+--	24654	69	0	575562	1625	2	1698	0.5213871627392012
Susceptibility	ENSG00000132423	COQ3	6	99369401	Susceptibility.M4.MAF_0.1.perc	reference	44.7	0.1238	0.0503179	0.3024167	0.8679	0.1795528	-?-+-+	26867	76	0	590918	1713	0	1789	0.3831226006170984
Susceptibility	ENSG00000142515	KLK3	19	50854915	Susceptibility.M4.MAF_0.1.perc	reference	0	0.8234	-0.0167223	0.1005448	0.8679	0	-?-+-+	26763	113	0	590536	2525	2	2642	0.5857914016829507
Severe	ENSG00000163625	WDFY3	4	84669597	Severe.M4.MAF_1.perc	reference	0	0.4203	0.0159832	0.0961195	0.8679	0	--++-+	4973	177	0	570702	20505	19	20720	0.9964071416623581
Severe	ENSG00000169194	IL13	5	132656263	Severe.M4.MAF_1.perc	reference	0	0.9991	-0.0596109	0.3583203	0.8679	0	+-----	4649	13	0	566195	1294	1	1309	0.6435101110071135
Severe	ENSG00000182578	CSF1R	5	150053291	Severe.M4.MAF_1.perc	reference	0	0.8899	-0.0237071	0.1425427	0.8679	0	---+-+	4906	66	0	570620	8370	3	8442	0.2397287568491296
Hospitalized	ENSG00000179407	DNAJB8	3	128462439	Hospitalized.M4.MAF_1.perc	reference	0	0.769	0.0249989	0.1502463	0.8679	0	-++-+-	11073	76	0	572648	3456	2	3536	0.6809529428127765
Hospitalized	ENSG00000197822	OCLN	5	69492292	Hospitalized.M4.MAF_1.perc	reference	0	0.8642	0.0176293	0.1060125	0.8679	0	?+-+-+	11675	75	0	582409	3741	8	3832	0.5404976172645034
Hospitalized	ENSG00000111707	SUDS3	12	118376555	Hospitalized.M4.MAF_1.perc	reference	0	0.893	0.0410686	0.2468971	0.8679	0	?++---	10770	27	0	567521	1223	0	1250	0.8223310173005661
Hospitalized	ENSG00000150636	CCDC102B	18	68715209	Hospitalized.M4.MAF_1.perc	reference	0	0.7113	-0.0184402	0.1108337	0.8679	0	?---++	12124	122	1	583311	5992	7	6130	0.42287095592329116
Susceptibility	ENSG00000206262	FOXL2NB	3	138947217	Susceptibility.M4.MAF_1.perc	reference	0	0.5966	0.0126525	0.0760476	0.8679	0	-?-++-	26962	201	0	589388	4432	3	4639	0.4889770592261838
Susceptibility	ENSG00000187796	CARD9	9	136361903	Susceptibility.M4.MAF_1.perc	reference	0	0.4428	0.0102089	0.0613999	0.8679	0	+?+-+-	27340	329	0	591878	6565	2	6898	0.8915856783282244
Susceptibility	ENSG00000159495	TGM7	15	43276271	Susceptibility.M4.MAF_1.perc	reference	11.1	0.3424	0.0117902	0.0708864	0.8679	0.004823	-?-+++	27126	662	1	591861	15438	42	16186	0.6008602970225081
Susceptibility	ENSG00000187912	CLEC17A	19	14583084	Susceptibility.M4.MAF_1.perc	reference	27.4	0.2387	-0.0338092	0.2031986	0.8679	0.0609585	+?+---	26985	155	0	591359	3378	2	3537	0.7949821529945338
Susceptibility	ENSG00000204019	CT83	23	116461686	Susceptibility.M4.MAF_1.perc	reference	0	0.9429	-0.0529171	0.3182694	0.8679	0	-?+---	22652	7	1	531261	78	29	145	0.7715408198967718
Severe	ENSG00000121207	LRAT	4	154626945	Severe.M1.MAF_0.1.perc	reference	0	0.971	0.1991029	1.1980758	0.868	0	?+-???	2170	0	0	541025	94	0	94	0.8102931801889903
Severe	ENSG00000185829	ARL17A	17	46516702	Severe.M1.MAF_0.1.perc	reference	0	0.9996	-1.0046761	6.0449191	0.868	0	?-???-	1253	0	0	400344	10	0	10	0.5660990314230043
Severe	ENSG00000288649	ACTL10	20	33666943	Severe.M1.MAF_0.1.perc	reference	62.7	0.06826	-0.3698763	2.2256401	0.868	9.3098875	-++???	1672	1	0	42355	19	0	20	0.8367560190229141
Severe	ENSG00000100417	PMM1	22	41576900	Severe.M1.MAF_0.1.perc	reference	0	0.9931	-0.1485721	0.8939885	0.868	0	?--?--	3332	1	0	561164	210	0	211	0.7792052662918396
Severe	ENSG00000121207	LRAT	4	154626945	Severe.M1.MAF_1.perc	reference	0	0.971	0.1991029	1.1980758	0.868	0	?+-???	2170	0	0	541025	94	0	94	0.8102931801889903
Severe	ENSG00000185829	ARL17A	17	46516702	Severe.M1.MAF_1.perc	reference	0	0.9996	-1.0046761	6.0449191	0.868	0	?-???-	1253	0	0	400344	10	0	10	0.5660990314230043
Severe	ENSG00000288649	ACTL10	20	33666943	Severe.M1.MAF_1.perc	reference	62.7	0.06826	-0.3698763	2.2256401	0.868	9.3098875	-++???	1672	1	0	42355	19	0	20	0.8367560190229141
Hospitalized	ENSG00000116691	MIIP	1	12019466	Hospitalized.M1.MAF_1.perc	reference	0	0.5326	0.048213	0.2900234	0.868	0	?-+---	10128	23	1	581701	770	0	795	0.9440371440445451
Susceptibility	ENSG00000131732	ZCCHC9	5	81301587	Susceptibility.M1.MAF_1.perc	reference	19.3	0.2918	-0.0660384	0.3974067	0.868	0.1574236	-?--++	22685	12	0	566656	212	0	224	0.9562997239109937
Susceptibility	ENSG00000197451	HNRNPAB	5	178204533	Susceptibility.M1.MAF_1.perc	reference	0	0.9524	0.0938205	0.5645033	0.868	0	-?++?-	22694	4	0	570109	71	0	75	0.7254620074739311
Susceptibility	ENSG00000101280	ANGPT4	20	869900	Susceptibility.M1.MAF_1.perc	reference	0	0.6468	-0.0535941	0.3223985	0.868	0	-?+-++	25810	14	0	578060	231	0	245	0.9497086055255486
Severe	ENSG00000143546	S100A8	1	153390032	Severe.M3.MAF_0.1.perc	reference	0	0.9962	-0.6641525	3.9963463	0.868	0	?-?-?-	1648	0	0	509533	18	0	18	0.6450770411446969
Severe	ENSG00000101440	ASIP	20	34194569	Severe.M3.MAF_0.1.perc	reference	0	0.6762	0.2026617	1.2198286	0.868	0	?-+-?-	1928	0	0	561539	118	0	118	0.9055231016507506
Hospitalized	ENSG00000073756	PTGS2	1	186671791	Hospitalized.M3.MAF_0.1.perc	reference	0	0.815	0.0880236	0.5294673	0.868	0	?+-??-	8548	4	0	561543	352	1	358	0.526061961089637
Susceptibility	ENSG00000115263	GCG	2	162142882	Susceptibility.M3.MAF_0.1.perc	reference	0	0.5217	0.0516618	0.3108319	0.868	0	+?+---	23593	12	0	574282	237	0	249	0.854498902051486
Severe	ENSG00000143546	S100A8	1	153390032	Severe.M3.MAF_1.perc	reference	0	0.9962	-0.6641525	3.9963463	0.868	0	?-?-?-	1648	0	0	509533	18	0	18	0.6450770411446969
Severe	ENSG00000165521	EML5	14	88612431	Severe.M3.MAF_1.perc	reference	0	0.7396	0.0383091	0.2304584	0.868	0	-++++-	4883	31	0	570490	4736	2	4771	0.7766710366438281
Hospitalized	ENSG00000073756	PTGS2	1	186671791	Hospitalized.M3.MAF_1.perc	reference	0	0.815	0.0880236	0.5294673	0.868	0	?+-??-	8548	4	0	561543	352	1	358	0.526061961089637
Hospitalized	ENSG00000041515	MYO16	13	108596152	Hospitalized.M3.MAF_1.perc	reference	0	0.957	-0.057454	0.3456207	0.868	0	?---+-	10321	18	0	570504	536	0	554	0.5508062474689925
Susceptibility	ENSG00000115263	GCG	2	162142882	Susceptibility.M3.MAF_1.perc	reference	0	0.5217	0.0516618	0.3108319	0.868	0	+?+---	23593	12	0	574282	237	0	249	0.854498902051486
Susceptibility	ENSG00000132824	SERINC3	20	44496221	Susceptibility.M3.MAF_1.perc	reference	0	0.6897	0.0185069	0.1113521	0.868	0	+?-++-	26909	98	0	591093	1963	2	2065	0.3607924249815545
Severe	ENSG00000135824	RGS8	1	182641816	Severe.M4.MAF_0.1.perc	reference	16.1	0.3111	0.1065399	0.6412342	0.868	0.4036332	?-+?-+	4167	8	0	566018	1124	1	1134	0.7513734538904973
Severe	ENSG00000179912	R3HDM2	12	57253762	Severe.M4.MAF_0.1.perc	reference	0	0.435	0.0407306	0.2451233	0.868	0	-+----	4419	35	0	564519	3914	1	3951	0.20225154740559947
Hospitalized	ENSG00000169248	CXCL11	4	76033682	Hospitalized.M4.MAF_0.1.perc	reference	0	0.9513	0.0629572	0.3788878	0.868	0	?+-+--	11302	10	0	581237	533	0	543	0.769684927377663
Hospitalized	ENSG00000136144	RCBTB1	13	49531946	Hospitalized.M4.MAF_0.1.perc	reference	0	0.8635	-0.0241352	0.1452297	0.868	0	?---++	11441	71	0	581216	3865	0	3936	0.7625365585589976
Susceptibility	ENSG00000162889	MAPKAPK2	1	206684905	Susceptibility.M4.MAF_0.1.perc	reference	0	0.6708	-0.0246467	0.1483151	0.868	0	+?----	26661	51	0	590981	1179	0	1230	0.09102958260724861
Susceptibility	ENSG00000122515	ZMIZ2	7	44748581	Susceptibility.M4.MAF_0.1.perc	reference	18.3	0.2984	-0.0210153	0.1264519	0.868	0.019528	-?++-+	27126	303	0	591861	6938	2	7245	0.36913665226468234
Susceptibility	ENSG00000146926	ASB10	7	151175698	Susceptibility.M4.MAF_0.1.perc	reference	30.6	0.2059	-0.026665	0.1604126	0.868	0.0437162	++----	27803	275	1	596161	6848	3	7131	0.7934114558352592
Susceptibility	ENSG00000188051	TMEM221	19	17435509	Susceptibility.M4.MAF_0.1.perc	reference	0	0.8439	0.0186559	0.1122454	0.868	0	-?++-?	19463	88	0	474211	2231	1	2321	0.6897849232859501
Hospitalized	ENSG00000157322	CLEC18A	16	69950705	Hospitalized.M4.MAF_1.perc	reference	0	0.7571	0.0238636	0.143542	0.868	0	?-+++-	8517	53	0	574691	4028	15	4111	0.7362282852261197
Susceptibility	ENSG00000168078	PBK	8	27809624	Susceptibility.M4.MAF_1.perc	reference	0	0.8286	0.0182275	0.1096398	0.868	0	-?++--	26764	96	0	590540	2249	1	2347	0.5558226853472512
Susceptibility	ENSG00000123171	CCDC70	13	51861969	Susceptibility.M4.MAF_1.perc	reference	42.7	0.1372	0.0366622	0.2205075	0.868	0.0871603	+?-+-+	25668	81	0	575795	1962	2	2047	0.6524483804808872
Susceptibility	ENSG00000100523	DDHD1	14	53036745	Susceptibility.M4.MAF_1.perc	reference	0	0.6412	-0.0097539	0.0586877	0.868	0	-?-+++	26529	330	0	580636	7778	10	8128	0.9378613689114881
Severe	ENSG00000203724	C1orf53	1	197902630	Severe.M1.MAF_0.1.perc	reference	0	0.8309	0.0897735	0.5405581	0.8681	0	?-+--?	4130	3	0	556227	551	1	556	0.7920398211544959
Severe	ENSG00000074319	TSG101	11	18468336	Severe.M1.MAF_0.1.perc	reference	0	1	-0.3301784	1.9888331	0.8681	0	?-????	2923	1	0	530818	63	0	64	0.5969286090529352
Severe	ENSG00000102104	RS1	23	18639688	Severe.M1.MAF_0.1.perc	reference	0	1	-1.0061344	6.0579776	0.8681	0	?-????	1524	0	0	499806	8	0	8	0.6514386306967566
Severe	ENSG00000269096	CT45A3	23	135759846	Severe.M1.MAF_0.1.perc	reference	0	1	-1.024849	6.1698714	0.8681	0	?-????	1148	0	0	377559	3	5	13	0.8063299823308794
Hospitalized	ENSG00000137460	FHDC1	4	152936323	Hospitalized.M1.MAF_0.1.perc	reference	0	0.8495	-0.0792794	0.4775124	0.8681	0	?+-?--	7912	5	0	564324	303	0	308	0.6904956605328335
Hospitalized	ENSG00000022840	RNF10	12	120533480	Hospitalized.M1.MAF_0.1.perc	reference	0	0.9564	0.1352543	0.8145492	0.8681	0	?+-?--	7094	1	0	563643	102	0	103	0.7481420055110656
Susceptibility	ENSG00000008282	SYPL1	7	106090505	Susceptibility.M1.MAF_0.1.perc	reference	0	0.8811	-0.0989493	0.595725	0.8681	0	-?--+-	22671	3	0	570171	75	1	80	0.6493905873054074
Susceptibility	ENSG00000120539	MASTL	10	27154824	Susceptibility.M1.MAF_0.1.perc	reference	0	0.4121	-0.0394931	0.237773	0.8681	0	-?-+-+	25350	22	0	586697	615	0	637	0.7460721438071645
Severe	ENSG00000189306	RRP7A	22	42508344	Severe.M1.MAF_1.perc	reference	0	0.9988	-0.0786804	0.4739148	0.8681	0	?-+---	4250	6	0	565743	642	3	654	0.9325355869417501
Severe	ENSG00000102104	RS1	23	18639688	Severe.M1.MAF_1.perc	reference	0	1	-1.0061344	6.0579776	0.8681	0	?-????	1524	0	0	499806	8	0	8	0.6514386306967566
Hospitalized	ENSG00000137460	FHDC1	4	152936323	Hospitalized.M1.MAF_1.perc	reference	0	0.8495	-0.0792794	0.4775124	0.8681	0	?+-?--	7912	5	0	564324	303	0	308	0.6904956605328335
Hospitalized	ENSG00000137312	FLOT1	6	30727709	Hospitalized.M1.MAF_1.perc	reference	0	0.4626	0.1118641	0.6735268	0.8681	0	?-++--	8074	3	0	564331	154	0	157	0.6966871478465738
Susceptibility	ENSG00000008282	SYPL1	7	106090505	Susceptibility.M1.MAF_1.perc	reference	0	0.8811	-0.0989493	0.595725	0.8681	0	-?--+-	22671	3	0	570171	75	1	80	0.6493905873054074
Severe	ENSG00000150316	CWC15	11	94962620	Severe.M3.MAF_0.1.perc	reference	0	0.4887	0.1323665	0.796903	0.8681	0	?-+-??	1951	0	0	551528	46	0	46	0.8757525801407131
Severe	ENSG00000179630	LACC1	13	43879284	Severe.M3.MAF_0.1.perc	reference	0	0.9944	-0.116354	0.7004323	0.8681	0	?---?-	2234	2	0	562700	350	0	352	0.9616441332854935
Severe	ENSG00000269096	CT45A3	23	135759846	Severe.M3.MAF_0.1.perc	reference	0	1	-1.024849	6.1698714	0.8681	0	?-????	1148	0	0	377559	3	5	13	0.8063299823308794
Hospitalized	ENSG00000180872	DEFB112	6	50042099	Hospitalized.M3.MAF_0.1.perc	reference	0	0.7258	0.078348	0.4717245	0.8681	0	?-+-+?	6885	6	0	557768	345	0	351	0.8977577216191989
Susceptibility	ENSG00000107341	UBE2R2	9	33817160	Susceptibility.M3.MAF_0.1.perc	reference	0	0.7364	-0.0932098	0.5612855	0.8681	0	??--??	20775	3	0	550886	106	0	109	0.7006893766820472
Susceptibility	ENSG00000171956	FOXB1	15	60004234	Susceptibility.M3.MAF_0.1.perc	reference	0	0.9304	-0.0854406	0.5145117	0.8681	0	-?+-?-	22088	3	0	561954	81	0	84	0.6690911059034892
Severe	ENSG00000107679	PLEKHA1	10	122374696	Severe.M3.MAF_1.perc	reference	34.1	0.2079	0.1431847	0.8621245	0.8681	1.0241409	?-+-?-	4323	8	0	567638	1828	0	1836	0.7281982798253819
Hospitalized	ENSG00000158158	CNNM4	2	96760902	Hospitalized.M3.MAF_1.perc	reference	0	0.9303	-0.0425112	0.2560042	0.8681	0	?+--+-	11343	28	0	568210	1170	0	1198	0.9052110919166205
Susceptibility	ENSG00000253148	RGS21	1	192316992	Susceptibility.M3.MAF_1.perc	reference	0	0.7708	-0.0687894	0.4141924	0.8681	0	-?-+--	23259	6	0	573804	166	0	172	0.9090358009359849
Susceptibility	ENSG00000107341	UBE2R2	9	33817160	Susceptibility.M3.MAF_1.perc	reference	0	0.7364	-0.0932098	0.5612855	0.8681	0	??--??	20775	3	0	550886	106	0	109	0.7006893766820472
Severe	ENSG00000243955	GSTA1	6	52791371	Severe.M4.MAF_0.1.perc	reference	0	0.4646	0.0507045	0.3052649	0.8681	0	?-+-+-	4521	13	0	568391	2044	0	2057	0.6545243527178004
Severe	ENSG00000131626	PPFIA1	11	70270690	Severe.M4.MAF_0.1.perc	reference	0	0.6238	-0.0298968	0.1800023	0.8681	0	+-++--	4906	56	0	570620	6594	3	6656	0.7675528557149149
Severe	ENSG00000243927	MRPS6	21	34073224	Severe.M4.MAF_0.1.perc	reference	0	0.9703	-0.0736986	0.4438086	0.8681	0	-+-?--	4155	4	0	565577	1089	0	1093	0.9101192963476348
Hospitalized	ENSG00000085721	RRN3	16	15060033	Hospitalized.M4.MAF_0.1.perc	reference	0	0.8689	-0.0211879	0.1275872	0.8681	0	?-+-+-	11219	82	0	580276	5154	0	5236	0.787247397426061
Hospitalized	ENSG00000183186	C2CD4C	19	405445	Hospitalized.M4.MAF_0.1.perc	reference	0	0.6129	0.0242515	0.1460269	0.8681	0	?-+-++	10535	61	0	576629	4191	3	4258	0.6108349561469929
Susceptibility	ENSG00000164047	CAMP	3	48223347	Susceptibility.M4.MAF_0.1.perc	reference	0	0.7348	-0.0270759	0.163055	0.8681	0	+?+---	26227	42	0	589550	941	1	985	0.8473680036362828
Susceptibility	ENSG00000253729	PRKDC	8	47773111	Susceptibility.M4.MAF_0.1.perc	reference	41.9	0.1419	-0.0197633	0.1190267	0.8681	0.0270132	-?-+--	27126	742	0	591861	17232	10	17994	0.047925367221882106
Susceptibility	ENSG00000148429	USP6NL	10	11453946	Susceptibility.M4.MAF_0.1.perc	reference	0	0.9242	-0.0119948	0.0722122	0.8681	0	-?-+++	27293	220	0	591690	5022	5	5252	0.6929527684384204
Susceptibility	ENSG00000105379	ETFB	19	51345169	Susceptibility.M4.MAF_0.1.perc	reference	38.4	0.1654	0.0361174	0.217427	0.8681	0.082897	-?-+--	26925	118	0	589206	2795	1	2915	0.6991855467281878
Severe	ENSG00000153253	SCN3A	2	165087526	Severe.M4.MAF_1.perc	reference	0	0.8889	-0.0252714	0.152222	0.8681	0	++---+	4442	73	0	564649	9101	6	9186	0.8873253206714024
Severe	ENSG00000176087	SLC35A4	5	140564446	Severe.M4.MAF_1.perc	reference	0	0.8488	-0.0338878	0.2040181	0.8681	0	+-++--	4662	40	0	568600	4711	9	4769	0.6636762347374192
Severe	ENSG00000135643	KCNMB4	12	70366290	Severe.M4.MAF_1.perc	reference	0	0.4768	-0.0779549	0.4694016	0.8681	0	?-++?-	3412	2	0	561608	540	0	542	0.9872350826586813
Susceptibility	ENSG00000165181	SHOC1	9	111686173	Susceptibility.M4.MAF_1.perc	reference	37.1	0.1739	-0.019331	0.1163602	0.8681	0.0238999	-?+-+-	27126	701	0	591861	16537	18	17274	0.7310770838880192
Susceptibility	ENSG00000129152	MYOD1	11	17719571	Susceptibility.M4.MAF_1.perc	reference	15.8	0.3136	-0.0231802	0.1395834	0.8681	0.0216008	+?--+-	24748	173	1	585651	4031	3	4212	0.8654633326930696
Severe	ENSG00000081059	TCF7	5	134114681	Severe.M1.MAF_0.1.perc	reference	0	0.984	-0.0650892	0.3921188	0.8682	0	?--+?-	3521	6	0	564359	869	0	875	0.6619152836317317
Hospitalized	ENSG00000162438	CTRC	1	15438442	Hospitalized.M1.MAF_0.1.perc	reference	0	0.911	0.0905439	0.5455706	0.8682	0	?+----	9437	6	0	565930	149	0	155	0.7542941448246236
Susceptibility	ENSG00000173409	ARV1	1	230978981	Susceptibility.M1.MAF_0.1.perc	reference	0	0.8868	0.0585315	0.3526479	0.8682	0	-?+---	23056	10	0	563833	211	0	221	0.9500215197199349
Susceptibility	ENSG00000261649	GOLGA6L7	15	28841833	Susceptibility.M1.MAF_0.1.perc	reference	0	0.98740000000000006	0.1201402	0.7238755	0.8682	0	??+?+?	2658	4	0	19870	26	2	34	0.94133292992541
Severe	ENSG00000081059	TCF7	5	134114681	Severe.M1.MAF_1.perc	reference	0	0.984	-0.0650892	0.3921188	0.8682	0	?--+?-	3521	6	0	564359	869	0	875	0.6619152836317317
Severe	ENSG00000229314	ORM1	9	114323056	Severe.M1.MAF_1.perc	reference	0	0.8037	0.1543721	0.9299684	0.8682	0	?+-?--	2175	1	0	534259	168	0	169	0.7138044850579608
Severe	ENSG00000198168	SVIP	11	22813799	Severe.M1.MAF_1.perc	reference	0	0.7821	0.0913569	0.5506423	0.8682	0	?++?--	4068	4	0	563651	498	0	502	0.8036882102808935
Hospitalized	ENSG00000162438	CTRC	1	15438442	Hospitalized.M1.MAF_1.perc	reference	0	0.911	0.0905439	0.5455706	0.8682	0	?+----	9437	6	0	565930	149	0	155	0.7542941448246236
Susceptibility	ENSG00000181761	OR8H3	11	56122373	Susceptibility.M1.MAF_1.perc	reference	0	0.998	0.0666592	0.4017937	0.8682	0	-?+--+	24387	11	0	575262	133	0	144	0.8874245520652131
Severe	ENSG00000145321	GC	4	71741696	Severe.M3.MAF_0.1.perc	reference	0	0.7203	0.0850498	0.5126726	0.8682	0	?-+---	4115	4	0	568215	778	0	782	0.8015757167692532
Severe	ENSG00000198826	ARHGAP11A	15	32615144	Severe.M3.MAF_0.1.perc	reference	0	0.9253	-0.0469181	0.2827839	0.8682	0	+--+--	4588	14	1	568506	1965	1	1983	0.8226719543306155
Hospitalized	ENSG00000130772	MED18	1	28329002	Hospitalized.M3.MAF_0.1.perc	reference	0	0.9644	-0.0736453	0.4439432	0.8682	0	?---?-	5847	4	0	560479	485	0	489	0.7550661803588764
Hospitalized	ENSG00000174840	PDE12	3	57556274	Hospitalized.M3.MAF_0.1.perc	reference	29.8	0.2229	0.0943056	0.5682187	0.8682	0.4904216	?-+-+-	7803	8	0	577340	586	1	596	0.6737565359200897
Hospitalized	ENSG00000130150	MOSPD2	23	14873421	Hospitalized.M3.MAF_0.1.perc	reference	0	0.9593	0.0822966	0.4958666	0.8682	0	?+-?--	8866	3	0	522333	71	35	144	0.12240345829867816
Susceptibility	ENSG00000122958	VPS26A	10	69123512	Susceptibility.M3.MAF_0.1.perc	reference	0	0.7461	-0.0373562	0.225088	0.8682	0	-?+---	25115	22	0	576603	548	0	570	0.5019395808630714
Hospitalized	ENSG00000213512	GBP7	1	89131742	Hospitalized.M3.MAF_1.perc	reference	0	0.6881	-0.0243636	0.1468714	0.8682	0	?--+--	11066	75	0	582953	3835	7	3924	0.6492267633510285
Hospitalized	ENSG00000182199	SHMT2	12	57229573	Hospitalized.M3.MAF_1.perc	reference	55.8	0.05997	0.0866208	0.5220525	0.8682	0.5848851	?++--+	9758	40	0	570219	1593	0	1633	0.39749467549420914
Hospitalized	ENSG00000257218	GATC	12	120446444	Hospitalized.M3.MAF_1.perc	reference	0	0.4499	-0.0557624	0.3359141	0.8682	0	?+----	9584	9	0	580477	737	0	746	0.7921054269334556
Hospitalized	ENSG00000130150	MOSPD2	23	14873421	Hospitalized.M3.MAF_1.perc	reference	0	0.9593	0.0822966	0.4958666	0.8682	0	?+-?--	8866	3	0	522333	71	35	144	0.12240345829867816
Hospitalized	ENSG00000165775	FUNDC2	23	155025980	Hospitalized.M4.MAF_0.1.perc	reference	0	0.5093	0.0697488	0.4202095	0.8682	0	?+---+	8112	3	3	524233	96	40	185	0.6812186825436412
Susceptibility	ENSG00000205403	CFI	4	109740694	Susceptibility.M4.MAF_0.1.perc	reference	17.9	0.3007	-0.0297678	0.1794311	0.8682	0.0387703	+?----	27330	132	0	591871	3004	0	3136	0.6216841499708498
Susceptibility	ENSG00000185127	C6orf120	6	169702190	Susceptibility.M4.MAF_0.1.perc	reference	0	0.9476	-0.0248077	0.1495424	0.8682	0	-?-+--	25843	54	0	585429	1187	1	1243	0.39095679498362645
Susceptibility	ENSG00000135040	NAA35	9	85941146	Susceptibility.M4.MAF_0.1.perc	reference	6.1	0.3718	0.0261674	0.157714	0.8682	0.0187359	+?-+--	26206	106	0	589463	2543	1	2651	0.42965168506276913
Susceptibility	ENSG00000182508	LHFPL1	23	112630648	Susceptibility.M4.MAF_0.1.perc	reference	0	0.9767	-0.0424036	0.2555879	0.8682	0	-?+---	24532	10	3	533861	131	50	247	0.5404819558673737
Severe	ENSG00000175193	PARL	3	183829271	Severe.M4.MAF_1.perc	reference	0.7	0.4114	-0.0168368	0.1014735	0.8682	0.0015785	+----+	4707	15	0	569698	2624	1	2641	0.941617077437065
Severe	ENSG00000129596	CDO1	5	115804733	Severe.M4.MAF_1.perc	reference	0	0.4198	0.0359664	0.2166928	0.8682	0	-++---	4374	21	0	566498	3808	5	3839	0.2580640743515439
Severe	ENSG00000254415	SIGLEC14	19	51642553	Severe.M4.MAF_1.perc	reference	3.2	0.396	-0.0431641	0.2601724	0.8682	0.0190134	+-+---	4533	13	3	564219	1127	117	1380	0.22547494519854133
Hospitalized	ENSG00000178021	TSPYL6	2	54253178	Hospitalized.M4.MAF_1.perc	reference	0	0.7439	0.0220869	0.1330933	0.8682	0	-++---	12055	94	0	576335	3604	8	3714	0.8519759337963249
Susceptibility	ENSG00000268696	ZNF723	19	22832291	Susceptibility.M4.MAF_1.perc	reference	0	1	-0.1268844	0.7644202	0.8682	0	??-???	1780	2	0	8409	19	0	21	0.7959811918579629
Hospitalized	ENSG00000117594	HSD11B1	1	209686178	Hospitalized.M1.MAF_0.1.perc	reference	0	0.9607	0.1371093	0.827012	0.8683	0	?+???-	7433	2	0	540904	106	0	108	0.7911502928419423
Hospitalized	ENSG00000138018	SELENOI	2	26308547	Hospitalized.M1.MAF_0.1.perc	reference	0	0.8283	0.1809392	1.0911139	0.8683	0	?+-???	5438	1	0	541066	101	0	102	0.787757495280276
Susceptibility	ENSG00000185909	KLHDC8B	3	49171598	Susceptibility.M1.MAF_0.1.perc	reference	0	0.9417	0.0886906	0.5347453	0.8683	0	??+--?	21483	4	0	563607	93	0	97	0.5337071174191848
Susceptibility	ENSG00000156564	LRFN2	6	40391591	Susceptibility.M1.MAF_0.1.perc	reference	0	0.9507	-0.1049499	0.6327577	0.8683	0	??--+?	21140	5	0	533987	71	0	76	0.8141124183988335
Severe	ENSG00000115525	ST3GAL5	2	85837120	Severe.M1.MAF_1.perc	reference	0	0.9992	-0.1501474	0.9058057	0.8683	0	?--?--	2562	1	0	564859	299	0	300	0.7668592443146982
Hospitalized	ENSG00000117594	HSD11B1	1	209686178	Hospitalized.M1.MAF_1.perc	reference	0	0.9607	0.1371093	0.827012	0.8683	0	?+???-	7433	2	0	540904	106	0	108	0.7911502928419423
Hospitalized	ENSG00000138018	SELENOI	2	26308547	Hospitalized.M1.MAF_1.perc	reference	0	0.8283	0.1809392	1.0911139	0.8683	0	?+-???	5438	1	0	541066	101	0	102	0.787757495280276
Hospitalized	ENSG00000205363	INSYN1	15	73735458	Hospitalized.M1.MAF_1.perc	reference	0	0.991	-0.1589671	0.9587145	0.8683	0	?---??	5368	1	0	510068	100	0	101	0.8439051500193671
Susceptibility	ENSG00000185909	KLHDC8B	3	49171598	Susceptibility.M1.MAF_1.perc	reference	0	0.9417	0.0886906	0.5347453	0.8683	0	??+--?	21483	4	0	563607	93	0	97	0.5337071174191848
Susceptibility	ENSG00000156564	LRFN2	6	40391591	Susceptibility.M1.MAF_1.perc	reference	0	0.9507	-0.1049499	0.6327577	0.8683	0	??--+?	21140	5	0	533987	71	0	76	0.8141124183988335
Susceptibility	ENSG00000177504	VCX2	23	8169944	Susceptibility.M1.MAF_1.perc	reference	0	0.3871	-0.109691	0.6615234	0.8683	0	??-??+	20318	2	1	500216	16	7	34	0.8158400957165943
Severe	ENSG00000163399	ATP1A1	1	116372668	Severe.M3.MAF_0.1.perc	reference	0	0.9991	0.1100667	0.6638658	0.8683	0	?+-+--	3274	5	0	551285	369	1	376	0.8012506005831989
Severe	ENSG00000014216	CAPN1	11	65180566	Severe.M3.MAF_0.1.perc	reference	0	0.9455	0.0309417	0.1865599	0.8683	0	?+----	4637	17	0	570198	2675	2	2696	0.9197008924151044
Severe	ENSG00000159882	ZNF230	19	44002957	Severe.M3.MAF_0.1.perc	reference	0	0.6752	-0.1103818	0.6657538	0.8683	0	?-++?-	3596	5	0	562781	260	0	265	0.9606952875032495
Severe	ENSG00000125741	OPA3	19	45527427	Severe.M3.MAF_0.1.perc	reference	8.1	0.3529	-0.1382821	0.8340035	0.8683	0.2767961	?-+?+-	2386	1	0	564067	322	0	323	0.6421649689060094
Hospitalized	ENSG00000134245	WNT2B	1	112466541	Hospitalized.M3.MAF_0.1.perc	reference	0	0.632	0.0541023	0.3263446	0.8683	0	?+--?-	9867	14	0	535939	753	0	767	0.9448753079252777
Hospitalized	ENSG00000119147	ECRG4	2	106063246	Hospitalized.M3.MAF_0.1.perc	reference	0	0.8194	-0.0682963	0.4118763	0.8683	0	?+--?-	8989	12	0	561572	456	0	468	0.622330504025494
Hospitalized	ENSG00000155970	MICU3	8	17027238	Hospitalized.M3.MAF_0.1.perc	reference	0	0.6634	-0.0382847	0.2308875	0.8683	0	?+----	11760	27	0	570626	1538	0	1565	0.9001056504030129
Hospitalized	ENSG00000049769	PPP1R3F	23	49269793	Hospitalized.M3.MAF_0.1.perc	reference	0	0.8894	-0.0689665	0.4158457	0.8683	0	?+----	8829	3	2	524186	94	41	183	0.898988728754343
Susceptibility	ENSG00000107554	DNMBP	10	99875577	Susceptibility.M3.MAF_0.1.perc	reference	0	0.8893	0.0144991	0.0874494	0.8683	0	-?+---	26405	160	1	580140	3397	0	3559	0.33961840393094356
Susceptibility	ENSG00000108786	HSD17B1	17	42552922	Susceptibility.M3.MAF_0.1.perc	reference	54.5	0.06639	0.0876756	0.5287288	0.8683	0.6270068	-?-+--	26364	34	0	589214	923	0	957	0.5001185525365923
Severe	ENSG00000214706	IFRD2	3	50287732	Severe.M3.MAF_1.perc	reference	13.3	0.3262	0.0478565	0.2886852	0.8683	0.0808315	?-+-?-	4046	37	0	567060	9394	22	9475	0.6304737107873657
Severe	ENSG00000256269	HMBS	11	119084866	Severe.M3.MAF_1.perc	reference	22.3	0.2663	0.0599548	0.3614474	0.8683	0.1740156	--+++-	4704	11	0	567516	1611	2	1626	0.6116718159099885
Severe	ENSG00000282815	TEX13C	23	125320120	Severe.M3.MAF_1.perc	reference	0	0.9406	0.093611	0.5646284	0.8683	0	?++???	2132	7	2	2934	8	1	21	0.9348477260967525
Hospitalized	ENSG00000171865	RNASEH1	2	3541430	Hospitalized.M3.MAF_1.perc	reference	0	0.9789	-0.022533	0.1359222	0.8683	0	?-----	9744	54	0	568696	4844	0	4898	0.8652687156138861
Hospitalized	ENSG00000173200	PARP15	3	122577628	Hospitalized.M3.MAF_1.perc	reference	0	0.6191	-0.0413552	0.2493641	0.8683	0	?++---	11665	25	0	582211	1110	1	1137	0.5520597977419067
Susceptibility	ENSG00000205497	OR51A4	11	4942831	Susceptibility.M3.MAF_1.perc	reference	0	0.6912	-0.0518592	0.3127639	0.8683	0	??-+??	22352	11	0	559531	280	0	291	0.8148418437697255
Severe	ENSG00000204681	GABBR1	6	29555629	Severe.M4.MAF_0.1.perc	reference	0	0.7874	0.0423671	0.2555821	0.8683	0	-+---+	4634	22	0	568704	2909	1	2933	0.3863502271066849
Hospitalized	ENSG00000143776	CDC42BPA	1	226989865	Hospitalized.M4.MAF_0.1.perc	reference	0	0.7239	0.0169007	0.1019413	0.8683	0	?-+++-	12124	164	0	583311	7979	3	8149	0.463945816095854
Hospitalized	ENSG00000145040	UCN2	3	48561718	Hospitalized.M4.MAF_0.1.perc	reference	9.1	0.3546	-0.0635455	0.3831827	0.8683	0.0953822	?-+-++	10974	19	0	565761	865	0	884	0.8833842602807063
Susceptibility	ENSG00000163754	GYG1	3	148991408	Susceptibility.M4.MAF_0.1.perc	reference	10.5	0.3464	0.0228489	0.1378277	0.8683	0.0174586	-?+++-	26754	168	0	591353	3740	1	3910	0.7722514999214546
Severe	ENSG00000052802	MSMO1	4	165327667	Severe.M4.MAF_1.perc	reference	0	0.6103	-0.0424546	0.2560316	0.8683	0	+---?-	4058	22	0	563043	3073	4	3103	0.2400152169812472
Severe	ENSG00000139971	ARMH4	14	57999735	Severe.M4.MAF_1.perc	reference	0.9	0.4102	0.0254816	0.1536857	0.8683	0.0027136	++-+-+	4981	79	1	570679	6300	5	6391	0.7181283459933311
Severe	ENSG00000282815	TEX13C	23	125320120	Severe.M4.MAF_1.perc	reference	0	0.9406	0.093611	0.5646284	0.8683	0	?++???	2132	7	2	2934	8	1	21	0.9348477260967525
Susceptibility	ENSG00000138741	TRPC3	4	121874481	Susceptibility.M4.MAF_1.perc	reference	0	0.4658	0.0103265	0.0622669	0.8683	0	++-+++	26658	294	0	583045	6740	7	7048	0.810323676128061
Susceptibility	ENSG00000137760	ALKBH8	11	107502727	Susceptibility.M4.MAF_1.perc	reference	0	0.6027	0.0071214	0.0429569	0.8683	0	+?-++-	27186	652	1	589412	14898	14	15580	0.7704555237616522
Severe	ENSG00000184814	PRR23B	3	139019031	Severe.M1.MAF_0.1.perc	reference	0	0.4693	-0.1106844	0.6680089	0.8684	0	?-+-?-	3533	1	0	560936	277	0	278	0.6791145130403815
Severe	ENSG00000204475	NCR3	6	31588895	Severe.M1.MAF_0.1.perc	reference	0	0.9978	-0.1247368	0.7528947	0.8684	0	?--??-	1800	1	0	551720	314	0	315	0.5651626151188189
Severe	ENSG00000204396	VWA7	6	31765590	Severe.M1.MAF_0.1.perc	reference	0	0.946	0.062891	0.3796684	0.8684	0	?+-+--	4291	8	0	569007	857	0	865	0.7614523922472259
Severe	ENSG00000182013	PNMA8A	19	46466491	Severe.M1.MAF_0.1.perc	reference	0	0.9827	0.0958277	0.5781877	0.8684	0	-+-??-	1939	1	0	550151	108	0	109	0.9563521564848487
Severe	ENSG00000026559	KCNG1	20	51003656	Severe.M1.MAF_0.1.perc	reference	0	0.7356	-0.3368588	2.0323556	0.8684	0	?-?+?-	1848	1	0	541102	43	0	44	0.9794415967604982
Severe	ENSG00000142182	DNMT3L	21	44246339	Severe.M1.MAF_0.1.perc	reference	0	0.5701	0.09934	0.5994267	0.8684	0	?-+?-?	4456	5	0	560072	354	0	359	0.7361900633101444
Hospitalized	ENSG00000128039	SRD5A3	4	55346213	Hospitalized.M1.MAF_0.1.perc	reference	0	0.8863	-0.1057448	0.6384209	0.8684	0	?+-?--	7536	3	0	563113	187	0	190	0.7528409417232652
Hospitalized	ENSG00000176787	OR52E2	11	5058650	Hospitalized.M1.MAF_0.1.perc	reference	0	0.9727	-0.1318953	0.7963241	0.8684	0	?+-?--	9149	3	0	563567	119	0	122	0.7953190604941632
Hospitalized	ENSG00000165555	NOXRED1	14	77394021	Hospitalized.M1.MAF_0.1.perc	reference	0	0.7507	-0.0939775	0.5670484	0.8684	0	?+-??-	8048	3	0	559741	197	0	200	0.5344472577898243
Susceptibility	ENSG00000205090	TMEM240	1	1534778	Susceptibility.M1.MAF_0.1.perc	reference	0	0.9714	0.0788795	0.4761749	0.8684	0	-?+--?	20746	5	0	514646	117	0	122	0.7398137691947138
Severe	ENSG00000204475	NCR3	6	31588895	Severe.M1.MAF_1.perc	reference	0	0.9978	-0.1247368	0.7528947	0.8684	0	?--??-	1800	1	0	551720	314	0	315	0.5651626151188189
Severe	ENSG00000106624	AEBP1	7	44104345	Severe.M1.MAF_1.perc	reference	0	0.8439	-0.0614012	0.3706813	0.8684	0	?-+?--	4297	8	0	568544	468	0	476	0.875728878475826
Severe	ENSG00000026559	KCNG1	20	51003656	Severe.M1.MAF_1.perc	reference	0	0.7356	-0.3368588	2.0323556	0.8684	0	?-?+?-	1848	1	0	541102	43	0	44	0.9794415967604982
Severe	ENSG00000142182	DNMT3L	21	44246339	Severe.M1.MAF_1.perc	reference	0	0.5701	0.09934	0.5994267	0.8684	0	?-+?-?	4456	5	0	560072	354	0	359	0.7361900633101444
Hospitalized	ENSG00000123473	STIL	1	47250139	Hospitalized.M1.MAF_1.perc	reference	0	0.9733	0.0932845	0.5629629	0.8684	0	?+-+?-	6556	6	0	560509	263	0	269	0.7527181108719441
Hospitalized	ENSG00000176787	OR52E2	11	5058650	Hospitalized.M1.MAF_1.perc	reference	0	0.9727	-0.1318953	0.7963241	0.8684	0	?+-?--	9149	3	0	563567	119	0	122	0.7953190604941632
Hospitalized	ENSG00000165555	NOXRED1	14	77394021	Hospitalized.M1.MAF_1.perc	reference	0	0.7507	-0.0939775	0.5670484	0.8684	0	?+-??-	8048	3	0	559741	197	0	200	0.5344472577898243
Hospitalized	ENSG00000179409	GEMIN4	17	744421	Hospitalized.M1.MAF_1.perc	reference	27.5	0.2381	-0.0785469	0.4740639	0.8684	0.3279935	?-+-+-	10372	12	0	569367	815	0	827	0.7221774443351826
Hospitalized	ENSG00000183798	EMILIN3	20	41359962	Hospitalized.M1.MAF_1.perc	reference	0	0.9722	-0.0764764	0.461443	0.8684	0	?+-++-	7955	7	0	576043	353	0	360	0.7919513296453919
Susceptibility	ENSG00000205090	TMEM240	1	1534778	Susceptibility.M1.MAF_1.perc	reference	0	0.9714	0.0788795	0.4761749	0.8684	0	-?+--?	20746	5	0	514646	117	0	122	0.7398137691947138
Susceptibility	ENSG00000241399	CD302	2	159768628	Susceptibility.M1.MAF_1.perc	reference	0	0.6273	0.0319813	0.1929446	0.8684	0	-?+---	25566	34	0	588283	578	0	612	0.6136118934557531
Susceptibility	ENSG00000080603	SRCAP	16	30698209	Susceptibility.M1.MAF_1.perc	reference	0	0.6454	-0.0256199	0.1546361	0.8684	0	-?-+++	24396	49	0	572375	1028	0	1077	0.6983403790166475
Hospitalized	ENSG00000030110	BAK1	6	33572547	Hospitalized.M3.MAF_0.1.perc	reference	0	0.9544	-0.0501759	0.3028033	0.8684	0	?-+-?-	9456	13	0	574474	1052	1	1067	0.969186214301853
Hospitalized	ENSG00000172575	RASGRP1	15	38488103	Hospitalized.M3.MAF_0.1.perc	reference	0	0.5366	-0.0497293	0.3002393	0.8684	0	?+-+?-	10768	19	0	565773	857	0	876	0.8372329441116854
Susceptibility	ENSG00000119950	MXI1	10	110207605	Susceptibility.M3.MAF_0.1.perc	reference	0	0.7463	-0.0355251	0.2143439	0.8684	0	-?+---	23613	24	0	565180	570	0	594	0.7126637851648632
Susceptibility	ENSG00000152520	PAN3	13	28138506	Susceptibility.M3.MAF_0.1.perc	reference	29.4	0.2258	-0.0676454	0.4083655	0.8684	0.2660385	-?-+-+	25685	47	0	575710	1403	0	1450	0.5473961501156426
Susceptibility	ENSG00000138593	SECISBP2L	15	48988476	Susceptibility.M3.MAF_0.1.perc	reference	0	0.5444	0.0187003	0.112827	0.8684	0	+?++--	26731	90	0	590416	1989	3	2085	0.6726576271665918
Severe	ENSG00000198917	SPOUT1	9	128819651	Severe.M3.MAF_1.perc	reference	0	0.981	0.0568111	0.342861	0.8684	0	-++---	4883	11	0	570487	1169	0	1180	0.29769650277827775
Severe	ENSG00000198796	ALPK2	18	58481247	Severe.M3.MAF_1.perc	reference	0	0.9389	-0.0221716	0.1338016	0.8684	0	+-+-+-	5025	72	0	570626	7745	10	7837	0.3260085644252535
Hospitalized	ENSG00000071539	TRIP13	5	892884	Hospitalized.M3.MAF_1.perc	reference	0	0.9648	0.0846054	0.5104817	0.8684	0	?+----	8414	8	0	560634	303	0	311	0.6312206095570992
Hospitalized	ENSG00000140006	WDR89	14	63597039	Hospitalized.M3.MAF_1.perc	reference	0	0.9362	-0.0355499	0.21448	0.8684	0	?-++--	10985	40	0	568834	1611	0	1651	0.7400103040921728
Hospitalized	ENSG00000172575	RASGRP1	15	38488103	Hospitalized.M3.MAF_1.perc	reference	0	0.5366	-0.0497293	0.3002393	0.8684	0	?+-+?-	10768	19	0	565773	857	0	876	0.8372329441116854
Hospitalized	ENSG00000069535	MAOB	23	43766610	Hospitalized.M3.MAF_1.perc	reference	0	0.9541	-0.0478622	0.2888331	0.8684	0	?---+-	6225	5	6	523601	1478	521	2537	0.7624652613081327
Susceptibility	ENSG00000119950	MXI1	10	110207605	Susceptibility.M3.MAF_1.perc	reference	0	0.7463	-0.0355251	0.2143439	0.8684	0	-?+---	23613	24	0	565180	570	0	594	0.7126637851648632
Susceptibility	ENSG00000189306	RRP7A	22	42508344	Susceptibility.M3.MAF_1.perc	reference	24.1	0.2604	0.0328419	0.1982706	0.8684	0.0532621	+?--++	25940	91	0	591631	2148	5	2249	0.06828497932932752
Severe	ENSG00000136875	PRPF4	9	113275642	Severe.M4.MAF_0.1.perc	reference	0	0.9806	0.0435039	0.2625347	0.8684	0	?+-++-	4620	20	0	567772	2335	1	2357	0.7484383750671572
Hospitalized	ENSG00000155368	DBI	2	119366921	Hospitalized.M4.MAF_0.1.perc	reference	0	0.4566	-0.0508276	0.3068392	0.8684	0	?+----	10485	14	0	580297	850	1	866	0.025491808806813027
Hospitalized	ENSG00000105866	SP4	7	21428043	Hospitalized.M4.MAF_0.1.perc	reference	23.4	0.2652	0.0479483	0.2894673	0.8684	0.1134592	?++--+	11440	73	0	580919	4103	2	4180	0.7455534210002426
Hospitalized	ENSG00000156011	PSD3	8	18527303	Hospitalized.M4.MAF_0.1.perc	reference	0	0.9982	-0.0183207	0.1105602	0.8684	0	?-+-++	11465	113	0	578955	6592	2	6709	0.8080702857855315
Susceptibility	ENSG00000091164	TXNL1	18	56597209	Susceptibility.M4.MAF_0.1.perc	reference	0	0.934	-0.0301435	0.181979	0.8684	0	-?-+--	24906	35	0	578123	817	0	852	0.8719697146509374
Susceptibility	ENSG00000073169	SELENOO	22	50200979	Susceptibility.M4.MAF_0.1.perc	reference	17.7	0.3021	0.0177063	0.10683	0.8684	0.013429	+?+---	25897	379	0	585702	8690	7	9083	0.7266507445896925
Severe	ENSG00000189056	RELN	7	103471381	Severe.M4.MAF_1.perc	reference	43.3	0.1167	-0.0257624	0.1555297	0.8684	0.0537716	-+-+-+	4981	321	1	570679	45898	37	46295	0.0776783255411035
Hospitalized	ENSG00000176979	TRIM60	4	165016458	Hospitalized.M4.MAF_1.perc	reference	0	0.8149	-0.0178229	0.1075756	0.8684	0	?+-++-	10989	109	0	570972	7630	10	7759	0.7924312102288399
Hospitalized	ENSG00000170950	PGK2	6	49785660	Hospitalized.M4.MAF_1.perc	reference	0	0.7551	0.0181041	0.1092973	0.8684	0	++--+-	12154	129	0	576435	6531	4	6668	0.8775958985969248
Hospitalized	ENSG00000132361	CLUH	17	2689386	Hospitalized.M4.MAF_1.perc	reference	0	0.9753	0.0141443	0.0853456	0.8684	0	?+++--	11671	231	1	581696	12093	8	12342	0.9810099884473378
Susceptibility	ENSG00000197312	DDI2	1	15617458	Susceptibility.M4.MAF_1.perc	reference	8.8	0.3563	-0.030363	0.1831943	0.8684	0.0276469	-?-+--	26235	85	0	577610	1801	0	1886	0.8485097559855292
Susceptibility	ENSG00000180346	TIGD2	4	89111533	Susceptibility.M4.MAF_1.perc	reference	55.8	0.05985	0.0428976	0.2589351	0.8684	0.1496759	+?--+-	26216	204	0	578850	5164	5	5378	0.868653697055245
Severe	ENSG00000144031	ANKRD53	2	70978380	Severe.M1.MAF_0.1.perc	reference	0	0.9832	-0.09688	0.5852583	0.8685	0	?+-+--	4181	6	0	568403	445	1	453	0.8168633684446297
Severe	ENSG00000140479	PCSK6	15	101289784	Severe.M1.MAF_0.1.perc	reference	0	0.9345	-0.0999336	0.6033853	0.8685	0	?+----	4014	4	0	567089	418	0	422	0.9697078109914052
Hospitalized	ENSG00000168040	FADD	11	70203296	Hospitalized.M1.MAF_0.1.perc	reference	0	0.9083	-0.3570413	2.1557082	0.8685	0	?--+??	5727	1	0	541573	24	0	25	0.6212856651081794
Severe	ENSG00000140479	PCSK6	15	101289784	Severe.M1.MAF_1.perc	reference	0	0.9345	-0.0999336	0.6033853	0.8685	0	?+----	4014	4	0	567089	418	0	422	0.9697078109914052
Hospitalized	ENSG00000184347	SLIT3	5	168661733	Hospitalized.M1.MAF_1.perc	reference	0	0.9416	-0.1060883	0.6408721	0.8685	0	?+----	9660	4	0	579054	211	0	215	0.6927698547270957
Hospitalized	ENSG00000168040	FADD	11	70203296	Hospitalized.M1.MAF_1.perc	reference	0	0.9083	-0.3570413	2.1557082	0.8685	0	?--+??	5727	1	0	541573	24	0	25	0.6212856651081794
Susceptibility	ENSG00000203499	IQANK1	8	143734139	Susceptibility.M1.MAF_1.perc	reference	8.6	0.3573	-0.0467515	0.2823664	0.8685	0.0728175	-?-++-	20310	43	0	473271	1137	1	1182	0.8151650697638964
Severe	ENSG00000137693	YAP1	11	102110447	Severe.M3.MAF_0.1.perc	reference	26.5	0.253	-0.1985115	1.1988754	0.8685	1.8162786	?-++?-	2343	1	0	561521	437	0	438	0.36894233537308885
Susceptibility	ENSG00000166016	ABTB2	11	34150987	Susceptibility.M3.MAF_0.1.perc	reference	21.2	0.2798	0.0323938	0.1957307	0.8685	0.0481205	-?++--	26444	116	0	578556	1984	0	2100	0.7295920827080792
Susceptibility	ENSG00000085721	RRN3	16	15060033	Susceptibility.M3.MAF_0.1.perc	reference	0	0.8188	-0.0234998	0.1419115	0.8685	0	-?+---	25348	55	0	586596	1281	0	1336	0.3325326383239447
Severe	ENSG00000154133	ROBO4	11	124883691	Severe.M3.MAF_1.perc	reference	41.4	0.1457	-0.0835633	0.5046173	0.8685	0.504075	?---++	4502	13	0	567190	932	0	945	0.953194972517456
Hospitalized	ENSG00000121236	TRIM6	11	5596109	Hospitalized.M3.MAF_1.perc	reference	0	0.5866	0.0351795	0.2125359	0.8685	0	?+-+--	11978	42	0	583023	1430	1	1474	0.9907703294391652
Hospitalized	ENSG00000176105	YES1	18	721588	Hospitalized.M3.MAF_1.perc	reference	0	0.6958	-0.046123	0.2785512	0.8685	0	?---+-	8811	16	0	577523	1003	0	1019	0.9299611596029413
Hospitalized	ENSG00000141642	ELAC1	18	50967991	Hospitalized.M3.MAF_1.perc	reference	47.2	0.1279	0.1480605	0.8941452	0.8685	1.423417	?--+?+	9241	9	0	555396	847	0	856	0.8328392992711477
Susceptibility	ENSG00000067208	EVI5	1	92508696	Susceptibility.M3.MAF_1.perc	reference	32.9	0.2023	-0.0297588	0.1797687	0.8685	0.0502682	-?-+--	26294	121	0	588931	2819	3	2946	0.655459767340592
Susceptibility	ENSG00000244165	P2RY11	19	10111693	Susceptibility.M3.MAF_1.perc	reference	0	0.4125	-0.0154325	0.0931937	0.8685	0	-?-+--	27002	72	0	591365	1412	3	1490	0.9825030126867806
Severe	ENSG00000136628	EPRS1	1	219968600	Severe.M4.MAF_0.1.perc	reference	0	0.7522	0.0295686	0.1786145	0.8685	0	?+-++-	4675	48	0	570238	6185	7	6247	0.8012454752807061
Hospitalized	ENSG00000141349	G6PC3	17	44070735	Hospitalized.M4.MAF_0.1.perc	reference	0	0.4713	-0.0176707	0.1067392	0.8685	0	?----+	11886	39	0	583112	2408	1	2449	0.6902546678991739
Hospitalized	ENSG00000102243	VGLL1	23	136532215	Hospitalized.M4.MAF_0.1.perc	reference	0	0.9743	-0.0857418	0.5179867	0.8685	0	?+----	8372	1	2	520151	110	52	219	0.09816669325652716
Susceptibility	ENSG00000171557	FGG	4	154604134	Susceptibility.M4.MAF_0.1.perc	reference	0	0.8063	-0.0184035	0.1111371	0.8685	0	-?--+-	27339	94	0	591878	2127	1	2223	0.30398236368364284
Susceptibility	ENSG00000197079	KRT35	17	41476689	Susceptibility.M4.MAF_0.1.perc	reference	22.3	0.2725	-0.0267668	0.1616693	0.8685	0.0350195	+?+++-	26792	204	0	589988	4851	1	5057	0.6509243822769673
Hospitalized	ENSG00000163825	RTP3	3	46497976	Hospitalized.M4.MAF_1.perc	reference	0	0.8779	-0.0345523	0.2087488	0.8685	0	+-++-+	11439	33	0	575780	1850	6	1895	0.7885187366146031
Hospitalized	ENSG00000277494	GPIHBP1	8	143213218	Hospitalized.M4.MAF_1.perc	reference	0	0.5958	-0.0332699	0.2009948	0.8685	0	?-++?-	9822	25	0	577670	2083	2	2112	0.6357632162929195
Hospitalized	ENSG00000121361	KCNJ8	12	21764955	Hospitalized.M4.MAF_1.perc	reference	44.5	0.1256	0.086332	0.5215906	0.8685	0.559335	?----+	11302	26	0	566785	1326	1	1354	0.8903369177040162
Hospitalized	ENSG00000141198	TOM1L1	17	54899387	Hospitalized.M4.MAF_1.perc	reference	0	0.6372	0.0274294	0.1656443	0.8685	0	?+--+-	12123	60	0	583309	2898	2	2962	0.9795569693027186
Susceptibility	ENSG00000149305	HTR3B	11	113904677	Susceptibility.M4.MAF_1.perc	reference	68.5	0.0128	0.0385827	0.2330339	0.8685	0.1305929	-?-+--	27062	172	0	588916	3538	4	3718	0.378535040445458
Susceptibility	ENSG00000132510	KDM6B	17	7834217	Susceptibility.M4.MAF_1.perc	reference	23.6	0.2642	-0.011182	0.0675524	0.8685	0.0061787	+?--+-	27340	1121	1	591878	25228	25	26401	0.6209529929627868
Severe	ENSG00000177752	YIPF7	4	44622065	Severe.M1.MAF_0.1.perc	reference	0	0.9471	0.1876623	1.1342248	0.8686	0	?+-?--	2053	0	0	562820	136	0	136	0.7979212355142092
Hospitalized	ENSG00000164011	ZNF691	1	42846573	Hospitalized.M1.MAF_0.1.perc	reference	0	0.807	0.1263031	0.7633936	0.8686	0	?+--??	7631	2	0	553555	95	0	97	0.7827367121851655
Hospitalized	ENSG00000262406	MMP12	11	102862736	Hospitalized.M1.MAF_0.1.perc	reference	0	0.9064	-0.0695458	0.4204001	0.8686	0	?+--?-	9464	12	0	572576	430	2	446	0.9888198584169229
Hospitalized	ENSG00000140859	KIFC3	16	57758217	Hospitalized.M1.MAF_0.1.perc	reference	0	0.8257	-0.0834422	0.5043037	0.8686	0	?+-+--	8667	7	0	574348	342	0	349	0.9036963718807169
Susceptibility	ENSG00000142937	RPS8	1	44775251	Susceptibility.M1.MAF_0.1.perc	reference	0	0.9053	-0.7766441	4.694295	0.8686	0	??-?+?	5847	1	0	138160	2	0	3	0.8538162790692216
Susceptibility	ENSG00000113805	CNTN3	3	74262568	Susceptibility.M1.MAF_0.1.perc	reference	0	0.9546	0.0627296	0.3792423	0.8686	0	-?+--?	23662	9	0	571695	183	0	192	0.9556787642476119
Susceptibility	ENSG00000137492	THAP12	11	76349956	Susceptibility.M1.MAF_0.1.perc	reference	0	0.5889	0.0568158	0.3434499	0.8686	0	+?-+?+	22761	10	0	571329	213	0	223	0.38666588380352435
Hospitalized	ENSG00000089159	PXN	12	120210439	Hospitalized.M1.MAF_1.perc	reference	0	0.9713	0.0501337	0.3030978	0.8686	0	?-++-+	7877	15	0	566389	853	1	870	0.8648343206703297
Hospitalized	ENSG00000178999	AURKB	17	8204733	Hospitalized.M1.MAF_1.perc	reference	0	0.9665	0.0589397	0.3563858	0.8686	0	?+-+--	8866	13	0	577124	656	0	669	0.7640316526604647
Hospitalized	ENSG00000160951	PTGER1	19	14472466	Hospitalized.M1.MAF_1.perc	reference	0	0.9555	0.088496	0.5348309	0.8686	0	?-++?-	8190	9	0	560246	292	0	301	0.5492796110995264
Susceptibility	ENSG00000142937	RPS8	1	44775251	Susceptibility.M1.MAF_1.perc	reference	0	0.9053	-0.7766441	4.694295	0.8686	0	??-?+?	5847	1	0	138160	2	0	3	0.8538162790692216
Susceptibility	ENSG00000137492	THAP12	11	76349956	Susceptibility.M1.MAF_1.perc	reference	0	0.5889	0.0568158	0.3434499	0.8686	0	+?-+?+	22761	10	0	571329	213	0	223	0.38666588380352435
Susceptibility	ENSG00000196476	C20orf96	20	270863	Susceptibility.M1.MAF_1.perc	reference	0	0.9238	-0.0120622	0.0728864	0.8686	0	-?-+-+	25521	209	1	590935	4662	12	4897	0.7768825522864925
Severe	ENSG00000166444	DENND2B	11	8693351	Severe.M3.MAF_0.1.perc	reference	0	0.9015	-0.0505198	0.3053063	0.8686	0	-+++?-	4555	15	0	568035	1990	1	2007	0.1820806484992514
Susceptibility	ENSG00000186648	CARMIL3	14	24052009	Susceptibility.M3.MAF_0.1.perc	reference	0	0.8312	0.0129998	0.0785767	0.8686	0	-?+---	27079	194	0	591673	4109	1	4305	0.7366515474585296
Severe	ENSG00000137054	POLR1E	9	37485948	Severe.M3.MAF_1.perc	reference	0	0.8277	-0.0736812	0.4452985	0.8686	0	+-+??-	4204	6	0	566847	894	0	900	0.6593862139849083
Susceptibility	ENSG00000146192	FGD2	6	37005646	Susceptibility.M3.MAF_1.perc	reference	0	0.7507	-0.0139798	0.0844738	0.8686	0	-?+--+	27125	157	0	591861	3713	4	3878	0.6987188834827719
Severe	ENSG00000174945	AMZ1	7	2679522	Severe.M4.MAF_0.1.perc	reference	0	0.9511	-0.0271013	0.1637834	0.8686	0	---+++	4906	52	0	570620	6777	3	6835	0.6620421812685587
Hospitalized	ENSG00000236032	OR5H14	3	98147479	Hospitalized.M4.MAF_0.1.perc	reference	28.4	0.2325	0.0648654	0.3921777	0.8686	0.2324341	?-+---	10740	34	0	570863	2461	1	2497	0.8627924503046918
Hospitalized	ENSG00000153790	C7orf31	7	25134692	Hospitalized.M4.MAF_0.1.perc	reference	47.8	0.1045	0.068621	0.414728	0.8686	0.3567949	?---+-	11725	53	0	582522	3633	1	3688	0.7232906317759369
Hospitalized	ENSG00000197863	ZNF790	19	36817428	Hospitalized.M4.MAF_0.1.perc	reference	0	0.6207	0.0291709	0.1763911	0.8686	0	?-++++	12017	54	0	583199	2554	2	2612	0.886567636801852
Susceptibility	ENSG00000143469	SYT14	1	209900923	Susceptibility.M4.MAF_0.1.perc	reference	0	0.9081	-0.0156002	0.0943156	0.8686	0	-?-+-+	25780	127	0	576092	3010	2	3141	0.31743024925633423
Susceptibility	ENSG00000183019	MCEMP1	19	7676628	Susceptibility.M4.MAF_0.1.perc	reference	0	0.6473	-0.0369171	0.2231762	0.8686	0	-?-+--	24634	21	0	576908	527	0	548	0.8056624616442244
Severe	ENSG00000116525	TRIM62	1	33145399	Severe.M4.MAF_1.perc	reference	10.4	0.3469	-0.0348673	0.2108048	0.8686	0.0322672	?-+-+-	4455	42	0	566287	6166	4	6216	0.3085820633651487
Severe	ENSG00000114378	HYAL1	3	50299890	Severe.M4.MAF_1.perc	reference	61	0.02528	0.0954418	0.5770163	0.8686	1.0370764	--++-+	4442	18	0	564649	3113	1	3133	0.7961494884417999
Severe	ENSG00000155961	RAB39B	23	155258235	Severe.M4.MAF_1.perc	reference	0	0.9767	-0.1007964	0.6093186	0.8686	0	?--??-	3175	0	2	518662	64	38	144	0.9124697256700012
Hospitalized	ENSG00000106031	HOXA13	7	27193503	Hospitalized.M4.MAF_1.perc	reference	0	0.5615	0.0218235	0.1318719	0.8686	0	?++---	11691	81	0	582292	4674	2	4759	0.6701144748770689
Hospitalized	ENSG00000107758	PPP3CB	10	73436433	Hospitalized.M4.MAF_1.perc	reference	0	0.9481	0.0230105	0.1390748	0.8686	0	?++-++	9745	58	0	575271	4719	0	4777	0.9301789123778117
Hospitalized	ENSG00000231924	PSG1	19	42866464	Hospitalized.M4.MAF_1.perc	reference	54.4	0.06705	0.0370585	0.2240153	0.8686	0.1179631	?+--+-	12023	165	0	583178	9785	139	10228	0.8437488670593873
Severe	ENSG00000115525	ST3GAL5	2	85837120	Severe.M1.MAF_0.1.perc	reference	0	0.9991	-0.1500922	0.9081419	0.8687	0	?--?--	2562	1	0	564859	298	0	299	0.7668592443146982
Hospitalized	ENSG00000187871	GFRAL	6	55327469	Hospitalized.M1.MAF_0.1.perc	reference	0	0.8938	-0.0797393	0.4823559	0.8687	0	?+-?--	9820	9	0	576344	303	0	312	0.7383860589836586
Hospitalized	ENSG00000119718	EIF2B2	14	75002921	Hospitalized.M1.MAF_0.1.perc	reference	0	0.4254	0.0685237	0.4146516	0.8687	0	?+-?--	9314	8	0	578000	434	0	442	0.8825223942558083
Hospitalized	ENSG00000101955	SRPX	23	38149336	Hospitalized.M1.MAF_0.1.perc	reference	0	0.6333	0.1153477	0.6978609	0.8687	0	?--?+-	8080	1	1	515436	31	12	58	0.8682761162684238
Susceptibility	ENSG00000204480	PRAMEF19	1	13369067	Susceptibility.M1.MAF_0.1.perc	reference	0	0.7459	-0.0585216	0.3538835	0.8687	0	-++---	25406	10	1	586258	196	0	208	0.13802409682424044
Susceptibility	ENSG00000168781	PPIP5K1	15	43533462	Susceptibility.M1.MAF_0.1.perc	reference	0	0.6704	0.0650971	0.3938814	0.8687	0	+?+---	23051	6	0	570925	143	0	149	0.7449017085832995
Severe	ENSG00000164256	PRDM9	5	23443586	Severe.M1.MAF_1.perc	reference	0	0.8861	-0.0495488	0.2997919	0.8687	0	?+----	4489	18	0	569312	930	2	952	0.8175309521250302
Hospitalized	ENSG00000119718	EIF2B2	14	75002921	Hospitalized.M1.MAF_1.perc	reference	0	0.4254	0.0685237	0.4146516	0.8687	0	?+-?--	9314	8	0	578000	434	0	442	0.8825223942558083
Hospitalized	ENSG00000181781	ODF3L2	19	463346	Hospitalized.M1.MAF_1.perc	reference	0	0.9617	-0.0606076	0.3666314	0.8687	0	?-+-+-	9982	15	0	569422	530	0	545	0.5846134403685299
Severe	ENSG00000187049	TMEM216	11	61392360	Severe.M3.MAF_0.1.perc	reference	0	0.4609	-0.0959704	0.58046	0.8687	0	?-+??-	2494	2	0	561630	579	0	581	0.6629086561242921
Severe	ENSG00000129667	RHBDF2	17	76470891	Severe.M3.MAF_0.1.perc	reference	6.4	0.37	0.0660415	0.3994929	0.8687	0.1264633	?-++--	4179	19	0	567139	3294	1	3315	0.451005475433565
Susceptibility	ENSG00000082213	C5orf22	5	31532287	Susceptibility.M3.MAF_0.1.perc	reference	0	0.6899	0.0314932	0.1904989	0.8687	0	+?-+--	25552	34	0	577123	707	1	743	0.35563191693045904
Susceptibility	ENSG00000213462	ERV3-1	7	64990356	Susceptibility.M3.MAF_0.1.perc	reference	0	0.9667	0.1369485	0.8285043	0.8687	0	??+?--	2157	3	0	9033	12	0	15	0.8433023814304806
Hospitalized	ENSG00000279116	OR8D2	11	124319238	Hospitalized.M3.MAF_1.perc	reference	0	0.8087	0.194253	1.1754523	0.8687	0	?-+--?	2605	2	0	45604	20	0	22	0.6778263675396723
Severe	ENSG00000197603	CPLANE1	5	37106228	Severe.M4.MAF_0.1.perc	reference	32.2	0.1945	-0.039615	0.2395839	0.8687	0.1052227	++-+--	4906	100	0	570620	15566	4	15674	0.9204120516956232
Severe	ENSG00000120727	PAIP2	5	139341587	Severe.M4.MAF_0.1.perc	reference	0	0.9888	0.0832652	0.503828	0.8687	0	?+--?-	2299	3	0	560735	782	0	785	0.6186626506215502
Severe	ENSG00000123119	NECAB1	8	90791741	Severe.M4.MAF_0.1.perc	reference	0	0.9649	-0.0455276	0.2754619	0.8687	0	--+-+-	4848	20	0	568136	2357	0	2377	0.8081231352924002
Severe	ENSG00000127318	IL22	12	68248242	Severe.M4.MAF_0.1.perc	reference	0	0.9081	0.0155102	0.0938438	0.8687	0	?+++--	3793	6	0	564276	477	0	483	0.4177570109756311
Severe	ENSG00000256806	C17orf100	17	6651762	Severe.M4.MAF_0.1.perc	reference	0	0.8278	0.1724222	1.0432129	0.8687	0	?+-?-?	2055	2	0	45141	49	0	51	0.8382817151317455
Severe	ENSG00000157617	C2CD2	21	41885112	Severe.M4.MAF_0.1.perc	reference	0	0.5785	-0.0364439	0.2203983	0.8687	0	--+++-	4387	27	0	565804	3618	1	3647	0.4765115482436657
Hospitalized	ENSG00000163913	IFT122	3	129440036	Hospitalized.M4.MAF_0.1.perc	reference	0	0.9162	0.0154471	0.0934188	0.8687	0	--+--+	12184	174	0	588228	9578	4	9760	0.4820454865504339
Hospitalized	ENSG00000139508	SLC46A3	13	28700064	Hospitalized.M4.MAF_0.1.perc	reference	0	0.727	-0.0269247	0.162863	0.8687	0	?+-+--	11888	54	0	571136	3195	4	3257	0.7108191933750505
Severe	ENSG00000142864	SERBP1	1	67407810	Severe.M4.MAF_1.perc	reference	0	0.9158	-0.0475749	0.2878369	0.8687	0	?+----	4101	18	0	562961	1777	0	1795	0.6897784563856993
Severe	ENSG00000176231	OR10H4	19	15944299	Severe.M4.MAF_1.perc	reference	5.9	0.3734	-0.0433085	0.2619982	0.8687	0.0368876	+-+-?+	4546	27	0	565964	3385	3	3418	0.038378419748937895
Severe	ENSG00000239713	APOBEC3G	22	39077067	Severe.M4.MAF_1.perc	reference	23.2	0.2599	0.0562893	0.3406232	0.8687	0.168316	----++	4684	27	0	569937	3750	2	3781	0.013138592686741444
Hospitalized	ENSG00000151090	THRB	3	24117153	Hospitalized.M4.MAF_1.perc	reference	0	0.7574	-0.0309121	0.1869687	0.8687	0	?--+++	10829	50	0	565080	2202	2	2256	0.505364851556902
Severe	ENSG00000278463	H2AC4	6	26033092	Severe.M1.MAF_0.1.perc	reference	0	0.965	-0.1340328	0.8113037	0.8688	0	?--??-	3527	2	0	562883	217	0	219	0.6889132973762743
Hospitalized	ENSG00000255072	PIGY	4	88520998	Hospitalized.M1.MAF_0.1.perc	reference	0	0.9299	0.2260851	1.3685343	0.8688	0	?+-??-	6787	2	0	528529	26	0	28	0.8035026004573178
Hospitalized	ENSG00000170222	ADPRM	17	10697594	Hospitalized.M1.MAF_0.1.perc	reference	52.2	0.07876	0.1805331	1.0928464	0.8688	2.3769088	?-+---	9521	5	0	565606	267	0	272	0.9579017607246312
Hospitalized	ENSG00000105641	SLC5A5	19	17871945	Hospitalized.M1.MAF_0.1.perc	reference	0	0.6733	-0.0869239	0.5263096	0.8688	0	?-+-+-	9408	5	0	568109	280	0	285	0.830233710889072
Susceptibility	ENSG00000144460	NYAP2	2	225399710	Susceptibility.M1.MAF_0.1.perc	reference	0	0.9133	-0.0989109	0.5989441	0.8688	0	??--?-	21894	3	0	552775	68	0	71	0.9098957038612387
Severe	ENSG00000100739	BDKRB1	14	96256210	Severe.M1.MAF_1.perc	reference	0	0.9853	0.1704573	1.0320711	0.8688	0	?+--?-	3490	2	0	561919	117	0	119	0.5203352744764413
Hospitalized	ENSG00000170222	ADPRM	17	10697594	Hospitalized.M1.MAF_1.perc	reference	52.2	0.07876	0.1805331	1.0928464	0.8688	2.3769088	?-+---	9521	5	0	565606	267	0	272	0.9579017607246312
Hospitalized	ENSG00000105641	SLC5A5	19	17871945	Hospitalized.M1.MAF_1.perc	reference	0	0.6733	-0.0869239	0.5263096	0.8688	0	?-+-+-	9408	5	0	568109	280	0	285	0.830233710889072
Severe	ENSG00000154269	ENPP3	6	131628442	Severe.M3.MAF_0.1.perc	reference	0	0.4249	0.0422303	0.2556628	0.8688	0	+-+-+-	4882	21	0	570481	2705	2	2730	0.7194659812464264
Hospitalized	ENSG00000162745	OLFML2B	1	161983192	Hospitalized.M3.MAF_1.perc	reference	0	0.5973	-0.0423207	0.2562521	0.8688	0	-+-++-	11970	40	0	576154	809	0	849	0.09206088995656307
Hospitalized	ENSG00000144452	ABCA12	2	214931542	Hospitalized.M3.MAF_1.perc	reference	0	0.62	0.0200618	0.1214467	0.8688	0	-+--+-	12085	100	0	588128	5072	4	5180	0.5871837550297643
Susceptibility	ENSG00000146378	TAAR2	6	132617022	Susceptibility.M3.MAF_1.perc	reference	40.9	0.1328	0.0377297	0.2283343	0.8688	0.1107897	+--+-+	25892	60	0	584200	1153	0	1213	0.7715609070459113
Susceptibility	ENSG00000196873	CBWD3	9	68232003	Susceptibility.M3.MAF_1.perc	reference	0	0.8947	0.0174161	0.1054555	0.8688	0	+?++-+	23040	100	0	566154	2492	4	2600	0.5965922422177082
Susceptibility	ENSG00000171936	OR10H3	19	15737985	Susceptibility.M3.MAF_1.perc	reference	0	0.5869	-0.0529118	0.3202701	0.8688	0	-?-+-+	23875	13	0	576372	216	0	229	0.6425972340872268
Susceptibility	ENSG00000100395	L3MBTL2	22	41205282	Susceptibility.M3.MAF_1.perc	reference	15.5	0.3158	0.0404425	0.2448486	0.8688	0.0640854	-?+--+	26158	66	0	577302	1090	2	1160	0.5555939152010144
Hospitalized	ENSG00000153237	CCDC148	2	158171073	Hospitalized.M4.MAF_0.1.perc	reference	0	0.9467	-0.0235148	0.1423633	0.8688	0	--++++	12184	78	0	588227	3840	0	3918	0.8368305532792931
Hospitalized	ENSG00000168724	DNAJC21	5	34929559	Hospitalized.M4.MAF_0.1.perc	reference	27.1	0.2408	0.0488096	0.2954936	0.8688	0.1302131	?++-+-	12124	90	0	583309	4494	2	4588	0.8163781701922173
Hospitalized	ENSG00000205922	ONECUT3	19	1753506	Hospitalized.M4.MAF_0.1.perc	reference	0	0.729	-0.024798	0.1500871	0.8688	0	?-+--+	9849	59	0	565057	3707	1	3768	0.8564588013698333
Susceptibility	ENSG00000205456	TP53TG3D	16	32252719	Susceptibility.M4.MAF_0.1.perc	reference	0	0.5251	0.0196498	0.1189596	0.8688	0	-?++--	18134	79	0	465261	1835	25	1964	0.7909367123009162
Susceptibility	ENSG00000125409	TEKT3	17	15303811	Susceptibility.M4.MAF_0.1.perc	reference	24.7	0.2567	0.0245777	0.1487942	0.8688	0.0307276	-?+++-	26529	215	0	580636	4512	7	4741	0.8965862243867161
Severe	ENSG00000164951	PDP1	8	93857807	Severe.M4.MAF_1.perc	reference	0	0.7022	0.0461738	0.2794725	0.8688	0	++--?-	4358	18	1	564349	2187	2	2211	0.8012028883057484
Severe	ENSG00000203791	EEF1AKMT2	10	124748149	Severe.M4.MAF_1.perc	reference	0	0.7429	-0.0265928	0.160992	0.8688	0	?+----	4675	34	0	570232	3496	2	3534	0.6714805174233541
Hospitalized	ENSG00000145040	UCN2	3	48561718	Hospitalized.M4.MAF_1.perc	reference	21.2	0.2742	0.0528332	0.3198485	0.8688	0.1360582	--+-++	11877	38	0	575474	1299	5	1347	0.8833842602807063
Severe	ENSG00000135974	C2orf49	2	105337532	Severe.M1.MAF_0.1.perc	reference	0	0.912	-0.2214211	1.341294	0.8689	0	?+-?-?	3058	1	0	542111	77	0	78	0.20529091152376094
Severe	ENSG00000148123	PLPPR1	9	101028727	Severe.M1.MAF_0.1.perc	reference	0	1	0.5254798	3.1839811	0.8689	0	?+????	2884	2	0	500538	12	0	14	0.6626609806488775
Severe	ENSG00000186967	KRTAP19-4	21	30496824	Severe.M1.MAF_0.1.perc	reference	0	1	0.3110191	1.8839554	0.8689	0	?+????	2886	1	0	500538	30	0	31	0.7792585646699096
Hospitalized	ENSG00000137764	MAP2K5	15	67542703	Hospitalized.M1.MAF_0.1.perc	reference	0	0.9256	0.1036463	0.6279265	0.8689	0	?+--?-	5985	2	0	562945	237	0	239	0.35856713054041534
Susceptibility	ENSG00000114737	CISH	3	50606489	Susceptibility.M1.MAF_0.1.perc	reference	0	0.7213	-0.073632	0.4462714	0.8689	0	-?+-?-	22257	5	0	573603	130	0	135	0.7499087980636502
Susceptibility	ENSG00000161328	LRRC56	11	537527	Susceptibility.M1.MAF_0.1.perc	reference	0	0.8193	0.0354957	0.2150468	0.8689	0	-?+---	25092	26	0	589312	540	0	566	0.6949419364809133
Susceptibility	ENSG00000197345	MRPL21	11	68891276	Susceptibility.M1.MAF_0.1.perc	reference	0	0.5837	0.0453168	0.2745815	0.8689	0	+?-+?+	23978	16	0	583726	384	0	400	0.823733543077682
Severe	ENSG00000135974	C2orf49	2	105337532	Severe.M1.MAF_1.perc	reference	0	0.912	-0.2214211	1.341294	0.8689	0	?+-?-?	3058	1	0	542111	77	0	78	0.20529091152376094
Severe	ENSG00000148123	PLPPR1	9	101028727	Severe.M1.MAF_1.perc	reference	0	1	0.5254798	3.1839811	0.8689	0	?+????	2884	2	0	500538	12	0	14	0.6626609806488775
Hospitalized	ENSG00000064042	LIMCH1	4	41359607	Hospitalized.M1.MAF_1.perc	reference	40.7	0.1677	-0.0775213	0.4695579	0.8689	0.3754658	?--+?-	8246	30	0	562019	3080	0	3110	0.8435211287609912
Susceptibility	ENSG00000174516	PELI3	11	66466327	Susceptibility.M1.MAF_1.perc	reference	0	0.4761	-0.113543	0.6881378	0.8689	0	-?-?+-	20584	2	0	542484	59	0	61	0.6595087204966197
Severe	ENSG00000186967	KRTAP19-4	21	30496824	Severe.M3.MAF_0.1.perc	reference	0	1	0.3110191	1.8839554	0.8689	0	?+????	2886	1	0	500538	30	0	31	0.7792585646699096
Hospitalized	ENSG00000021852	C8B	1	56929207	Hospitalized.M3.MAF_0.1.perc	reference	0	0.8786	0.0293026	0.1775622	0.8689	0	?++-+-	11508	44	0	581653	2877	0	2921	0.6824837789189626
Hospitalized	ENSG00000155875	SAXO1	9	18858906	Hospitalized.M3.MAF_0.1.perc	reference	0	0.4776	0.0439894	0.2665087	0.8689	0	?++---	11636	23	0	570422	1165	0	1188	0.15639924366814095
Hospitalized	ENSG00000140948	ZCCHC14	16	87406246	Hospitalized.M3.MAF_0.1.perc	reference	0	0.9378	0.0407095	0.2466744	0.8689	0	?++---	10909	24	0	566446	1435	2	1463	0.708359141793993
Hospitalized	ENSG00000262484	CCER2	19	38908980	Hospitalized.M3.MAF_0.1.perc	reference	0	0.9752	0.1133759	0.6866971	0.8689	0	?+--+-	8507	8	0	467434	175	0	183	0.8180780398906958
Susceptibility	ENSG00000137331	IER3	6	30743199	Susceptibility.M3.MAF_0.1.perc	reference	0	0.9343	-0.0805182	0.4879629	0.8689	0	-?--+?	23467	5	0	568267	98	0	103	0.92513186769201
Hospitalized	ENSG00000144488	ESPNL	2	238100340	Hospitalized.M3.MAF_1.perc	reference	0	0.5701	0.0149334	0.0904495	0.8689	0	+-+++-	12077	175	1	587940	9740	26	9969	0.9900503091516428
Hospitalized	ENSG00000108774	RAB5C	17	42124978	Hospitalized.M3.MAF_1.perc	reference	38.3	0.1657	0.1427766	0.8650792	0.8689	1.3415377	?---+-	10077	7	0	556841	393	0	400	0.5267674289223354
Hospitalized	ENSG00000121289	CEP89	19	32875925	Hospitalized.M3.MAF_1.perc	reference	26.2	0.247	0.0510955	0.3095573	0.8689	0.1384084	?-+-++	11834	53	0	582752	3855	0	3908	0.9213726879639683
Susceptibility	ENSG00000157873	TNFRSF14	1	2555639	Susceptibility.M3.MAF_1.perc	reference	0	0.5308	0.0450257	0.2727976	0.8689	0	-?+---	22909	16	0	569691	316	0	332	0.5918647284311197
Susceptibility	ENSG00000122203	KIAA1191	5	176346062	Susceptibility.M3.MAF_1.perc	reference	0	0.6819	-0.0247269	0.1498329	0.8689	0	-?+++-	26203	123	0	577486	2895	0	3018	0.6545320018276358
Severe	ENSG00000255154	HTD2	3	58306262	Severe.M4.MAF_0.1.perc	reference	7.6	0.3389	-0.1353239	0.8200612	0.8689	0.3195006	-+?-??	4021	6	0	504300	40	0	46	0.8651908046697312
Severe	ENSG00000180613	GSX2	4	54099523	Severe.M4.MAF_0.1.perc	reference	0	0.9158	-0.0503098	0.3047299	0.8689	0	+-+---	4380	14	0	565685	1649	3	1669	0.636500317902473
Hospitalized	ENSG00000163683	SMIM14	4	39546336	Hospitalized.M4.MAF_0.1.perc	reference	0	0.4275	-0.0514391	0.3115867	0.8689	0	?+--?-	8941	15	0	562690	886	0	901	0.9125910877698253
Hospitalized	ENSG00000100503	NIN	14	50719763	Hospitalized.M4.MAF_0.1.perc	reference	0	0.7731	-0.0131062	0.0793842	0.8689	0	--++--	12184	226	0	588226	12391	2	12621	0.6081281715588599
Hospitalized	ENSG00000133135	RNF128	23	106693794	Hospitalized.M4.MAF_0.1.perc	reference	27.4	0.2476	-0.0729806	0.4420878	0.8689	0.2400859	?-+-?-	9105	7	2	521650	355	137	640	0.5254177405019667
Susceptibility	ENSG00000081052	COL4A4	2	227002714	Susceptibility.M4.MAF_0.1.perc	reference	48.7	0.09959	-0.0290537	0.1760391	0.8689	0.0656887	-?---+	27268	375	1	591872	8890	5	9277	0.6664722321334041
Susceptibility	ENSG00000163644	PPM1K	4	88257620	Susceptibility.M4.MAF_0.1.perc	reference	0	0.8123	0.0188586	0.1142399	0.8689	0	+?+-+-	26324	92	0	587127	1947	0	2039	0.7143151780985767
Susceptibility	ENSG00000107242	PIP5K1B	9	68705240	Susceptibility.M4.MAF_0.1.perc	reference	7.6	0.3634	-0.0274993	0.1665686	0.8689	0.0224541	-?+--+	27125	103	0	591861	2374	1	2479	0.8370429298118043
Severe	ENSG00000159189	C1QC	1	22643633	Severe.M4.MAF_1.perc	reference	42.7	0.1366	0.104074	0.6307173	0.8689	0.7903821	?-+--+	4011	15	0	563704	2500	1	2517	0.2121934084855188
Severe	ENSG00000276231	PIK3R6	17	8802722	Severe.M4.MAF_1.perc	reference	0	0.9669	-0.0124059	0.0751867	0.8689	0	+----+	4950	126	0	570572	8935	8	9077	0.8243212275728498
Hospitalized	ENSG00000170776	AKAP13	15	85380571	Hospitalized.M4.MAF_1.perc	reference	34.8	0.1895	-0.0161616	0.0979276	0.8689	0.016058	?+-+-+	12124	754	1	583311	38006	60	38882	0.7097441206253404
Hospitalized	ENSG00000188554	NBR1	17	43170481	Hospitalized.M4.MAF_1.perc	reference	0	0.8777	-0.0142854	0.0865318	0.8689	0	?+-+--	12124	216	0	583311	11535	20	11791	0.6307824310695292
Susceptibility	ENSG00000197181	PIWIL2	8	22275316	Susceptibility.M4.MAF_1.perc	reference	43.4	0.1159	-0.0212438	0.1286821	0.8689	0.0378431	----++	27803	712	0	596161	17360	33	18138	0.6615863983020523
Susceptibility	ENSG00000159723	AGRP	16	67482571	Susceptibility.M4.MAF_1.perc	reference	0	0.9753	-0.0288419	0.1747629	0.8689	0	-?-+--	26510	42	0	587022	860	0	902	0.6904196663314908
Severe	ENSG00000171490	RSL1D1	16	11833850	Severe.M1.MAF_0.1.perc	reference	0	0.9913	-0.1493986	0.9058431	0.869	0	?--?--	4044	2	0	564710	156	1	160	0.8249778605738898
Hospitalized	ENSG00000204352	C9orf129	9	93318199	Hospitalized.M1.MAF_0.1.perc	reference	0	0.994	0.1249202	0.7574194	0.869	0	?+--?-	5596	2	0	531037	176	0	178	0.6022212231121785
Susceptibility	ENSG00000118961	LDAH	2	20684014	Susceptibility.M1.MAF_0.1.perc	reference	0	0.5651	-0.0486138	0.2948681	0.869	0	-?-+-+	24078	13	0	573823	268	0	281	0.8271023983902095
Severe	ENSG00000172399	MYOZ2	4	119135832	Severe.M1.MAF_1.perc	reference	0	0.9911	-0.1572625	0.9536279	0.869	0	?---?-	2409	0	0	563490	208	0	208	0.6675698574576556
Severe	ENSG00000171490	RSL1D1	16	11833850	Severe.M1.MAF_1.perc	reference	0	0.9913	-0.1493986	0.9058431	0.869	0	?--?--	4044	2	0	564710	156	1	160	0.8249778605738898
Hospitalized	ENSG00000124159	MATN4	20	45293445	Hospitalized.M1.MAF_1.perc	reference	0	0.8409	-0.030166	0.1829351	0.869	0	?++---	10394	54	0	581642	2366	1	2422	0.8228516180068429
Susceptibility	ENSG00000166033	HTRA1	10	122458551	Susceptibility.M1.MAF_1.perc	reference	0	0.6023	0.0806481	0.4888129	0.869	0	-?-+??	22172	5	0	554181	104	0	109	0.6703954633839646
Susceptibility	ENSG00000169340	PDILT	16	20359175	Susceptibility.M1.MAF_1.perc	reference	0	0.6307	0.0438549	0.2658572	0.869	0	+?+---	24144	17	0	576033	360	0	377	0.9796033711149537
Severe	ENSG00000079335	CDC14A	1	100345001	Severe.M3.MAF_0.1.perc	reference	0	0.7037	-0.0598158	0.3625377	0.869	0	?-+---	4115	11	0	565736	1211	0	1222	0.48492172410506934
Hospitalized	ENSG00000049192	ADAMTS6	5	65148738	Hospitalized.M3.MAF_0.1.perc	reference	0	0.8822	0.0316148	0.1917485	0.869	0	-++---	10496	39	0	574442	2380	0	2419	0.5728559118804372
Susceptibility	ENSG00000133398	MED10	5	6371874	Susceptibility.M3.MAF_0.1.perc	reference	0	0.7788	-0.0516206	0.3128782	0.869	0	+?---?	22989	11	0	574876	243	0	254	0.7919532635940774
Susceptibility	ENSG00000002745	WNT16	7	121325367	Susceptibility.M3.MAF_0.1.perc	reference	38.7	0.1633	0.0586361	0.3554048	0.869	0.2247489	+?----	26079	61	0	578917	1251	0	1312	0.9030487526583177
Severe	ENSG00000164532	TBX20	7	35202430	Severe.M3.MAF_1.perc	reference	0	0.9239	0.0735724	0.4460086	0.869	0	?+-+?-	3915	13	0	523329	862	0	875	0.713548657389524
Severe	ENSG00000103196	CRISPLD2	16	84819985	Severe.M3.MAF_1.perc	reference	0	0.6382	-0.0427597	0.2592273	0.869	0	?-+-?+	4269	22	0	567670	4967	0	4989	0.3657128341859086
Hospitalized	ENSG00000174175	SELP	1	169588849	Hospitalized.M3.MAF_1.perc	reference	23.9	0.2618	0.0440144	0.2668275	0.869	0.0946275	?-+-+-	11521	55	0	582222	3889	1	3946	0.5480428779606308
Hospitalized	ENSG00000116903	EXOC8	1	231332753	Hospitalized.M3.MAF_1.perc	reference	35.7	0.198	0.1011428	0.613481	0.869	0.5492866	?+--+?	11491	28	0	557135	234	0	262	0.5461526460413304
Hospitalized	ENSG00000162981	LRATD1	2	14632700	Hospitalized.M3.MAF_1.perc	reference	3.5	0.3939	-0.1071357	0.6497199	0.869	0.1067624	--+-++	8065	6	0	568422	212	0	218	0.8513476195986782
Hospitalized	ENSG00000112715	VEGFA	6	43770184	Hospitalized.M3.MAF_1.perc	reference	0	0.4334	0.049955	0.3029838	0.869	0	?+++--	8529	15	0	575082	1115	1	1132	0.8391147681745909
Hospitalized	ENSG00000197361	FBXL22	15	63597353	Hospitalized.M3.MAF_1.perc	reference	0	0.8722	-0.1071441	0.6496767	0.869	0	?+----	9557	5	0	581082	147	0	152	0.9140844407440581
Hospitalized	ENSG00000125775	SDCBP2	20	1309909	Hospitalized.M3.MAF_1.perc	reference	0	0.7249	0.0166825	0.1011514	0.869	0	?+----	11534	133	2	569615	8140	22	8321	0.8382093705160825
Susceptibility	ENSG00000133398	MED10	5	6371874	Susceptibility.M3.MAF_1.perc	reference	0	0.7788	-0.0516206	0.3128782	0.869	0	+?---?	22989	11	0	574876	243	0	254	0.7919532635940774
Susceptibility	ENSG00000104341	LAPTM4B	8	97775057	Susceptibility.M3.MAF_1.perc	reference	0	0.5775	0.0118694	0.0719743	0.869	0	-?++--	25201	217	0	576702	5076	0	5293	0.8603323207536939
Severe	ENSG00000166337	TAF10	11	6606294	Severe.M4.MAF_0.1.perc	reference	48	0.1035	0.1260732	0.7643015	0.869	1.0877243	?-+---	2419	8	0	561896	1515	0	1523	0.4554567153169789
Severe	ENSG00000169884	WNT10B	12	48965340	Severe.M4.MAF_0.1.perc	reference	10	0.3519	0.0330448	0.2002983	0.869	0.0276216	---+++	4685	29	0	568726	2916	0	2945	0.03070638301239885
Hospitalized	ENSG00000128656	CHN1	2	174798809	Hospitalized.M4.MAF_0.1.perc	reference	0	0.6642	-0.030599	0.1855498	0.869	0	?--+-+	11834	35	0	580545	2322	2	2361	0.7792477349583291
Hospitalized	ENSG00000227059	ANHX	12	133218312	Hospitalized.M4.MAF_0.1.perc	reference	0	0.5106	0.03531	0.214161	0.869	0	?+--+-	10586	38	0	471092	1596	2	1638	0.8382666160296735
Susceptibility	ENSG00000145358	DDIT4L	4	100185870	Susceptibility.M4.MAF_0.1.perc	reference	0	0.7079	-0.0217069	0.1316123	0.869	0	-?-+-+	25852	64	0	579001	1520	0	1584	0.1544377321294999
Severe	ENSG00000181785	OR5AS1	11	56027654	Severe.M4.MAF_1.perc	reference	0	0.9565	-0.0353847	0.2145878	0.869	0	?-----	4142	26	0	566222	3965	5	4001	0.711899332514257
Severe	ENSG00000173391	OLR1	12	10158301	Severe.M4.MAF_1.perc	reference	0	0.9268	0.0520043	0.3152285	0.869	0	?++---	4067	18	0	566180	1045	0	1063	0.7813438182374508
Severe	ENSG00000103363	ELOB	16	2771414	Severe.M4.MAF_1.perc	reference	0	0.9312	0.053545	0.324566	0.869	0	?+----	4435	14	0	567091	1165	3	1185	0.5637659505861846
Severe	ENSG00000094796	KRT31	17	41393721	Severe.M4.MAF_1.perc	reference	34.3	0.1788	0.0477084	0.289191	0.869	0.1613178	+--+++	4822	54	0	570320	5334	4	5396	0.863256639194044
Hospitalized	ENSG00000142684	ZNF593	1	26169908	Hospitalized.M4.MAF_1.perc	reference	0	0.9432	-0.0445366	0.2700054	0.869	0	-+----	10164	18	0	580751	1165	1	1185	0.7719499739220481
Hospitalized	ENSG00000176601	MAP3K19	2	134964485	Hospitalized.M4.MAF_1.perc	reference	0	0.8724	-0.0139492	0.0845688	0.869	0	--++-+	12154	250	0	576436	11294	9	11562	0.6969810991852361
Hospitalized	ENSG00000181007	ZFP82	19	36383120	Hospitalized.M4.MAF_1.perc	reference	0	0.5845	0.0357694	0.2168829	0.869	0	?-+--+	11658	35	0	568752	1735	0	1770	0.7643568523678191
Susceptibility	ENSG00000163114	PDHA2	4	95840093	Susceptibility.M4.MAF_1.perc	reference	0	0.7121	-0.0106065	0.0643066	0.869	0	+--+--	27052	288	1	582470	5761	10	6071	0.17618140347899866
Severe	ENSG00000250312	ZNF718	4	124501	Severe.M1.MAF_0.1.perc	reference	0	0.918	0.2239797	1.3591288	0.8691	0	?+-???	3286	2	0	407323	10	0	12	0.6284435423401911
Severe	ENSG00000125503	PPP1R12C	19	55090914	Severe.M1.MAF_0.1.perc	reference	0	0.46	0.1846672	1.1206763	0.8691	0	?-+-?-	2182	0	0	561488	125	0	125	0.6278236566514196
Severe	ENSG00000186787	SPIN2B	23	57118551	Severe.M1.MAF_0.1.perc	reference	0	1	-1.0038809	6.0901198	0.8691	0	?-????	1524	0	0	499685	14	0	14	0.8199521467205972
Hospitalized	ENSG00000205857	NANOGNB	12	7765216	Hospitalized.M1.MAF_0.1.perc	reference	0	0.9943	-0.0932038	0.5656022	0.8691	0	?-----	9067	3	0	574969	181	0	184	0.6543934650919245
Hospitalized	ENSG00000213889	PPM1N	19	45488777	Hospitalized.M1.MAF_0.1.perc	reference	12.1	0.3367	-0.0834279	0.5062221	0.8691	0.1817043	?---++	10121	11	0	568413	323	0	334	0.83201668403235
Severe	ENSG00000174953	DHX36	3	154272546	Severe.M1.MAF_1.perc	reference	0	0.4737	0.090394	0.5485004	0.8691	0	?-+---	2403	0	0	565304	171	0	171	0.4599593834803174
Severe	ENSG00000125503	PPP1R12C	19	55090914	Severe.M1.MAF_1.perc	reference	0	0.46	0.1846672	1.1206763	0.8691	0	?-+-?-	2182	0	0	561488	125	0	125	0.6278236566514196
Severe	ENSG00000186787	SPIN2B	23	57118551	Severe.M1.MAF_1.perc	reference	0	1	-1.0038809	6.0901198	0.8691	0	?-????	1524	0	0	499685	14	0	14	0.8199521467205972
Hospitalized	ENSG00000167987	VPS37C	11	61130257	Hospitalized.M1.MAF_1.perc	reference	0	0.9778	-0.0697926	0.4235209	0.8691	0	?----+	7647	7	0	566960	349	0	356	0.612291212727482
Severe	ENSG00000153395	LPCAT1	5	1456480	Severe.M3.MAF_0.1.perc	reference	0	0.7629	-0.0573272	0.3477237	0.8691	0	?+-?--	3751	4	0	566036	444	0	448	0.7438831614153603
Severe	ENSG00000136754	ABI1	10	26746593	Severe.M3.MAF_0.1.perc	reference	0	0.977	0.0769852	0.4672101	0.8691	0	++-?--	3695	9	0	554143	819	0	828	0.8409965411503767
Hospitalized	ENSG00000189143	CLDN4	7	73799542	Hospitalized.M3.MAF_0.1.perc	reference	44.5	0.1251	0.1403398	0.8517389	0.8691	1.4388078	?--+-+	8718	7	0	565081	573	0	580	0.6474409099821272
Hospitalized	ENSG00000214415	GNAT3	7	80458635	Hospitalized.M3.MAF_0.1.perc	reference	0	0.6296	-0.0487129	0.2956702	0.8691	0	?---++	9906	14	0	568775	876	0	890	0.8517137728089823
Hospitalized	ENSG00000111725	PRKAB1	12	119667864	Hospitalized.M3.MAF_0.1.perc	reference	0	0.7232	-0.0606004	0.3676204	0.8691	0	?+----	10591	14	0	557854	521	0	535	0.7957406008390757
Hospitalized	ENSG00000126733	DACH2	23	86148451	Hospitalized.M3.MAF_0.1.perc	reference	0	0.9869	0.0751515	0.4561874	0.8691	0	?+--?-	8042	5	2	521294	161	58	286	0.8106533239537652
Susceptibility	ENSG00000276043	UHRF1	19	4903080	Susceptibility.M3.MAF_0.1.perc	reference	0	0.7752	-0.1158251	0.702963	0.8691	0	??+-+-	22389	3	0	555068	31	0	34	0.9063385786630855
Susceptibility	ENSG00000102239	BRS3	23	136487947	Susceptibility.M3.MAF_0.1.perc	reference	10.3	0.3473	-0.0877911	0.5328226	0.8691	0.2160243	+?----	22520	2	1	528200	53	27	111	0.776736465830436
Severe	ENSG00000204311	PJVK	2	178451346	Severe.M3.MAF_1.perc	reference	0	0.9289	0.0887935	0.5389438	0.8691	0	?+-+--	3866	9	0	566757	484	0	493	0.7551582388102661
Severe	ENSG00000145623	OSMR	5	38845858	Severe.M3.MAF_1.perc	reference	0	0.6838	0.0562301	0.3413153	0.8691	0	+--+--	4698	14	0	569812	964	3	984	0.9430358613426043
Hospitalized	ENSG00000163380	LMOD3	3	69106065	Hospitalized.M3.MAF_1.perc	reference	58.9	0.0453	0.051175	0.3106019	0.8691	0.2341871	?++---	11935	92	0	571324	3148	5	3250	0.8387007782924749
Susceptibility	ENSG00000169436	COL22A1	8	138588235	Susceptibility.M3.MAF_1.perc	reference	63.4	0.0272	0.0327415	0.1987343	0.8691	0.1023954	-?+++-	27126	195	0	591861	3297	1	3494	0.9085326665753526
Susceptibility	ENSG00000109113	RAB34	17	28714281	Susceptibility.M3.MAF_1.perc	reference	10.9	0.3435	0.0403228	0.2446015	0.8691	0.0640015	-?-+-+	25303	85	0	590067	2270	4	2363	0.8141552767433847
Susceptibility	ENSG00000174667	OR7D4	19	9210276	Susceptibility.M3.MAF_1.perc	reference	0	0.8626	-0.0166111	0.1007994	0.8691	0	-?--++	25237	157	0	574903	4040	2	4201	0.6909466600076242
Susceptibility	ENSG00000105656	ELL	19	18442663	Susceptibility.M3.MAF_1.perc	reference	0	0.4215	-0.0199085	0.1208072	0.8691	0	-?--++	24021	82	0	573875	1750	1	1834	0.9533393846607323
Susceptibility	ENSG00000102239	BRS3	23	136487947	Susceptibility.M3.MAF_1.perc	reference	10.3	0.3473	-0.0877911	0.5328226	0.8691	0.2160243	+?----	22520	2	1	528200	53	27	111	0.776736465830436
Hospitalized	ENSG00000158748	HTR6	1	19664875	Hospitalized.M4.MAF_0.1.perc	reference	11.6	0.3393	-0.0384639	0.2333857	0.8691	0.0492619	?-++-+	11893	55	1	580473	3837	0	3894	0.6210718509425582
Hospitalized	ENSG00000104267	CA2	8	85463968	Hospitalized.M4.MAF_0.1.perc	reference	0	0.9935	0.0457768	0.2778558	0.8691	0	?++--+	8383	18	0	574574	1152	0	1170	0.7874879275182989
Hospitalized	ENSG00000188636	RTL6	22	44492583	Hospitalized.M4.MAF_0.1.perc	reference	0	0.9545	0.044467	0.2697236	0.8691	0	?+++--	10420	20	0	565579	1065	0	1085	0.9954920895843975
Susceptibility	ENSG00000130508	PXDN	2	1631887	Susceptibility.M4.MAF_0.1.perc	reference	26.1	0.2475	0.0206453	0.1253001	0.8691	0.0229096	-?++--	27340	403	1	591878	8916	2	9325	0.8815413553802448
Susceptibility	ENSG00000182645	CCDC172	10	116324448	Susceptibility.M4.MAF_0.1.perc	reference	35.5	0.1845	0.0635996	0.3858973	0.8691	0.2535144	-?+-++	25494	48	0	577117	934	0	982	0.712811855161982
Severe	ENSG00000104763	ASAH1	8	18055992	Severe.M4.MAF_1.perc	reference	0	0.8629	-0.0237894	0.1443085	0.8691	0	-+----	4958	65	1	570549	8677	12	8768	0.7145616074378313
Severe	ENSG00000166272	WBP1L	10	102743948	Severe.M4.MAF_1.perc	reference	0	0.6718	-0.0369787	0.2244608	0.8691	0	+-+-++	4634	30	0	566404	3229	4	3267	0.7417828043920575
Severe	ENSG00000212128	TAS2R13	12	10907926	Severe.M4.MAF_1.perc	reference	0	0.7834	-0.0551034	0.3343295	0.8691	0	+-+---	4380	12	0	565685	1357	1	1371	0.9665878236792982
Hospitalized	ENSG00000113460	BRIX1	5	34915677	Hospitalized.M4.MAF_1.perc	reference	9.9	0.3526	0.0308072	0.1869087	0.8691	0.0288431	-++--+	12085	75	0	588127	4086	5	4171	0.05005258848147782
Susceptibility	ENSG00000142621	FHAD1	1	15247272	Susceptibility.M4.MAF_1.perc	reference	4.1	0.3901	0.0071514	0.0434031	0.8691	8.775e-4	+++-+-	26989	900	5	592673	19829	23	20785	0.6541254730060695
Susceptibility	ENSG00000136213	CHST12	7	2403588	Susceptibility.M4.MAF_1.perc	reference	0	0.902	0.0176087	0.1068746	0.8691	0	-?+-++	25981	111	0	578746	2197	1	2310	0.15060455787464697
Severe	ENSG00000058056	USP13	3	179653032	Severe.M1.MAF_0.1.perc	reference	0	0.8002	-0.0875377	0.5314344	0.8692	0	?-+?--	4057	2	0	567000	483	1	487	0.8455342285214923
Hospitalized	ENSG00000123473	STIL	1	47250139	Hospitalized.M1.MAF_0.1.perc	reference	0	0.9732	0.0927348	0.5633195	0.8692	0	?+--?-	6556	3	0	560509	263	0	266	0.7527181108719441
Hospitalized	ENSG00000137672	TRPC6	11	101451564	Hospitalized.M1.MAF_0.1.perc	reference	0	0.9849	-0.0730223	0.4435297	0.8692	0	?--+?-	10403	7	0	566047	350	0	357	0.7033871331093081
Hospitalized	ENSG00000122033	MTIF3	13	27435643	Hospitalized.M1.MAF_0.1.perc	reference	19.6	0.2897	-0.101556	0.6167348	0.8692	0.4220056	?--++-	9384	7	0	564006	368	0	375	0.8699729938636726
Severe	ENSG00000058056	USP13	3	179653032	Severe.M1.MAF_1.perc	reference	0	0.8002	-0.0875377	0.5314344	0.8692	0	?-+?--	4057	2	0	567000	483	1	487	0.8455342285214923
Hospitalized	ENSG00000163531	NFASC	1	204828651	Hospitalized.M1.MAF_1.perc	reference	0	0.9164	0.1030268	0.6257264	0.8692	0	?--+--	6931	4	0	563392	208	0	212	0.7897722153793225
Susceptibility	ENSG00000277462	ZNF670	1	247034637	Susceptibility.M1.MAF_1.perc	reference	0	0.8845	0.0421982	0.2563211	0.8692	0	-?+---	24012	19	0	586873	380	0	399	0.9588312846426412
Susceptibility	ENSG00000198443	KRTAP4-1	17	41184102	Susceptibility.M1.MAF_1.perc	reference	0	0.9152	0.071176	0.4321474	0.8692	0	-?++?-	24337	6	0	572977	116	0	122	0.9136288101263539
Severe	ENSG00000167393	PPP2R3B	23	333933	Severe.M3.MAF_0.1.perc	reference	0	0.9455	0.0374034	0.227108	0.8692	0	?+-+-?	2789	3	0	10974	23	0	26	0.3763724959108231
Susceptibility	ENSG00000156471	PTDSS1	8	96261902	Susceptibility.M3.MAF_0.1.perc	reference	0	0.6836	-0.0335863	0.2040279	0.8692	0	+?----	24780	26	0	578179	633	0	659	0.615079956592397
Susceptibility	ENSG00000166295	ANAPC16	10	72216000	Susceptibility.M3.MAF_0.1.perc	reference	0	0.8929	-0.0548542	0.3331753	0.8692	0	-?-+?-	22623	10	0	535456	217	0	227	0.7458385667900247
Susceptibility	ENSG00000198792	TMEM184B	22	38219291	Susceptibility.M3.MAF_0.1.perc	reference	0	0.8164	0.0309415	0.1879307	0.8692	0	-?+---	24031	32	0	574462	773	0	805	0.8235779871523172
Severe	ENSG00000134686	PHC2	1	33323623	Severe.M3.MAF_1.perc	reference	0	0.9832	0.0305085	0.1852495	0.8692	0	?++---	4611	13	0	570064	1634	1	1649	0.9994110983952629
Severe	ENSG00000124429	POF1B	23	85277396	Severe.M3.MAF_1.perc	reference	0	0.9617	-0.0534413	0.3245017	0.8692	0	?--?--	4277	4	2	527573	273	85	451	0.670681625228495
Susceptibility	ENSG00000106012	IQCE	7	2558972	Susceptibility.M3.MAF_1.perc	reference	0	0.8629	-0.0085566	0.0519688	0.8692	0	+?---+	27340	421	1	591878	9923	17	10380	0.03906499388832624
Susceptibility	ENSG00000155666	KDM8	16	27203508	Susceptibility.M3.MAF_1.perc	reference	0	0.6622	-0.020276	0.1231289	0.8692	0	+?-+--	26404	87	1	580139	1495	1	1586	0.9521155109711221
Susceptibility	ENSG00000161653	NAGS	17	44004622	Susceptibility.M3.MAF_1.perc	reference	0	0.8564	0.0302069	0.1834389	0.8692	0	+?+---	27032	37	0	591489	718	0	755	0.5489829610453801
Susceptibility	ENSG00000170471	RALGAPB	20	38472816	Susceptibility.M3.MAF_1.perc	reference	29	0.2279	0.0359795	0.2184883	0.8692	0.0723981	-?--++	26529	103	0	580636	2210	2	2317	0.6560811710681981
Susceptibility	ENSG00000198792	TMEM184B	22	38219291	Susceptibility.M3.MAF_1.perc	reference	0	0.8164	0.0309415	0.1879307	0.8692	0	-?+---	24031	32	0	574462	773	0	805	0.8235779871523172
Severe	ENSG00000115677	HDLBP	2	241227264	Severe.M4.MAF_0.1.perc	reference	0	0.698	0.0298123	0.180976	0.8692	0	++-+--	4419	40	0	564519	5971	0	6011	0.6492972295344561
Severe	ENSG00000012211	PRICKLE3	23	49174802	Severe.M4.MAF_0.1.perc	reference	0	0.6172	-0.0513771	0.3119551	0.8692	0	+-+??-	3927	7	4	523580	567	280	1142	0.8257648081355641
Hospitalized	ENSG00000120875	DUSP4	8	29333064	Hospitalized.M4.MAF_0.1.perc	reference	48.7	0.09934	0.0845676	0.5134038	0.8692	0.5906478	?+++--	11311	37	0	580913	1735	1	1774	0.9139962035713386
Susceptibility	ENSG00000070501	POLB	8	42338454	Susceptibility.M4.MAF_0.1.perc	reference	42.9	0.1359	0.0491568	0.2986123	0.8692	0.1710956	+?+---	26914	113	0	591106	2300	0	2413	0.6617086400714993
Severe	ENSG00000109511	ANXA10	4	168092537	Severe.M4.MAF_1.perc	reference	0	0.6565	-0.0297543	0.180632	0.8692	0	+-+++-	4906	44	0	570618	4586	1	4632	0.8832742474844473
Severe	ENSG00000141446	ESCO1	18	21529284	Severe.M4.MAF_1.perc	reference	0	0.6663	-0.0240084	0.1458112	0.8692	0	--+--+	4973	81	0	570702	9280	5	9371	0.04717224634992994
Hospitalized	ENSG00000143919	CAMKMT	2	44361947	Hospitalized.M4.MAF_1.perc	reference	0	0.449	0.0281104	0.1707111	0.8692	0	--++++	10899	56	0	575891	2656	2	2716	0.9075773349628459
Hospitalized	ENSG00000212864	RNF208	9	137220247	Hospitalized.M4.MAF_1.perc	reference	0	0.7409	0.021905	0.1330269	0.8692	0	?++++-	10935	67	0	565360	4989	5	5066	0.20264226613701533
Hospitalized	ENSG00000182521	TBPL2	14	55413541	Hospitalized.M4.MAF_1.perc	reference	0	0.6985	-0.025601	0.1554772	0.8692	0	?+----	11473	62	0	579137	3280	4	3350	0.8708563229685554
Hospitalized	ENSG00000108684	ASIC2	17	33013087	Hospitalized.M4.MAF_1.perc	reference	0	0.948	0.0191156	0.1161167	0.8692	0	?++---	11473	118	1	579137	6008	5	6138	0.19938909869555324
Susceptibility	ENSG00000117594	HSD11B1	1	209686178	Susceptibility.M4.MAF_1.perc	reference	0	0.8788	-0.0267066	0.1622034	0.8692	0	-?-+--	25959	41	0	586625	1053	0	1094	0.7918526770235106
Severe	ENSG00000167792	NDUFV1	11	67605653	Severe.M1.MAF_0.1.perc	reference	0	0.7178	-0.1171402	0.7117302	0.8693	0	?-+??-	2234	1	0	561218	418	0	419	0.6372802556882102
Severe	ENSG00000186532	SMYD4	17	1779485	Severe.M1.MAF_0.1.perc	reference	50.4	0.08942	0.1335048	0.8111016	0.8693	1.4254497	?--+-+	4316	17	0	567617	1868	0	1885	0.3273874593933812
Hospitalized	ENSG00000040275	SPDL1	5	169583636	Hospitalized.M1.MAF_0.1.perc	reference	0	0.5372	-0.0494907	0.3007553	0.8693	0	?-+---	11225	16	0	569807	815	0	831	0.49006097081502425
Susceptibility	ENSG00000135973	GPR45	2	105241743	Susceptibility.M1.MAF_0.1.perc	reference	0	0.9281	-0.0894774	0.5436041	0.8693	0	??--??	19898	2	0	533465	80	0	82	0.1463399019246908
Susceptibility	ENSG00000165066	NKX6-3	8	41645177	Susceptibility.M1.MAF_0.1.perc	reference	0	0.84	0.0658262	0.3999279	0.8693	0	-?++-?	22103	7	0	567249	182	0	189	0.8129834068800449
Susceptibility	ENSG00000106991	ENG	9	127815013	Susceptibility.M1.MAF_0.1.perc	reference	0	0.8778	-0.0935619	0.5687388	0.8693	0	??--??	20647	3	0	547836	81	0	84	0.4655979104580185
Susceptibility	ENSG00000273559	CWC25	17	38800441	Susceptibility.M1.MAF_0.1.perc	reference	0	0.9558	-0.0613115	0.37259	0.8693	0	-?+---	24466	8	0	585704	175	0	183	0.8329348696284249
Severe	ENSG00000163354	DCST2	1	155018520	Severe.M1.MAF_1.perc	reference	0	0.4571	0.0564229	0.3429542	0.8693	0	?-+?--	4421	8	0	569038	1509	0	1517	0.746860383410096
Susceptibility	ENSG00000135973	GPR45	2	105241743	Susceptibility.M1.MAF_1.perc	reference	0	0.9281	-0.0894774	0.5436041	0.8693	0	??--??	19898	2	0	533465	80	0	82	0.1463399019246908
Susceptibility	ENSG00000165066	NKX6-3	8	41645177	Susceptibility.M1.MAF_1.perc	reference	0	0.84	0.0658262	0.3999279	0.8693	0	-?++-?	22103	7	0	567249	182	0	189	0.8129834068800449
Susceptibility	ENSG00000106991	ENG	9	127815013	Susceptibility.M1.MAF_1.perc	reference	0	0.8778	-0.0935619	0.5687388	0.8693	0	??--??	20647	3	0	547836	81	0	84	0.4655979104580185
Susceptibility	ENSG00000273559	CWC25	17	38800441	Susceptibility.M1.MAF_1.perc	reference	0	0.9558	-0.0613115	0.37259	0.8693	0	-?+---	24466	8	0	585704	175	0	183	0.8329348696284249
Susceptibility	ENSG00000179242	CDH4	20	61252261	Susceptibility.M1.MAF_1.perc	reference	0	0.4353	0.0784161	0.4765814	0.8693	0	+?--+-	22585	8	0	563841	119	0	127	0.7713412707923963
Severe	ENSG00000156639	ZFAND3	6	37819727	Severe.M3.MAF_0.1.perc	reference	0	0.805	-0.1719469	1.0448387	0.8693	0	?+-??-	2298	0	0	561325	105	0	105	0.8013734998909935
Hospitalized	ENSG00000119915	ELOVL3	10	102226299	Hospitalized.M3.MAF_0.1.perc	reference	52.8	0.07578	0.1382723	0.8402604	0.8693	1.6843861	?----+	9607	14	0	568011	724	0	738	0.629991583032932
Hospitalized	ENSG00000126217	MCF2L	13	112894378	Hospitalized.M3.MAF_0.1.perc	reference	0	0.5605	0.024866	0.1511591	0.8693	0	?-+++-	11645	68	0	570617	4012	1	4082	0.8914804824539118
Hospitalized	ENSG00000078687	TNRC6C	17	77959240	Hospitalized.M3.MAF_0.1.perc	reference	8.2	0.3599	-0.0423272	0.2572028	0.8693	0.0526409	?-+---	11726	44	0	570647	3168	1	3214	0.4333294548104239
Susceptibility	ENSG00000168884	TNIP2	4	2741648	Susceptibility.M3.MAF_0.1.perc	reference	0	0.6783	-0.0247401	0.1503915	0.8693	0	-?-+--	24443	48	0	577201	1107	0	1155	0.8555272130398159
Hospitalized	ENSG00000123329	ARHGAP9	12	57472264	Hospitalized.M3.MAF_1.perc	reference	0	0.4708	0.0185779	0.1128987	0.8693	0	?+-+-+	11389	103	0	581974	7213	14	7344	0.6845508375870772
Hospitalized	ENSG00000281106	TMEM272	13	51813347	Hospitalized.M3.MAF_1.perc	reference	0	0.9825	-0.1260324	0.7657408	0.8693	0	?-?++?	4643	9	0	4155	7	0	16	0.8116858844335185
Susceptibility	ENSG00000174371	EXO1	1	241847967	Susceptibility.M3.MAF_1.perc	reference	41.7	0.1275	0.0224452	0.1364263	0.8693	0.0415356	+++---	27420	597	1	584953	12871	11	13492	0.9079110472056154
Susceptibility	ENSG00000197753	LHFPL5	6	35797206	Susceptibility.M3.MAF_1.perc	reference	0	0.7503	-0.02106	0.1279564	0.8693	0	-?-+++	26743	60	1	580653	1335	2	1401	0.8792136363022405
Susceptibility	ENSG00000156831	NSMCE2	8	125091679	Susceptibility.M3.MAF_1.perc	reference	0	0.8504	0.0313803	0.190686	0.8693	0	-?+--+	24511	32	0	577476	707	0	739	0.7711889970204343
Susceptibility	ENSG00000136485	DCAF7	17	63550477	Susceptibility.M3.MAF_1.perc	reference	0	0.6047	0.0723338	0.4395323	0.8693	0	??+-??	21108	5	0	550738	124	0	129	0.6806353574316732
Susceptibility	ENSG00000147081	AKAP4	23	50190777	Susceptibility.M3.MAF_1.perc	reference	62.5	0.03062	0.0988621	0.6010049	0.8693	0.8324586	-?-+-+	22899	3	3	535001	96	37	179	0.5737910917479742
Hospitalized	ENSG00000132541	RIDA	8	98102344	Hospitalized.M4.MAF_0.1.perc	reference	0	0.5604	-0.0380349	0.2310911	0.8693	0	?---++	11514	28	0	582042	1659	0	1687	0.9173879107560134
Hospitalized	ENSG00000175619	OR4B1	11	48216810	Hospitalized.M4.MAF_0.1.perc	reference	9.2	0.3572	0.0451991	0.2747178	0.8693	0.0669495	-++++-	10645	48	0	572266	2457	0	2505	0.8723228249365541
Susceptibility	ENSG00000254647	INS	11	2159779	Susceptibility.M4.MAF_0.1.perc	reference	0	0.6549	-0.0434063	0.2637504	0.8693	0	-?+--?	25092	16	0	579969	350	0	366	0.7277926297065018
Susceptibility	ENSG00000111231	GPN3	12	110452486	Susceptibility.M4.MAF_0.1.perc	reference	26.2	0.2382	0.0416255	0.2530354	0.8693	0.1009407	---+-+	26997	58	0	591392	1288	0	1346	0.9099826041582355
Susceptibility	ENSG00000187268	FAM9C	23	13035617	Susceptibility.M4.MAF_0.1.perc	reference	0	0.8483	0.0383198	0.2328384	0.8693	0	-?++-+	23874	7	5	534485	216	65	363	0.8581713350372687
Severe	ENSG00000244067	GSTA2	6	52750087	Severe.M4.MAF_1.perc	reference	0	0.5421	0.0285102	0.1732444	0.8693	0	-+-?-+	4629	41	1	569289	10287	32	10394	0.9451796968978365
Hospitalized	ENSG00000213533	STIMATE	3	52836219	Hospitalized.M4.MAF_1.perc	reference	0	0.5581	-0.0252825	0.1536612	0.8693	0	?-+++-	11623	72	0	581508	3558	1	3632	0.7215705219051817
Susceptibility	ENSG00000176406	RIMS2	8	103500696	Susceptibility.M4.MAF_1.perc	reference	12.8	0.3328	-0.0103401	0.0628215	0.8693	0.0038924	-+-+-+	27803	649	2	596161	15124	16	15809	0.07044055907395529
Susceptibility	ENSG00000106829	TLE4	9	79571773	Susceptibility.M4.MAF_1.perc	reference	33.4	0.1985	0.0294513	0.1789806	0.8693	0.0535476	+?----	26098	448	0	588356	11375	15	11853	0.6257733316706136
Susceptibility	ENSG00000119632	IFI27L2	14	94127779	Susceptibility.M4.MAF_1.perc	reference	0	0.8257	-0.0233714	0.1420038	0.8693	0	-?-+--	26226	62	0	588656	1195	0	1257	0.959892558333421
Susceptibility	ENSG00000273749	CYFIP1	15	22867052	Susceptibility.M4.MAF_1.perc	reference	0	0.4875	-0.0116277	0.0706885	0.8693	0	-?+--+	26953	66	0	588474	1124	2	1194	0.678258012913404
Susceptibility	ENSG00000275718	CCL15	17	35996440	Susceptibility.M4.MAF_1.perc	reference	42.6	0.1376	0.0375409	0.2280814	0.8693	0.0945086	-?++--	25499	121	0	579936	2521	2	2646	0.6904167800045574
Susceptibility	ENSG00000178605	GTPBP6	23	304529	Susceptibility.M4.MAF_1.perc	reference	68.5	0.0232	-0.1822565	1.107397	0.8693	2.7292065	??--++	4520	30	0	15122	166	0	196	0.943277900226906
Susceptibility	ENSG00000184083	FAM120C	23	54068324	Susceptibility.M4.MAF_1.perc	reference	0	0.424	-0.0130433	0.0792467	0.8693	0	+?-+--	25231	111	65	538203	2519	1429	5618	0.8943304871485831
Severe	ENSG00000181885	CLDN7	17	7259903	Severe.M1.MAF_0.1.perc	reference	0	0.9888	0.1649241	1.0028424	0.8694	0	?+--?-	2179	1	0	560233	172	0	173	0.9075520950397503
Severe	ENSG00000080986	NDC80	18	2571557	Severe.M1.MAF_0.1.perc	reference	0	0.6477	0.1024114	0.6230793	0.8694	0	?-+??-	4089	3	0	565821	303	0	306	0.8411214561193898
Severe	ENSG00000156265	MAP3K7CL	21	29077471	Severe.M1.MAF_0.1.perc	reference	0	0.9981	0.1564239	0.9512101	0.8694	0	?+-?--	3514	0	0	551929	119	0	119	0.8301695800131585
Hospitalized	ENSG00000137251	TINAG	6	54307859	Hospitalized.M1.MAF_0.1.perc	reference	0	0.9302	0.0459178	0.2792224	0.8694	0	?+---+	11220	16	0	581530	819	1	837	0.8385692449625706
Hospitalized	ENSG00000136827	TOR1A	9	129812942	Hospitalized.M1.MAF_0.1.perc	reference	0	0.9354	-0.1176094	0.715084	0.8694	0	?--??-	9106	3	0	560099	114	0	117	0.6572633865626555
Susceptibility	ENSG00000155252	PI4K2A	10	97640686	Susceptibility.M1.MAF_0.1.perc	reference	0	0.9583	-0.1125866	0.6849482	0.8694	0	-?--??	21444	2	0	558021	56	0	58	0.7287190571323505
Severe	ENSG00000139547	RDH16	12	56951431	Severe.M1.MAF_1.perc	reference	0	0.9217	0.0797738	0.4850941	0.8694	0	?++-?-	2546	3	0	564811	582	2	589	0.8212744170853907
Severe	ENSG00000080986	NDC80	18	2571557	Severe.M1.MAF_1.perc	reference	0	0.6477	0.1024114	0.6230793	0.8694	0	?-+??-	4089	3	0	565821	303	0	306	0.8411214561193898
Severe	ENSG00000159917	ZNF235	19	44228729	Severe.M1.MAF_1.perc	reference	0	0.9848	0.0765348	0.4653689	0.8694	0	?+----	4489	6	0	569554	447	0	453	0.8153856428515661
Severe	ENSG00000101187	SLCO4A1	20	62642503	Severe.M1.MAF_1.perc	reference	0	0.8619	-0.1346097	0.8187987	0.8694	0	?-+---	3110	3	0	176514	171	0	174	0.9567693989675455
Severe	ENSG00000156265	MAP3K7CL	21	29077471	Severe.M1.MAF_1.perc	reference	0	0.9981	0.1564239	0.9512101	0.8694	0	?+-?--	3514	0	0	551929	119	0	119	0.8301695800131585
Severe	ENSG00000100365	NCF4	22	36860988	Severe.M1.MAF_1.perc	reference	0	0.8475	0.085691	0.5209828	0.8694	0	?+-??-	3813	4	0	564980	566	0	570	0.8712981137180641
Hospitalized	ENSG00000159884	CCDC107	9	35658290	Hospitalized.M1.MAF_1.perc	reference	41	0.1478	-0.0789641	0.4802612	0.8694	0.4041486	?-+-+-	8962	12	0	576183	718	1	732	0.5528239311918368
Hospitalized	ENSG00000136827	TOR1A	9	129812942	Hospitalized.M1.MAF_1.perc	reference	0	0.9354	-0.1176094	0.715084	0.8694	0	?--??-	9106	3	0	560099	114	0	117	0.6572633865626555
Hospitalized	ENSG00000100138	SNU13	22	41673933	Hospitalized.M1.MAF_1.perc	reference	0	0.9709	-0.119605	0.7274809	0.8694	0	?+--??	5810	2	0	541688	138	0	140	0.8687284366640525
Susceptibility	ENSG00000146109	ABT1	6	26596953	Susceptibility.M1.MAF_1.perc	reference	0	0.928	0.0602156	0.3663283	0.8694	0	-?+-?-	25263	11	0	578146	183	0	194	0.7054072106207534
Susceptibility	ENSG00000155252	PI4K2A	10	97640686	Susceptibility.M1.MAF_1.perc	reference	0	0.9583	-0.1125866	0.6849482	0.8694	0	-?--??	21444	2	0	558021	56	0	58	0.7287190571323505
Susceptibility	ENSG00000177602	HASPIN	17	3723903	Susceptibility.M1.MAF_1.perc	reference	0	0.9574	0.0267685	0.1627573	0.8694	0	+?+---	25805	45	0	577765	877	2	926	0.8503960596678491
Severe	ENSG00000203995	ZYG11A	1	52842511	Severe.M3.MAF_0.1.perc	reference	0	0.6569	0.0534872	0.3253989	0.8694	0	?-+?-+	3884	13	0	567104	1894	1	1909	0.9326386288126016
Severe	ENSG00000197442	MAP3K5	6	136557046	Severe.M3.MAF_0.1.perc	reference	52.9	0.07487	0.1402046	0.8524324	0.8694	1.5083685	?-+---	4544	12	0	569536	2268	0	2280	0.8158345649989174
Hospitalized	ENSG00000204628	RACK1	5	181236897	Hospitalized.M3.MAF_0.1.perc	reference	0	0.9788	-0.0747675	0.4547339	0.8694	0	?---?-	8529	9	0	520566	407	0	416	0.7946045996638778
Hospitalized	ENSG00000077312	SNRPA	19	40750637	Hospitalized.M3.MAF_0.1.perc	reference	0	0.9394	0.1043946	0.6351661	0.8694	0	?+--?-	6264	3	0	564497	224	0	227	0.7897373286215239
Susceptibility	ENSG00000105270	CLIP3	19	36014660	Susceptibility.M3.MAF_0.1.perc	reference	0	0.6176	0.0381768	0.2321365	0.8694	0	+?-+--	23742	21	0	573738	493	0	514	0.863651093288579
Hospitalized	ENSG00000204628	RACK1	5	181236897	Hospitalized.M3.MAF_1.perc	reference	0	0.9788	-0.0747675	0.4547339	0.8694	0	?---?-	8529	9	0	520566	407	0	416	0.7946045996638778
Hospitalized	ENSG00000258713	C20orf141	20	2814987	Hospitalized.M3.MAF_1.perc	reference	0	0.8435	0.0322343	0.1960027	0.8694	0	?+----	10633	38	0	580323	2208	7	2260	0.5501222901789666
Susceptibility	ENSG00000182747	SLC35D3	6	136922301	Susceptibility.M3.MAF_1.perc	reference	0	0.4063	-0.0214936	0.1307512	0.8694	0	-?+-+-	24683	64	0	570016	1520	2	1588	0.5140086436925689
Susceptibility	ENSG00000185900	POMK	8	43093498	Susceptibility.M3.MAF_1.perc	reference	0	0.9191	-0.0207329	0.1260562	0.8694	0	-?-+--	26195	73	0	577476	1579	0	1652	0.7067104167827294
Severe	ENSG00000126456	IRF3	19	49659569	Severe.M4.MAF_0.1.perc	reference	0	0.4156	-0.0473846	0.2881523	0.8694	0	?-+--+	4614	13	0	570068	2413	0	2426	0.7354185617414417
Severe	ENSG00000124214	STAU1	20	49113339	Severe.M4.MAF_0.1.perc	reference	18.1	0.296	0.0645855	0.3926942	0.8694	0.1975087	+-+--+	4419	25	0	564519	3424	4	3457	0.4075654092622949
Hospitalized	ENSG00000122218	COPA	1	160288594	Hospitalized.M4.MAF_0.1.perc	reference	8.3	0.3592	0.0293949	0.1787284	0.8694	0.026313	?+-+--	11008	124	0	580231	6689	1	6815	0.702014953319836
Hospitalized	ENSG00000133138	TBC1D8B	23	106802673	Hospitalized.M4.MAF_0.1.perc	reference	0	0.8259	-0.0285721	0.1737911	0.8694	0	?-+--+	10784	26	11	528030	889	315	1567	0.6046175728807152
Severe	ENSG00000130643	CALY	10	133324072	Severe.M4.MAF_1.perc	reference	0	0.7388	-0.0401469	0.2442096	0.8694	0	?---++	4386	25	0	565958	2523	1	2550	0.895272608725828
Hospitalized	ENSG00000198185	ZNF334	20	46499630	Hospitalized.M4.MAF_1.perc	reference	0	0.9945	-0.0161019	0.0979687	0.8694	0	?-+---	12064	153	0	583218	8210	8	8379	0.5496964100830348
Hospitalized	ENSG00000166707	ZCCHC18	23	104112131	Hospitalized.M4.MAF_1.perc	reference	0	0.4284	0.0534696	0.3252045	0.8694	0	?+----	8538	4	3	523450	191	91	383	0.8731745668226675
Severe	ENSG00000136854	STXBP1	9	127579370	Severe.M1.MAF_0.1.perc	reference	0	1	-1.0041708	6.111613	0.8695	0	?--???	1583	0	0	507988	17	0	17	0.7091511083692668
Severe	ENSG00000187773	DIPK1C	18	74434775	Severe.M1.MAF_0.1.perc	reference	0	0.6948	-0.0911315	0.5547653	0.8695	0	?-+-?-	2433	2	0	563253	518	0	520	0.5436573062370555
Severe	ENSG00000166913	YWHAB	20	44885702	Severe.M1.MAF_0.1.perc	reference	0	1	-1.009194	6.1432849	0.8695	0	?--???	1583	0	0	507988	6	0	6	0.6465741705407577
Severe	ENSG00000167393	PPP2R3B	23	333933	Severe.M1.MAF_0.1.perc	reference	0	0.9412	-0.0382978	0.2331643	0.8695	0	?-??-?	2109	2	0	7508	6	0	8	0.3763724959108231
Hospitalized	ENSG00000117450	PRDX1	1	45510914	Hospitalized.M1.MAF_0.1.perc	reference	0	0.9001	-0.0992474	0.6039228	0.8695	0	?+-+-?	9665	4	0	571767	137	0	141	0.9027948811994384
Susceptibility	ENSG00000131653	TRAF7	16	2155698	Susceptibility.M1.MAF_0.1.perc	reference	44.9	0.1421	0.1086756	0.6612294	0.8695	0.7213657	-?-+-?	22865	10	0	574379	286	0	296	0.6260939592797956
Susceptibility	ENSG00000121064	SCPEP1	17	56978129	Susceptibility.M1.MAF_0.1.perc	reference	0	0.8946	0.0345359	0.2101955	0.8695	0	-?++--	25779	28	0	588972	560	0	588	0.7361412418459442
Severe	ENSG00000182132	KCNIP1	5	170353487	Severe.M1.MAF_1.perc	reference	0	0.7877	-0.1464801	0.8918511	0.8695	0	?+--??	2044	0	0	542543	109	0	109	0.8729403185324099
Severe	ENSG00000136854	STXBP1	9	127579370	Severe.M1.MAF_1.perc	reference	0	1	-1.0041708	6.111613	0.8695	0	?--???	1583	0	0	507988	17	0	17	0.7091511083692668
Severe	ENSG00000076706	MCAM	11	119308529	Severe.M1.MAF_1.perc	reference	0	0.6375	0.1342297	0.8168203	0.8695	0	?-+-?-	3801	3	0	563775	184	0	187	0.9198697135482584
Severe	ENSG00000187773	DIPK1C	18	74434775	Severe.M1.MAF_1.perc	reference	0	0.6948	-0.0911315	0.5547653	0.8695	0	?-+-?-	2433	2	0	563253	518	0	520	0.5436573062370555
Severe	ENSG00000166913	YWHAB	20	44885702	Severe.M1.MAF_1.perc	reference	0	1	-1.009194	6.1432849	0.8695	0	?--???	1583	0	0	507988	6	0	6	0.6465741705407577
Severe	ENSG00000167393	PPP2R3B	23	333933	Severe.M1.MAF_1.perc	reference	0	0.9971	-0.0383189	0.2331621	0.8695	0	?-?--?	2233	2	0	8008	7	0	9	0.3763724959108231
Hospitalized	ENSG00000117450	PRDX1	1	45510914	Hospitalized.M1.MAF_1.perc	reference	0	0.9001	-0.0992474	0.6039228	0.8695	0	?+-+-?	9665	4	0	571767	137	0	141	0.9027948811994384
Hospitalized	ENSG00000138400	MDH1B	2	206737763	Hospitalized.M1.MAF_1.perc	reference	29.9	0.2329	0.0929447	0.5655225	0.8695	0.4065287	?-+-?-	8618	11	0	575756	515	1	528	0.6125759350542146
Hospitalized	ENSG00000188833	ENTPD8	9	137434364	Hospitalized.M1.MAF_1.perc	reference	0	0.8361	-0.0340376	0.2071646	0.8695	0	?+-+--	10477	36	0	581487	1792	0	1828	0.9922704966939415
Hospitalized	ENSG00000244242	IFITM10	11	1732406	Hospitalized.M1.MAF_1.perc	reference	0	0.7264	-0.071558	0.4354318	0.8695	0	?--???	8869	9	0	552144	434	1	445	0.6460755179675459
Susceptibility	ENSG00000131653	TRAF7	16	2155698	Susceptibility.M1.MAF_1.perc	reference	44.9	0.1421	0.1086756	0.6612294	0.8695	0.7213657	-?-+-?	22865	10	0	574379	286	0	296	0.6260939592797956
Severe	ENSG00000273983	H3C8	6	26269405	Severe.M3.MAF_0.1.perc	reference	12.4	0.335	0.1903824	1.1587368	0.8695	1.4741343	+---?-	4179	4	0	562521	461	0	465	0.8702696637425931
Severe	ENSG00000125835	SNRPB	20	2461634	Severe.M3.MAF_0.1.perc	reference	0	0.9978	-0.1388824	0.8451303	0.8695	0	?--+?-	3298	3	0	519169	233	0	236	0.6667575518617148
Hospitalized	ENSG00000104213	PDGFRL	8	17576433	Hospitalized.M3.MAF_0.1.perc	reference	0	0.562	-0.0316203	0.1924857	0.8695	0	?-+--+	11371	33	0	570672	2106	1	2141	0.4399032891403775
Susceptibility	ENSG00000136636	KCTD3	1	215567304	Susceptibility.M3.MAF_0.1.perc	reference	0	0.9449	0.029864	0.1817715	0.8695	0	+?-+-+	25696	34	0	575769	760	0	794	0.8339170214009398
Susceptibility	ENSG00000157796	WDR19	4	39182504	Susceptibility.M3.MAF_0.1.perc	reference	0	0.8401	0.014894	0.0906529	0.8695	0	-?+---	27079	145	0	591673	3067	0	3212	0.8225740809402415
Susceptibility	ENSG00000111231	GPN3	12	110452486	Susceptibility.M3.MAF_0.1.perc	reference	43.4	0.1322	0.0780678	0.4750105	0.8695	0.4572023	-?+--+	26320	32	0	587092	664	0	696	0.9099826041582355
Severe	ENSG00000162664	ZNF326	1	89995110	Severe.M3.MAF_1.perc	reference	0	0.7203	0.0685691	0.4174593	0.8695	0	?++---	4398	6	0	568016	993	0	999	0.8618658488692358
Severe	ENSG00000104321	TRPA1	8	72019917	Severe.M3.MAF_1.perc	reference	26.3	0.2374	-0.0603098	0.3671267	0.8695	0.2226785	--+--+	4822	42	1	570318	4888	1	4934	0.5813303339264988
Severe	ENSG00000131746	TNS4	17	40475828	Severe.M3.MAF_1.perc	reference	0	0.4469	0.0445942	0.2714891	0.8695	0	-+-++-	4753	23	0	569797	2023	1	2048	0.9406796875106953
Severe	ENSG00000105373	NOP53	19	47745546	Severe.M3.MAF_1.perc	reference	0	0.8752	-0.0298085	0.1814673	0.8695	0	--+-++	4822	39	1	570320	3256	3	3303	0.6392832199937627
Hospitalized	ENSG00000135547	HEY2	6	125747664	Hospitalized.M3.MAF_1.perc	reference	0	0.5437	0.0643701	0.3917884	0.8695	0	?+--+-	8251	11	0	566606	442	0	453	0.5524650038348036
Susceptibility	ENSG00000198848	CES1	16	55802851	Susceptibility.M3.MAF_1.perc	reference	0	0.5131	0.010451	0.0636327	0.8695	0	+?+++-	26496	285	1	580628	6477	20	6804	0.6966596681403757
Hospitalized	ENSG00000113838	TBCCD1	3	186546067	Hospitalized.M4.MAF_0.1.perc	reference	14.4	0.3225	-0.0461996	0.2812157	0.8695	0.0799096	?-+-+-	11366	40	0	581226	2781	0	2821	0.5801018709567649
Hospitalized	ENSG00000100292	HMOX1	22	35380361	Hospitalized.M4.MAF_0.1.perc	reference	0	0.9757	0.0358744	0.2182818	0.8695	0	?++---	11692	37	0	582596	1684	2	1725	0.8764375928249788
Hospitalized	ENSG00000142627	EPHA2	1	16124337	Hospitalized.M4.MAF_1.perc	reference	0.8	0.4111	0.0108538	0.0660491	0.8695	9.473e-4	-++--+	12184	398	0	588228	26577	48	27071	0.6401833884266841
Hospitalized	ENSG00000183780	SLC35F3	1	233904676	Hospitalized.M4.MAF_1.perc	reference	0	0.5497	-0.0280328	0.1706477	0.8695	0	?--++-	11456	61	0	567250	2551	1	2614	0.38610684796040673
Hospitalized	ENSG00000061455	PRDM6	5	123089241	Hospitalized.M4.MAF_1.perc	reference	0	0.4849	0.0129718	0.0789816	0.8695	0	-+-++-	12016	260	1	573970	13385	14	13675	0.09579209884802035
Hospitalized	ENSG00000167721	TSR1	17	2322396	Hospitalized.M4.MAF_1.perc	reference	0	0.5374	-0.0125243	0.0762069	0.8695	0	?---++	12124	280	1	583311	15021	13	15329	0.6883934665877105
Hospitalized	ENSG00000105287	PRKD2	19	46674275	Hospitalized.M4.MAF_1.perc	reference	18.9	0.2944	-0.0312437	0.1902363	0.8695	0.0437955	?---++	11666	153	0	581687	7102	11	7277	0.4922770712772506
Susceptibility	ENSG00000172938	MRGPRD	11	68980021	Susceptibility.M4.MAF_1.perc	reference	34	0.1948	0.023015999999999998	0.1401384	0.8695	0.0314771	-?-+--	26436	225	0	580264	4993	10	5238	0.568362030391996
Severe	ENSG00000076706	MCAM	11	119308529	Severe.M1.MAF_0.1.perc	reference	0	0.6374	0.1341426	0.8168763	0.8696	0	?-+-?-	3677	2	0	563269	184	0	186	0.9198697135482584
Hospitalized	ENSG00000138316	ADAMTS14	10	70672506	Hospitalized.M1.MAF_0.1.perc	reference	0	0.4611	-0.0489719	0.2984192	0.8696	0	?-+++-	11340	18	0	580819	826	1	846	0.8630824276729044
Severe	ENSG00000198691	ABCA4	1	93992834	Severe.M1.MAF_1.perc	reference	0	0.6159	0.0616201	0.3753119	0.8696	0	?-+---	4196	14	0	568513	1217	0	1231	0.8707154758333904
Severe	ENSG00000186222	BLOC1S4	4	6716174	Severe.M3.MAF_0.1.perc	reference	0	0.9766	0.1073998	0.6541669	0.8696	0	++--?-	3980	4	0	562538	365	0	369	0.8179887733293221
Severe	ENSG00000087095	NLK	17	28041737	Severe.M3.MAF_0.1.perc	reference	0	0.9322	-0.0971128	0.5916756	0.8696	0	?+-?--	2522	3	0	566399	584	0	587	0.6682793990928498
Hospitalized	ENSG00000166987	MBD6	12	57520710	Hospitalized.M3.MAF_0.1.perc	reference	42	0.1416	-0.1058249	0.6446591	0.8696	0.8375783	?+---+	11059	35	0	581386	1371	0	1406	0.6816341452563905
Severe	ENSG00000164877	MICALL2	7	1428465	Severe.M3.MAF_1.perc	reference	0	0.6273	-0.0620328	0.3777389	0.8696	0	?+----	4367	11	0	568976	757	0	768	0.9232249651059186
Severe	ENSG00000165118	C9orf64	9	83938311	Severe.M3.MAF_1.perc	reference	16.9	0.3073	-0.0662657	0.4035413	0.8696	0.1776823	?-++--	4301	11	0	567945	3343	4	3362	0.5254191128427914
Severe	ENSG00000136938	ANP32B	9	97983341	Severe.M3.MAF_1.perc	reference	0	0.7766	-0.104693	0.6376023	0.8696	0	?-+-+-	2769	2	0	565284	213	1	217	0.8613389588271578
Severe	ENSG00000108375	RNF43	17	58353676	Severe.M3.MAF_1.perc	reference	5	0.3849	-0.0611812	0.3726133	0.8696	0.0802034	+-++--	4279	20	0	567099	2439	3	2465	0.3579502345062592
Severe	ENSG00000133433	GSTT2B	22	23957414	Severe.M3.MAF_1.perc	reference	0	0.5825	-0.0447623	0.272621	0.8696	0	?--??+	3443	14	0	560143	3011	1	3027	0.22270483117468484
Hospitalized	ENSG00000011566	MAP4K3	2	39249266	Hospitalized.M3.MAF_1.perc	reference	0	0.7761	-0.0360899	0.2197916	0.8696	0	?-++--	11798	28	0	571232	1684	0	1712	0.9936586384818464
Hospitalized	ENSG00000112983	BRD8	5	138139770	Hospitalized.M3.MAF_1.perc	reference	0	0.8875	0.0270895	0.1650732	0.8696	0	?++-+-	11320	51	0	582412	3447	3	3504	0.9618949580949865
Hospitalized	ENSG00000135577	NMBR	6	142058330	Hospitalized.M3.MAF_1.perc	reference	0	0.7384	0.0187561	0.1142459	0.8696	0	?++-+-	10782	114	0	567385	6122	8	6252	0.637698203635347
Hospitalized	ENSG00000120594	PLXDC2	10	19816239	Hospitalized.M3.MAF_1.perc	reference	0	0.8235	0.0335759	0.2044966	0.8696	0	?++-+-	10537	33	0	566286	2378	3	2417	0.688323481623599
Susceptibility	ENSG00000198483	ANKRD35	1	145866560	Susceptibility.M3.MAF_1.perc	reference	0	0.7691	-0.015379	0.0937113	0.8696	0	-?-+--	27079	147	0	591673	2958	2	3109	0.8590686294843857
Severe	ENSG00000164871	SPAG11B	8	7442684	Severe.M4.MAF_0.1.perc	reference	50.1	0.1347	0.1428561	0.8702632	0.8696	1.1980971	?-+??-	3609	7	0	561025	2159	19	2204	0.7607508314297757
Severe	ENSG00000180745	CLRN3	10	127877841	Severe.M4.MAF_0.1.perc	reference	0	0.8311	0.0647936	0.3945824	0.8696	0	?+-?+-	3736	13	0	563000	1139	0	1152	0.7420689101863692
Severe	ENSG00000139793	MBNL2	13	97221434	Severe.M4.MAF_0.1.perc	reference	0	0.5643	-0.0581924	0.3544795	0.8696	0	-+-++-	4350	11	0	563991	1569	1	1582	0.5246123645974589
Severe	ENSG00000171396	KRTAP4-4	17	41159649	Severe.M4.MAF_0.1.perc	reference	0	0.9846	-0.0492163	0.2998967	0.8696	0	?-----	4052	12	0	563761	1785	2	1801	0.9660962764494887
Susceptibility	ENSG00000075292	ZNF638	2	71276561	Susceptibility.M4.MAF_0.1.perc	reference	0	0.6554	0.007899	0.0481274	0.8696	0	-?+++-	27126	512	0	591861	11500	3	12018	0.14321527268530065
Susceptibility	ENSG00000138395	CDK15	2	201790461	Susceptibility.M4.MAF_0.1.perc	reference	35.3	0.1857	-0.0348207	0.2120511	0.8696	0.0773477	+?--+-	27139	145	0	589224	3504	1	3651	0.5368665201380816
Susceptibility	ENSG00000165861	ZFYVE1	14	72969451	Susceptibility.M4.MAF_0.1.perc	reference	48.8	0.09873	0.0502403	0.3059692	0.8696	0.1777736	-?++-+	25944	191	0	585890	4355	3	4552	0.7673378356717699
Susceptibility	ENSG00000196169	KIF19	17	74326210	Susceptibility.M4.MAF_0.1.perc	reference	35	0.1878	-0.0206155	0.1255623	0.8696	0.0266115	+?--+-	27126	387	1	591861	9455	1	9846	0.9703726614980404
Severe	ENSG00000171621	SPSB1	1	9292894	Severe.M4.MAF_1.perc	reference	0	0.9711	-0.0373752	0.2275966	0.8696	0	?--+?-	3949	15	0	563537	1333	0	1348	0.01461609420103212
Severe	ENSG00000146411	SLC2A12	6	133987581	Severe.M4.MAF_1.perc	reference	0	0.5686	-0.0372505	0.2269261	0.8696	0	++++--	4828	27	0	568024	3193	1	3222	0.7312309501282124
Severe	ENSG00000124942	AHNAK	11	62433542	Severe.M4.MAF_1.perc	reference	0	0.8386	0.0081874	0.049879	0.8696	0	++-++-	4973	564	3	570702	69613	87	70357	0.6055651681156123
Hospitalized	ENSG00000164188	RANBP3L	5	36246913	Hospitalized.M4.MAF_1.perc	reference	0	0.7039	-0.0196588	0.1197395	0.8696	0	-+-+++	12184	106	0	588228	5791	9	5915	0.9877607577109742
Hospitalized	ENSG00000188038	NRN1L	16	67884885	Hospitalized.M4.MAF_1.perc	reference	34.8	0.1891	-0.056731	0.3454575	0.8696	0.1958688	?+---+	9908	59	0	579166	3902	4	3969	0.9391363517525892
Susceptibility	ENSG00000168036	CTNNB1	3	41194741	Susceptibility.M4.MAF_1.perc	reference	0	0.5188	0.0137124	0.083507	0.8696	0	-?++-+	25896	169	0	585701	3756	2	3929	0.710548348482458
Susceptibility	ENSG00000187678	SPRY4	5	142310427	Susceptibility.M4.MAF_1.perc	reference	0	0.7303	0.0082339	0.0501488	0.8696	0	--++-+	26333	460	1	578805	10751	15	11243	0.06170143300116096
Susceptibility	ENSG00000137434	C6orf52	6	10671418	Susceptibility.M4.MAF_1.perc	reference	35.5	0.1846	0.0533307	0.3248791	0.8696	0.18123330000000001	+?----	26972	43	0	589395	1048	1	1093	0.8555891406829086
Susceptibility	ENSG00000166349	RAG1	11	36510709	Susceptibility.M4.MAF_1.perc	reference	0	0.838	-0.0084603	0.0515334	0.8696	0	-?-++-	26529	438	0	580636	10111	5	10559	0.5882782771614953
Hospitalized	ENSG00000255713	OR4D2	17	58166982	Hospitalized.M1.MAF_0.1.perc	reference	0	0.7814	-0.1259623	0.7676964	0.8697	0	?+----	9753	3	0	547226	89	0	92	0.6361223885290588
Susceptibility	ENSG00000213020	ZNF611	19	52702813	Susceptibility.M1.MAF_0.1.perc	reference	8.7	0.3571	0.0463949	0.2828311	0.8697	0.0620633	-?+---	24376	30	0	577820	583	1	615	0.7229087355728787
Susceptibility	ENSG00000022277	RTF2	20	56468585	Susceptibility.M1.MAF_0.1.perc	reference	0	0.796	-0.0672121	0.4096199	0.8697	0	+?---?	22355	6	0	570795	157	0	163	0.5829508315349611
Severe	ENSG00000138030	KHK	2	27086747	Severe.M1.MAF_1.perc	reference	0	0.9348	-0.0914334	0.5574524	0.8697	0	?+----	3710	7	0	563369	536	0	543	0.8089364322108604
Severe	ENSG00000168658	VWA3B	2	98087116	Severe.M1.MAF_1.perc	reference	0	0.8127	0.0537247	0.3275103	0.8697	0	?+-+--	4189	12	0	568587	1166	0	1178	0.7485770801591545
Severe	ENSG00000183260	ABHD16B	20	63861498	Severe.M1.MAF_1.perc	reference	0	0.7391	-0.0626362	0.3819591	0.8697	0	?-+?+-	4173	8	0	567349	776	0	784	0.9846051505886927
Hospitalized	ENSG00000142102	PGGHG	11	289126	Hospitalized.M1.MAF_1.perc	reference	0	0.5325	0.040721	0.2481988	0.8697	0	?++---	11234	25	0	580134	1369	0	1394	0.7865406475097676
Hospitalized	ENSG00000165861	ZFYVE1	14	72969451	Hospitalized.M1.MAF_1.perc	reference	0	0.5512	-0.0767963	0.4679781	0.8697	0	?+--?-	8039	5	0	562332	294	0	299	0.6688684651915935
Susceptibility	ENSG00000022277	RTF2	20	56468585	Susceptibility.M1.MAF_1.perc	reference	0	0.796	-0.0672121	0.4096199	0.8697	0	+?---?	22355	6	0	570795	157	0	163	0.5829508315349611
Severe	ENSG00000165632	TAF3	10	7818505	Severe.M3.MAF_0.1.perc	reference	14	0.3253	-0.1069507	0.652016	0.8697	0.4142892	+-+?+-	3982	6	0	566050	1014	0	1020	0.8989465498023868
Severe	ENSG00000124900	TRIM51	11	55883297	Severe.M3.MAF_0.1.perc	reference	0	0.9276	-0.0884677	0.5392775	0.8697	0	?++?--	2697	2	0	567188	409	0	411	0.7876888135495251
Severe	ENSG00000154133	ROBO4	11	124883691	Severe.M3.MAF_0.1.perc	reference	59.6	0.0422	0.1169819	0.7132056	0.8697	1.3804254	?---++	4427	9	0	567131	737	0	746	0.953194972517456
Hospitalized	ENSG00000147679	UTP23	8	116766505	Hospitalized.M3.MAF_0.1.perc	reference	0	0.9408	0.0556994	0.3395963	0.8697	0	?+--++	8913	11	0	554110	623	0	634	0.6227729175836594
Hospitalized	ENSG00000065320	NTN1	17	9021510	Hospitalized.M3.MAF_0.1.perc	reference	13.8	0.3263	0.0654998	0.3994353	0.8697	0.1517895	?-+---	9680	15	0	575742	1244	0	1259	0.7521255707041468
Hospitalized	ENSG00000198053	SIRPA	20	1894167	Hospitalized.M3.MAF_0.1.perc	reference	0	0.9926	-0.0733903	0.4474824	0.8697	0	?-----	6894	4	0	533029	484	5	498	0.7675846566068699
Susceptibility	ENSG00000113494	PRLR	5	35048756	Susceptibility.M3.MAF_0.1.perc	reference	49.8	0.09295	0.0704941	0.4298627	0.8697	0.4004464	+?++--	24292	46	0	573840	852	1	900	0.769556153891455
Susceptibility	ENSG00000041982	TNC	9	115019575	Susceptibility.M3.MAF_0.1.perc	reference	0	0.7597	-0.0105685	0.0644178	0.8697	0	-?+---	26646	283	0	590246	6461	6	6756	0.995186743271911
Severe	ENSG00000134463	ECHDC3	10	11742366	Severe.M3.MAF_1.perc	reference	45.5	0.1192	-0.1086504	0.6623662	0.8697	0.9434113	--+-?+	4480	10	0	566897	897	1	909	0.7745551109882788
Hospitalized	ENSG00000250571	GLI4	8	143267433	Hospitalized.M3.MAF_1.perc	reference	0	0.7849	0.0707256	0.4311677	0.8697	0	?-+-+-	9789	10	0	565608	364	0	374	0.7749973440587727
Hospitalized	ENSG00000198053	SIRPA	20	1894167	Hospitalized.M3.MAF_1.perc	reference	0	0.9926	-0.0733903	0.4474824	0.8697	0	?-----	6894	4	0	533029	484	5	498	0.7675846566068699
Hospitalized	ENSG00000125975	C20orf173	20	35523186	Hospitalized.M3.MAF_1.perc	reference	0	0.9983	-0.049373	0.3010967	0.8697	0	?--+++	11452	19	0	581812	414	1	435	0.8290741566634754
Hospitalized	ENSG00000008735	MAPK8IP2	22	50600793	Hospitalized.M3.MAF_1.perc	reference	0	0.9057	-0.0417349	0.2544252	0.8697	0	?-+-+-	11868	43	0	580634	737	0	780	0.9856206755274017
Susceptibility	ENSG00000168994	PXDC1	6	3722614	Susceptibility.M3.MAF_1.perc	reference	0	0.9514	0.0392388	0.2391353	0.8697	0	-?++--	23078	20	0	572604	428	0	448	0.9214045899545029
Susceptibility	ENSG00000010310	GIPR	19	45668221	Susceptibility.M3.MAF_1.perc	reference	0	0.6261	-0.0186504	0.1137115	0.8697	0	-?++-+	26994	90	0	591360	1844	1	1936	0.8905273872977013
Severe	ENSG00000171307	ZDHHC16	10	97446170	Severe.M4.MAF_0.1.perc	reference	20.9	0.2814	0.0648217	0.3952403	0.8697	0.1881207	--+-?-	4425	29	0	567639	2827	0	2856	0.37540194531815163
Severe	ENSG00000169744	LDB2	4	16501541	Severe.M4.MAF_1.perc	reference	0	0.8794	0.0409573	0.2497339	0.8697	0	?+-+?-	4104	19	0	566185	2245	0	2264	0.6926708082197988
Severe	ENSG00000168077	SCARA3	8	27633868	Severe.M4.MAF_1.perc	reference	33.5	0.1845	0.0474181	0.2889644	0.8697	0.1561163	--+--+	4695	59	0	568875	6993	2	7056	0.9551494382041987
Severe	ENSG00000087495	PHACTR3	20	59577509	Severe.M4.MAF_1.perc	reference	31.4	0.1999	-0.0489954	0.2987924	0.8697	0.1525719	-+++--	3458	44	0	176345	2232	2	2280	0.7801731929118523
Hospitalized	ENSG00000136243	NUP42	7	23181841	Hospitalized.M4.MAF_1.perc	reference	0	0.9523	-0.0172903	0.1053885	0.8697	0	---++-	12184	128	0	588227	6947	8	7091	0.3086906717700699
Hospitalized	ENSG00000197457	STMN3	20	63639705	Hospitalized.M4.MAF_1.perc	reference	0	0.7742	-0.0501258	0.3056207	0.8697	0	?+--+-	10135	22	0	578914	918	0	940	0.7574691587544796
Severe	ENSG00000021300	PLEKHB1	11	73646178	Severe.M1.MAF_0.1.perc	reference	0	0.9986	-0.1575687	0.9610345	0.8698	0	?-??--	3560	1	0	543029	206	0	207	0.18330227123936876
Severe	ENSG00000133169	BEX1	23	103062651	Severe.M1.MAF_0.1.perc	reference	0	1	-1.0178164	6.2104332	0.8698	0	?-????	1524	0	0	499832	3	0	3	0.7475688940899575
Hospitalized	ENSG00000204065	TCEAL5	23	103273691	Hospitalized.M1.MAF_0.1.perc	reference	0	1	-1.016539	6.1996502	0.8698	0	?-????	4389	0	0	392255	2	0	2	0.8005746281728456
Susceptibility	ENSG00000148840	PPRC1	10	102132994	Susceptibility.M1.MAF_0.1.perc	reference	0	0.9159	-0.0553334	0.3375323	0.8698	0	-?--+?	22169	10	0	555658	195	0	205	0.8337797731724372
Severe	ENSG00000150991	UBC	12	124911604	Severe.M1.MAF_1.perc	reference	0	0.9257	-0.0828146	0.5052516	0.8698	0	?-+?--	3714	4	0	563317	626	0	630	0.6703794111333738
Severe	ENSG00000128408	RIBC2	22	45413693	Severe.M1.MAF_1.perc	reference	0	0.822	0.0809911	0.4942546	0.8698	0	?+-++-	4334	5	0	566039	535	2	544	0.8749709745685202
Severe	ENSG00000133169	BEX1	23	103062651	Severe.M1.MAF_1.perc	reference	0	1	-1.0178164	6.2104332	0.8698	0	?-????	1524	0	0	499832	3	0	3	0.7475688940899575
Hospitalized	ENSG00000204065	TCEAL5	23	103273691	Hospitalized.M1.MAF_1.perc	reference	0	1	-1.016539	6.1996502	0.8698	0	?-????	4389	0	0	392255	2	0	2	0.8005746281728456
Susceptibility	ENSG00000118094	TREH	11	118657316	Susceptibility.M1.MAF_1.perc	reference	13	0.3309	-0.0236444	0.1442922	0.8698	0.0191518	-?++--	25940	114	1	591631	2663	4	2787	0.8048593147892338
Susceptibility	ENSG00000186654	PRR5	22	44668547	Susceptibility.M1.MAF_1.perc	reference	0	0.896	-0.0559146	0.3410495	0.8698	0	-?+--?	23436	10	0	571563	251	0	261	0.7574276754392057
Severe	ENSG00000171174	RBKS	2	27781379	Severe.M3.MAF_0.1.perc	reference	31	0.2261	0.0993155	0.6060179	0.8698	0.4989328	?--?-+	4294	13	0	567574	953	1	968	0.5616649963108047
Severe	ENSG00000267631	CGB1	19	49035569	Severe.M3.MAF_0.1.perc	reference	0	0.4262	-0.0968268	0.5906921	0.8698	0	?-+??-	2286	2	0	560500	448	0	450	0.871236566414562
Severe	ENSG00000133169	BEX1	23	103062651	Severe.M3.MAF_0.1.perc	reference	0	1	-1.0178164	6.2104332	0.8698	0	?-????	1524	0	0	499832	3	0	3	0.7475688940899575
Hospitalized	ENSG00000070501	POLB	8	42338454	Hospitalized.M3.MAF_0.1.perc	reference	0	0.582	0.0479902	0.2927948	0.8698	0	?+---+	9796	16	0	555057	1035	0	1051	0.9247003109643485
Hospitalized	ENSG00000205922	ONECUT3	19	1753506	Hospitalized.M3.MAF_0.1.perc	reference	0	0.9908	0.1263235	0.7704917	0.8698	0	?+-+?-	6889	4	0	560449	130	0	134	0.8564588013698333
Hospitalized	ENSG00000104964	TLE5	19	3052910	Hospitalized.M3.MAF_0.1.perc	reference	0	0.9152	-0.1100931	0.6715735	0.8698	0	?-?-?-	8714	5	0	553871	186	0	191	0.8471767583199967
Hospitalized	ENSG00000204065	TCEAL5	23	103273691	Hospitalized.M3.MAF_0.1.perc	reference	0	1	-1.016539	6.1996502	0.8698	0	?-????	4389	0	0	392255	2	0	2	0.8005746281728456
Severe	ENSG00000144040	SFXN5	2	72942036	Severe.M3.MAF_1.perc	reference	0	0.9192	-0.0567815	0.3465228	0.8698	0	?+----	4399	12	0	565881	1519	0	1531	0.9421633838170587
Severe	ENSG00000184619	KRBA2	17	8356902	Severe.M3.MAF_1.perc	reference	0	0.8142	-0.1038496	0.6335467	0.8698	0	?+----	4004	4	0	567229	261	0	265	0.929266778715966
Severe	ENSG00000240445	FOXO3B	17	18667629	Severe.M3.MAF_1.perc	reference	0	0.8354	0.0787631	0.4806389	0.8698	0	?+-+??	2263	8	0	45098	377	0	385	0.6831892827115604
Severe	ENSG00000133169	BEX1	23	103062651	Severe.M3.MAF_1.perc	reference	0	1	-1.0178164	6.2104332	0.8698	0	?-????	1524	0	0	499832	3	0	3	0.7475688940899575
Hospitalized	ENSG00000023902	PLEKHO1	1	150149183	Hospitalized.M3.MAF_1.perc	reference	0	0.8797	-0.0416496	0.2541339	0.8698	0	?---?+	8338	28	0	562189	1374	1	1404	0.9062956141459272
Hospitalized	ENSG00000161036	LRWD1	7	102464956	Hospitalized.M3.MAF_1.perc	reference	0	0.4544	0.0351509	0.2144667	0.8698	0	?+----	11940	40	0	583029	1586	1	1628	0.7366572089938692
Hospitalized	ENSG00000176571	CNBD1	8	86866415	Hospitalized.M3.MAF_1.perc	reference	0	0.9689	-0.0511691	0.3122721	0.8698	0	?-+-+-	10471	17	0	581458	591	2	612	0.7542735268598503
Hospitalized	ENSG00000021645	NRXN3	14	78170373	Hospitalized.M3.MAF_1.perc	reference	0	0.5191	-0.0269181	0.164266	0.8698	0	?--++-	9709	50	0	567225	3173	0	3223	0.15238292650617508
Hospitalized	ENSG00000241241	KRTAP4-16	17	41101502	Hospitalized.M3.MAF_1.perc	reference	0	0.8054	0.0715179	0.43616	0.8698	0	?++?-?	3412	15	0	5479	36	0	51	0.37599289739506464
Hospitalized	ENSG00000104964	TLE5	19	3052910	Hospitalized.M3.MAF_1.perc	reference	0	0.9152	-0.1100931	0.6715735	0.8698	0	?-?-?-	8714	5	0	553871	186	0	191	0.8471767583199967
Hospitalized	ENSG00000221864	KRTAP12-2	21	44666189	Hospitalized.M3.MAF_1.perc	reference	0	0.9339	-0.0434207	0.264963	0.8698	0	?+-++-	9545	35	1	556652	731	4	776	0.8196027617794095
Hospitalized	ENSG00000204065	TCEAL5	23	103273691	Hospitalized.M3.MAF_1.perc	reference	0	1	-1.016539	6.1996502	0.8698	0	?-????	4389	0	0	392255	2	0	2	0.8005746281728456
Susceptibility	ENSG00000185585	OLFML2A	9	124777133	Susceptibility.M3.MAF_1.perc	reference	63.2	0.02818	-0.0400577	0.2443645	0.8698	0.1547542	+?---+	26529	365	0	580636	9359	8	9740	0.7755920041104055
Severe	ENSG00000163710	PCOLCE2	3	142815922	Severe.M4.MAF_0.1.perc	reference	0	0.6827	-0.0366824	0.223781	0.8698	0	+-----	4883	27	0	570490	3591	2	3622	0.2985532195041817
Hospitalized	ENSG00000188710	QRFP	9	130892707	Hospitalized.M4.MAF_0.1.perc	reference	0	0.54	-0.0459224	0.2801676	0.8698	0	?+----	11426	18	0	570257	876	0	894	0.4512888903783592
Susceptibility	ENSG00000272573	MUSTN1	3	52833114	Susceptibility.M4.MAF_0.1.perc	reference	0	0.6653	-0.0208718	0.1273136	0.8698	0	+?--+-	26091	67	0	588352	1617	0	1684	0.7959740520898091
Susceptibility	ENSG00000067715	SYT1	12	78863993	Susceptibility.M4.MAF_0.1.perc	reference	0	0.6173	-0.0273331	0.1667604	0.8698	0	-?+---	25687	41	0	575710	905	0	946	0.5142670791730293
Severe	ENSG00000073792	IGF2BP2	3	185643130	Severe.M4.MAF_1.perc	reference	0	0.9989	0.0250287	0.1526517	0.8698	0	-+-+++	4906	43	0	570620	3932	1	3977	0.744473347237784
Hospitalized	ENSG00000204305	AGER	6	32180968	Hospitalized.M4.MAF_1.perc	reference	36.3	0.1795	0.0294036	0.179436	0.8698	0.0561593	?--+-+	11927	144	1	583124	7864	5	8020	0.17190221816780657
Hospitalized	ENSG00000154415	PPP1R3A	7	113876777	Hospitalized.M4.MAF_1.perc	reference	0	0.9295	0.0122627	0.0747958	0.8698	0	-+----	12124	263	1	588135	14665	23	14976	0.8597995057656332
Hospitalized	ENSG00000108175	ZMIZ1	10	79068966	Hospitalized.M4.MAF_1.perc	reference	0	0.7341	0.0164547	0.1003877	0.8698	0	?+----	12124	172	0	583311	7639	1	7813	0.6955315354438244
Hospitalized	ENSG00000196177	ACADSB	10	123008979	Hospitalized.M4.MAF_1.perc	reference	0	0.9868	-0.0192807	0.1176042	0.8698	0	?----+	12124	109	0	583311	5226	8	5351	0.4479744247945618
Susceptibility	ENSG00000197375	SLC22A5	5	132369710	Susceptibility.M4.MAF_1.perc	reference	0	0.6734	0.0066578	0.0406029	0.8698	0	+++---	27803	697	1	596161	16434	33	17199	0.7945211437343259
Susceptibility	ENSG00000136937	NCBP1	9	97633668	Susceptibility.M4.MAF_1.perc	reference	29.7	0.2235	-0.0285792	0.1743141	0.8698	0.0480809	-?+-++	26424	335	0	587505	7758	5	8103	0.8615855372529306
Susceptibility	ENSG00000100565	LRRC74A	14	76826372	Susceptibility.M4.MAF_1.perc	reference	54.4	0.0673	0.026757	0.1632421	0.8698	0.058347	-?++--	27126	325	0	591861	6204	6	6541	0.48445265434655455
Severe	ENSG00000172215	CXCR6	3	45940933	Severe.M1.MAF_0.1.perc	reference	0	0.8495	-0.1395598	0.8519189	0.8699	0	?-+??-	3394	1	0	561371	211	0	212	0.7703828334917471
Severe	ENSG00000154274	C4orf19	4	37453925	Severe.M1.MAF_0.1.perc	reference	0	1	0.1872479	1.1432071	0.8699	0	?+????	1562	0	0	530113	142	0	142	0.9612055862385488
Severe	ENSG00000100344	PNPLA3	22	43923792	Severe.M1.MAF_0.1.perc	reference	0	0.934	0.0531972	0.3247331	0.8699	0	?--+++	3762	7	0	562829	367	1	376	0.7947773691419343
Severe	ENSG00000102245	CD40LG	23	136648158	Severe.M1.MAF_0.1.perc	reference	0	1	-1.005464	6.1377645	0.8699	0	?-????	1204	0	0	392255	3	3	9	0.6428385711299115
Hospitalized	ENSG00000177119	ANO6	12	45215987	Hospitalized.M1.MAF_0.1.perc	reference	0	0.9675	-0.0462707	0.2825565	0.8699	0	?----+	11663	14	0	582203	931	1	947	0.5719105596118482
Hospitalized	ENSG00000233493	TMEM238	19	55379244	Hospitalized.M1.MAF_0.1.perc	reference	0	0.9977	0.2736444	1.6705625	0.8699	0	?+-?+-	5621	2	0	443648	21	0	23	0.12579057915720762
Susceptibility	ENSG00000218336	TENM3	4	182143987	Susceptibility.M1.MAF_0.1.perc	reference	0	0.3713	0.0594786	0.3630683	0.8699	0	+?+-??	23891	9	0	582420	190	0	199	0.8551684971341245
Severe	ENSG00000172215	CXCR6	3	45940933	Severe.M1.MAF_1.perc	reference	0	0.8495	-0.1395598	0.8519189	0.8699	0	?-+??-	3394	1	0	561371	211	0	212	0.7703828334917471
Severe	ENSG00000154274	C4orf19	4	37453925	Severe.M1.MAF_1.perc	reference	0	1	0.1872479	1.1432071	0.8699	0	?+????	1562	0	0	530113	142	0	142	0.9612055862385488
Severe	ENSG00000103502	CDIPT	16	29858357	Severe.M1.MAF_1.perc	reference	0	0.9275	0.0964339	0.5888757	0.8699	0	?-+?--	1970	3	0	560459	334	0	337	0.2561906767549177
Severe	ENSG00000102245	CD40LG	23	136648158	Severe.M1.MAF_1.perc	reference	0	1	-1.005464	6.1377645	0.8699	0	?-????	1204	0	0	392255	3	3	9	0.6428385711299115
Hospitalized	ENSG00000233493	TMEM238	19	55379244	Hospitalized.M1.MAF_1.perc	reference	0	0.9977	0.2736444	1.6705625	0.8699	0	?+-?+-	5621	2	0	443648	21	0	23	0.12579057915720762
Susceptibility	ENSG00000165801	ARHGEF40	14	21070273	Susceptibility.M1.MAF_1.perc	reference	0	0.8873	0.0395305	0.2414024	0.8699	0	-?+-+-	25434	27	0	587850	472	0	499	0.7036699031944681
Susceptibility	ENSG00000161551	ZNF577	19	51804816	Susceptibility.M1.MAF_1.perc	reference	0	0.519	0.0368931	0.2253065	0.8699	0	+?+---	23672	24	0	578261	481	1	507	0.5109344471211836
Severe	ENSG00000154174	TOMM70	3	100363431	Severe.M3.MAF_0.1.perc	reference	0	0.8389	-0.0855889	0.5227588	0.8699	0	-+-??-	3771	3	0	553317	633	0	636	0.8608822204478954
Severe	ENSG00000112874	NUDT12	5	103548855	Severe.M3.MAF_0.1.perc	reference	0	0.8183	-0.0574195	0.3506703	0.8699	0	?--+?-	4214	10	0	567373	1405	0	1415	0.7659225218869816
Hospitalized	ENSG00000170085	SIMC1	5	176238367	Hospitalized.M3.MAF_0.1.perc	reference	0	0.8057	0.0395639	0.2415596	0.8699	0	?+----	11275	22	0	579471	1501	1	1525	0.8801703543436932
Hospitalized	ENSG00000122203	KIAA1191	5	176346062	Hospitalized.M3.MAF_0.1.perc	reference	0	0.9599	-0.0547571	0.3343136	0.8699	0	?-++--	11396	16	0	567709	740	0	756	0.5519961823868625
Hospitalized	ENSG00000174238	PITPNA	17	1517718	Hospitalized.M3.MAF_0.1.perc	reference	0	0.999	0.1258926	0.7685532	0.8699	0	?+--+-	7716	4	0	555594	156	0	160	0.6881765736778693
Hospitalized	ENSG00000101457	DNTTIP1	20	45791954	Hospitalized.M3.MAF_0.1.perc	reference	0	0.803	0.0763754	0.4663121	0.8699	0	?+--?-	8508	6	0	563324	418	0	424	0.8052903117085233
Hospitalized	ENSG00000130943	PKDREJ	22	46255663	Hospitalized.M3.MAF_0.1.perc	reference	10	0.3492	0.0471961	0.2882362	0.8699	0.0793848	?-++-+	11995	56	0	571419	3141	2	3201	0.8095944895740095
Susceptibility	ENSG00000159592	GPBP1L1	1	45627304	Susceptibility.M3.MAF_0.1.perc	reference	0	0.8403	-0.0217934	0.1330677	0.8699	0	+?---+	26687	61	0	590230	1320	1	1383	0.6329327027885995
Susceptibility	ENSG00000006432	MAP3K9	14	70722526	Susceptibility.M3.MAF_0.1.perc	reference	0	0.9188	-0.012676	0.077395	0.8699	0	+?---+	27126	187	0	591861	4396	6	4595	0.898982513836837
Severe	ENSG00000160716	CHRNB2	1	154567778	Severe.M3.MAF_1.perc	reference	0	0.9603	0.0544951	0.3326449	0.8699	0	?-+-+-	4196	11	0	566459	1542	1	1555	0.9735592454989002
Hospitalized	ENSG00000186207	LCE5A	1	152510803	Hospitalized.M3.MAF_1.perc	reference	0	0.9539	0.1017359	0.6212526	0.8699	0	?++?--	9160	4	0	565711	87	0	91	0.4453814963583869
Hospitalized	ENSG00000180901	KCTD2	17	75032575	Hospitalized.M3.MAF_1.perc	reference	5	0.3781	-0.0989602	0.6040415	0.8699	0.1251164	?+----	8757	4	0	554530	161	0	165	0.0172670344691087
Hospitalized	ENSG00000101457	DNTTIP1	20	45791954	Hospitalized.M3.MAF_1.perc	reference	0	0.803	0.0763754	0.4663121	0.8699	0	?+--?-	8508	6	0	563324	418	0	424	0.8052903117085233
Susceptibility	ENSG00000164985	PSIP1	9	15464066	Susceptibility.M3.MAF_1.perc	reference	0	0.7587	-0.0233127	0.1423873	0.8699	0	-?-+--	26429	57	0	580252	1263	1	1322	0.9298504001229959
Susceptibility	ENSG00000204033	LRIT2	10	84220571	Susceptibility.M3.MAF_1.perc	reference	27	0.2417	0.0276833	0.1689653	0.8699	0.041184	-?-+++	26774	184	0	590546	4129	5	4323	0.6885054139346963
Susceptibility	ENSG00000108592	FTSJ3	17	63819433	Susceptibility.M3.MAF_1.perc	reference	0	0.8093	0.0179546	0.1095842	0.8699	0	-?+---	25940	99	0	591631	2228	0	2327	0.6736777836700154
Severe	ENSG00000184814	PRR23B	3	139019031	Severe.M4.MAF_0.1.perc	reference	0	0.5572	0.0512699	0.3129948	0.8699	0	+-+-?-	4247	15	0	563031	1691	0	1706	0.6791145130403815
Severe	ENSG00000148204	CRB2	9	123356170	Severe.M4.MAF_0.1.perc	reference	0	0.8159	0.0233057	0.1422448	0.8699	0	--+++-	4973	75	0	570702	9375	3	9456	0.8756346711333609
Severe	ENSG00000198034	RPS4X	23	72255679	Severe.M4.MAF_0.1.perc	reference	45.2	0.1404	-0.2310014	1.4105374	0.8699	3.0161796	-+-??-	3556	1	3	519254	86	38	169	0.8270048734731884
Hospitalized	ENSG00000055118	KCNH2	7	150944961	Hospitalized.M4.MAF_0.1.perc	reference	13	0.3318	-0.0294172	0.1795747	0.8699	0.0351488	-+---+	11632	137	0	586513	8164	5	8311	0.6860392452750667
Susceptibility	ENSG00000181894	ZNF329	19	58126248	Susceptibility.M4.MAF_0.1.perc	reference	0	0.7939	-0.0183098	0.1117803	0.8699	0	-?-+--	26508	90	0	589227	1998	2	2092	0.9935996255916629
Severe	ENSG00000198034	RPS4X	23	72255679	Severe.M4.MAF_1.perc	reference	45.2	0.1404	-0.2310014	1.4105374	0.8699	3.0161796	-+-??-	3556	1	3	519254	86	38	169	0.8270048734731884
Susceptibility	ENSG00000072657	TRHDE	12	72087266	Susceptibility.M4.MAF_1.perc	reference	0	0.4997	-0.0086068	0.0525344	0.8699	0	-?--++	26646	408	0	590246	9722	11	10152	0.6282767266818439
Susceptibility	ENSG00000189221	MAOA	23	43654907	Susceptibility.M4.MAF_1.perc	reference	61.7	0.03358	0.0791258	0.4829413	0.8699	0.5947804	-?-++-	24524	17	3	533855	259	109	500	0.6430632356526904
Severe	ENSG00000100739	BDKRB1	14	96256210	Severe.M1.MAF_0.1.perc	reference	0	0.9851	0.1691081	1.0334718	0.87	0	?+--?-	3486	1	0	561919	117	0	118	0.5203352744764413
Severe	ENSG00000102312	PORCN	23	48508962	Severe.M1.MAF_0.1.perc	reference	0	1	-1.0121076	6.1838287	0.87	0	?-????	1524	0	0	499833	3	3	9	0.6336341940548829
Hospitalized	ENSG00000166526	ZNF3	7	100064033	Hospitalized.M1.MAF_0.1.perc	reference	0	0.9778	-0.0893327	0.545968	0.87	0	?--?+-	6824	5	0	560096	301	0	306	0.7507390993945601
Hospitalized	ENSG00000126561	STAT5A	17	42287547	Hospitalized.M1.MAF_0.1.perc	reference	0	0.9189	0.1544291	0.9433718	0.87	0	?+-??-	6877	2	0	558757	97	0	99	0.5916009474390683
Susceptibility	ENSG00000013725	CD6	11	60971680	Susceptibility.M1.MAF_0.1.perc	reference	0	0.585	-0.0625703	0.3822404	0.87	0	??--??	21407	7	0	558457	177	0	184	0.7045061186589587
Severe	ENSG00000284873	OOSP1	11	59938432	Severe.M1.MAF_1.perc	reference	0	1	-1.03603	6.332552	0.87	0	?-????	199	0	0	551	2	0	2	0.7960506703264372
Severe	ENSG00000102312	PORCN	23	48508962	Severe.M1.MAF_1.perc	reference	0	1	-1.0121076	6.1838287	0.87	0	?-????	1524	0	0	499833	3	3	9	0.6336341940548829
Hospitalized	ENSG00000166526	ZNF3	7	100064033	Hospitalized.M1.MAF_1.perc	reference	0	0.9778	-0.0893327	0.545968	0.87	0	?--?+-	6824	5	0	560096	301	0	306	0.7507390993945601
Hospitalized	ENSG00000126561	STAT5A	17	42287547	Hospitalized.M1.MAF_1.perc	reference	0	0.9189	0.1544291	0.9433718	0.87	0	?+-??-	6877	2	0	558757	97	0	99	0.5916009474390683
Hospitalized	ENSG00000126106	TMEM53	1	44635238	Hospitalized.M3.MAF_0.1.perc	reference	0	0.9412	0.0626902	0.3829142	0.87	0	?+--?-	8368	9	0	562329	608	0	617	0.463631650652798
Hospitalized	ENSG00000034971	MYOC	1	171635417	Hospitalized.M3.MAF_0.1.perc	reference	0	0.613	-0.0402804	0.2460966	0.87	0	?-++-+	11557	30	0	570636	1315	2	1349	0.525533433988594
Hospitalized	ENSG00000146263	MMS22L	6	97142161	Hospitalized.M3.MAF_0.1.perc	reference	25.2	0.2531	-0.0642267	0.3923683	0.87	0.2150405	?+-+--	11325	32	0	580624	1859	1	1893	0.7608484456518503
Hospitalized	ENSG00000213096	ZNF254	19	24033405	Hospitalized.M3.MAF_0.1.perc	reference	0	0.8202	-0.0402298	0.2458679	0.87	0	?----+	11130	26	0	569509	1261	0	1287	0.8863206204000725
Susceptibility	ENSG00000163705	FANCD2OS	3	10081317	Susceptibility.M3.MAF_0.1.perc	reference	0	0.92	-0.0356863	0.2180832	0.87	0	-?-+--	25025	25	1	575320	484	0	511	0.5135509998707402
Susceptibility	ENSG00000083067	TRPM3	9	70529060	Susceptibility.M3.MAF_0.1.perc	reference	0	0.4219	0.0118814	0.0725775	0.87	0	-?+-++	26133	207	0	577383	4953	1	5162	0.13369812401479617
Severe	ENSG00000218819	TDRD15	2	21123968	Severe.M3.MAF_1.perc	reference	0	0.7617	0.1954014	1.1936484	0.87	0	?+?-??	1664	4	0	3041	5	0	9	0.8494998388200956
Severe	ENSG00000284873	OOSP1	11	59938432	Severe.M3.MAF_1.perc	reference	0	1	-1.03603	6.332552	0.87	0	?-????	199	0	0	551	2	0	2	0.7960506703264372
Hospitalized	ENSG00000163930	BAP1	3	52401008	Hospitalized.M3.MAF_1.perc	reference	0	0.793	0.0373644	0.2283702	0.87	0	?-+--+	11627	31	0	570548	1987	0	2018	0.7631946600472801
Susceptibility	ENSG00000152332	UHMK1	1	162497251	Susceptibility.M3.MAF_1.perc	reference	0	0.6182	0.0114992	0.0702683	0.87	0	+?+---	25461	220	0	589818	5511	10	5751	0.7435489789963095
Susceptibility	ENSG00000100344	PNPLA3	22	43923792	Susceptibility.M3.MAF_1.perc	reference	0	0.8148	0.0156963	0.0959212	0.87	0	+?++--	26619	124	0	588074	2849	1	2975	0.7162902128042795
Severe	ENSG00000187147	RNF220	1	44405194	Severe.M4.MAF_0.1.perc	reference	0	0.7176	0.0403097	0.2463162	0.87	0	?-+---	4454	28	0	568348	2884	1	2914	0.7936857355249598
Severe	ENSG00000180872	DEFB112	6	50042099	Severe.M4.MAF_0.1.perc	reference	0	0.7975	-0.086354	0.5277643	0.87	0	?--?+-	4173	3	0	567349	656	0	659	0.7817737436769635
Severe	ENSG00000132259	CNGA4	11	6234765	Severe.M4.MAF_0.1.perc	reference	0	0.7384	0.0289375	0.1768295	0.87	0	++---+	4973	54	0	570702	5422	1	5478	0.8518726135528831
Severe	ENSG00000181785	OR5AS1	11	56027654	Severe.M4.MAF_0.1.perc	reference	0	0.403	0.0481153	0.2940452	0.87	0	?-+??-	4012	15	0	565529	2310	1	2327	0.711899332514257
Hospitalized	ENSG00000185565	LSAMP	3	115802363	Hospitalized.M4.MAF_0.1.perc	reference	0	0.6794	0.0436738	0.2669131	0.87	0	?+--+-	10118	22	0	566565	1177	1	1201	0.7533880532767494
Hospitalized	ENSG00000182218	HHIPL1	14	99645129	Hospitalized.M4.MAF_0.1.perc	reference	23.1	0.2675	-0.0397665	0.2430523	0.87	0.0809912	?+-++-	12124	110	0	583311	5927	2	6041	0.7573748206958597
Susceptibility	ENSG00000003436	TFPI	2	187464230	Susceptibility.M4.MAF_0.1.perc	reference	0	0.61	0.0258222	0.1578177	0.87	0	+?-+-+	26334	46	0	589081	1109	0	1155	0.8147875315397338
Susceptibility	ENSG00000197465	GYPE	4	143870864	Susceptibility.M4.MAF_0.1.perc	reference	0	0.6642	0.0322204	0.1968525	0.87	0	-?-+--	23233	27	0	576717	653	0	680	0.552715763234472
Susceptibility	ENSG00000166275	BORCS7	10	102854259	Susceptibility.M4.MAF_0.1.perc	reference	7.9	0.3618	-0.0611829	0.373829	0.87	0.1129165	-?---+	25586	18	0	578354	456	0	474	0.7018768253583934
Susceptibility	ENSG00000066427	ATXN3	14	92044496	Susceptibility.M4.MAF_0.1.perc	reference	0	0.9434	-0.017555	0.1072346	0.87	0	+?--++	27120	101	1	591847	2122	5	2235	0.5922407671600913
Susceptibility	ENSG00000176177	ENTHD1	22	39743044	Susceptibility.M4.MAF_0.1.perc	reference	31.4	0.2123	0.0417489	0.2550854	0.87	0.1026814	-?-+--	26526	93	0	580626	2214	2	2311	0.7701517735405926
Severe	ENSG00000142687	KIAA0319L	1	35433492	Severe.M4.MAF_1.perc	reference	41.1	0.1472	0.052956	0.3235524	0.87	0.192475	?--+++	4477	33	0	568478	5012	7	5059	0.6588307883749825
Severe	ENSG00000144535	DIS3L2	2	231961245	Severe.M4.MAF_1.perc	reference	31.6	0.1984	-0.0389066	0.237699	0.87	0.103367	--++--	4906	108	0	570620	14301	16	14441	0.513633743769376
Severe	ENSG00000144935	TRPC1	3	142724034	Severe.M4.MAF_1.perc	reference	0	0.8385	0.0365856	0.223628	0.87	0	?++---	4487	31	0	568623	3281	1	3314	0.6810724689842997
Hospitalized	ENSG00000130770	ATP5IF1	1	28236109	Hospitalized.M4.MAF_1.perc	reference	43.9	0.1291	0.1107063	0.6766436	0.87	0.905527	?----+	11174	17	0	578641	697	0	714	0.7936669340414195
Hospitalized	ENSG00000176787	OR52E2	11	5058650	Hospitalized.M4.MAF_1.perc	reference	0	0.4515	0.0280383	0.1713806	0.87	0	?+----	11995	58	0	571415	2379	4	2445	0.7953190604941632
Susceptibility	ENSG00000120594	PLXDC2	10	19816239	Susceptibility.M4.MAF_1.perc	reference	0	0.9857	0.012034	0.0735591	0.87	0	-?++--	27186	215	1	589412	4863	3	5086	0.895408276537522
Susceptibility	ENSG00000100522	GNPNAT1	14	52775193	Susceptibility.M4.MAF_1.perc	reference	61.7	0.0336	0.0674449	0.4121892	0.87	0.378457	-?+--+	24213	48	0	573595	779	1	829	3.898221039501307e-4
Susceptibility	ENSG00000161594	KLHL10	17	41835685	Susceptibility.M4.MAF_1.perc	reference	0	0.614	-0.0149171	0.0911545	0.87	0	-?+-++	26424	146	0	587505	3106	4	3260	0.3927859722877188
Severe	ENSG00000133710	SPINK5	5	148025683	Severe.M1.MAF_0.1.perc	reference	0	0.8178	-0.0552218	0.3376198	0.8701	0	?---+-	4543	9	0	569530	1300	0	1309	0.9066255073219472
Severe	ENSG00000134461	ANKRD16	10	5861616	Severe.M1.MAF_0.1.perc	reference	29.5	0.2246	0.1652302	1.0102292	0.8701	1.4610395	---?-+	4011	4	0	563864	440	0	444	0.7824250402181725
Severe	ENSG00000140350	ANP32A	15	68778535	Severe.M1.MAF_0.1.perc	reference	0	1	-1.0029718	6.1312959	0.8701	0	?-????	1524	0	0	499833	17	0	17	0.7748355441331538
Severe	ENSG00000127452	FBXL12	19	9810267	Severe.M1.MAF_0.1.perc	reference	0	0.4287	0.0978556	0.5985886	0.8701	0	?-+??-	2275	2	0	563483	497	1	501	0.7756996422190154
Severe	ENSG00000105171	POP4	19	29606283	Severe.M1.MAF_0.1.perc	reference	0	0.7369	-0.099007	0.605473	0.8701	0	-+----	4396	4	0	553803	379	0	383	0.6530657471008897
Hospitalized	ENSG00000214415	GNAT3	7	80458635	Hospitalized.M1.MAF_0.1.perc	reference	0	0.63	-0.0483471	0.2957273	0.8701	0	?---++	9906	14	0	568775	875	0	889	0.8517137728089823
Hospitalized	ENSG00000185187	SIGIRR	11	405716	Hospitalized.M1.MAF_0.1.perc	reference	0	0.8509	-0.0910218	0.5566143	0.8701	0	?-+-+-	7562	4	0	578131	260	0	264	0.12730868610448018
Hospitalized	ENSG00000172775	PSME3IP1	16	57152466	Hospitalized.M1.MAF_0.1.perc	reference	0	0.9815	-0.1486523	0.9086667	0.8701	0	?---??	7392	2	0	554221	126	0	128	0.6419237837423442
Susceptibility	ENSG00000143437	ARNT	1	150809713	Susceptibility.M1.MAF_0.1.perc	reference	0	0.3539	-0.0616037	0.3766916	0.8701	0	-?+???	20985	7	0	546245	191	0	198	0.8761744223060033
Susceptibility	ENSG00000106113	CRHR2	7	30651942	Susceptibility.M1.MAF_0.1.perc	reference	0	0.6909	-0.0420449	0.2570379	0.8701	0	-?+---	26773	18	0	590546	377	0	395	0.14115490927556829
Susceptibility	ENSG00000105793	GTPBP10	7	90335223	Susceptibility.M1.MAF_0.1.perc	reference	0	0.7044	-0.0550983	0.3369384	0.8701	0	-?+--?	22727	10	0	571303	227	0	237	0.6076857963216872
Susceptibility	ENSG00000179922	ZNF784	19	55620741	Susceptibility.M1.MAF_0.1.perc	reference	0	0.9424	-0.0837691	0.5120943	0.8701	0	-?--?+	21992	4	0	559911	89	0	93	0.8837704459463545
Hospitalized	ENSG00000172775	PSME3IP1	16	57152466	Hospitalized.M1.MAF_1.perc	reference	0	0.9815	-0.1486523	0.9086667	0.8701	0	?---??	7392	2	0	554221	126	0	128	0.6419237837423442
Hospitalized	ENSG00000141456	PELP1	17	4669774	Hospitalized.M1.MAF_1.perc	reference	0	0.7471	-0.0279713	0.1710517	0.8701	0	?+--+-	9852	44	0	577354	2938	7	2996	0.09113211806890742
Susceptibility	ENSG00000143437	ARNT	1	150809713	Susceptibility.M1.MAF_1.perc	reference	0	0.3539	-0.0616037	0.3766916	0.8701	0	-?+???	20985	7	0	546245	191	0	198	0.8761744223060033
Susceptibility	ENSG00000179922	ZNF784	19	55620741	Susceptibility.M1.MAF_1.perc	reference	0	0.9424	-0.0837691	0.5120943	0.8701	0	-?--?+	21992	4	0	559911	89	0	93	0.8837704459463545
Severe	ENSG00000099958	DERL3	22	23834503	Severe.M3.MAF_0.1.perc	reference	0	0.4531	0.0645952	0.3949222	0.8701	0	+-+?--	4343	8	0	568206	898	1	908	0.7184530577861361
Hospitalized	ENSG00000106692	FKTN	9	105558122	Hospitalized.M3.MAF_0.1.perc	reference	35.1	0.2016	0.0844608	0.5164138	0.8701	0.394848	?++-?-	10593	21	0	567558	985	0	1006	0.8820000091889488
Hospitalized	ENSG00000198723	TEX45	19	7492976	Hospitalized.M3.MAF_0.1.perc	reference	0	0.7319	0.0568274	0.3474115	0.8701	0	?+----	9073	13	0	578977	626	0	639	0.7401031485556215
Susceptibility	ENSG00000137168	PPIL1	6	36854827	Susceptibility.M3.MAF_0.1.perc	reference	62	0.03234	-0.1499507	0.9171915	0.8701	2.221994	-?-+--	24084	13	0	572207	388	0	401	0.7448068187290857
Susceptibility	ENSG00000112339	HBS1L	6	134960378	Susceptibility.M3.MAF_0.1.perc	reference	57.9	0.04958	0.0554764	0.3391755	0.8701	0.2640683	+?----	26753	82	0	591353	2047	1	2131	0.7674081474636053
Susceptibility	ENSG00000166823	MESP1	15	89748661	Susceptibility.M3.MAF_0.1.perc	reference	0	0.6717	-0.0328287	0.2006953	0.8701	0	-?+---	22881	25	0	582000	644	1	671	0.7231840013334246
Susceptibility	ENSG00000177427	MIEF2	17	18260597	Susceptibility.M3.MAF_0.1.perc	reference	1	0.4008	-0.0277987	0.1699305	0.8701	0.007703	-?-++-	24435	47	0	574937	1165	0	1212	0.7083160856787528
Severe	ENSG00000165156	ZHX1	8	123248451	Severe.M3.MAF_1.perc	reference	0	0.9278	0.0697238	0.426507	0.8701	0	?+--?+	4026	8	0	563589	826	0	834	0.922346106329863
Hospitalized	ENSG00000168016	TRANK1	3	36826819	Hospitalized.M3.MAF_1.perc	reference	17.6	0.3026	0.0356228	0.2178568	0.8701	0.0572479	?-+---	12124	142	0	583311	7212	0	7354	0.7472357444692405
Hospitalized	ENSG00000067057	PFKP	10	3066333	Hospitalized.M3.MAF_1.perc	reference	0	0.9237	-0.0233504	0.1427497	0.8701	0	?-+--+	12025	79	0	583211	3647	0	3726	0.9128653029821208
Hospitalized	ENSG00000140948	ZCCHC14	16	87406246	Hospitalized.M3.MAF_1.perc	reference	0	0.9896	-0.030335	0.1855069	0.8701	0	?---+-	11870	46	0	583115	3030	2	3080	0.708359141793993
Hospitalized	ENSG00000124467	PSG8	19	42752686	Hospitalized.M3.MAF_1.perc	reference	0	0.481	0.0327954	0.2005232	0.8701	0	?++---	10762	34	0	582644	1829	8	1879	0.7431103851374821
Severe	ENSG00000140395	WDR61	15	78277835	Severe.M4.MAF_0.1.perc	reference	0	0.9782	0.0316422	0.1934232	0.8701	0	+--++-	4350	13	0	566476	1540	1	1555	0.9376466976992537
Severe	ENSG00000188266	HYKK	15	78507564	Severe.M4.MAF_0.1.perc	reference	24.4	0.2648	0.0822378	0.5029849	0.8701	0.3047151	?-+-?-	4018	15	0	566826	2449	2	2468	0.3275764860976843
Hospitalized	ENSG00000253313	C1orf210	1	43281877	Hospitalized.M4.MAF_0.1.perc	reference	0	0.6776	0.0570441	0.348733	0.8701	0	?-+-+-	11256	14	0	580939	621	1	637	0.6424647610399661
Hospitalized	ENSG00000077458	FAM76B	11	95768953	Hospitalized.M4.MAF_0.1.perc	reference	0	0.729	-0.0409777	0.2505634	0.8701	0	?-++-+	10929	28	0	577848	1301	1	1331	0.5793460171704417
Hospitalized	ENSG00000159905	ZNF221	19	43951223	Hospitalized.M4.MAF_0.1.perc	reference	0	0.8828	-0.0206023	0.125973	0.8701	0	?-+--+	11566	67	0	580062	3757	1	3826	0.7521058849239245
Hospitalized	ENSG00000100425	BRD1	22	49773283	Hospitalized.M4.MAF_0.1.perc	reference	0	0.9228	-0.0190558	0.1165219	0.8701	0	?-+---	11986	124	0	580845	6384	2	6512	0.1539955626550449
Susceptibility	ENSG00000138379	MSTN	2	190055700	Susceptibility.M4.MAF_0.1.perc	reference	2.2	0.3941	0.0181639	0.1111117	0.8701	0.0041005	-?+--+	25827	129	0	576280	2917	0	3046	0.972550336711774
Susceptibility	ENSG00000163116	STPG2	4	97184093	Susceptibility.M4.MAF_0.1.perc	reference	0	0.7186	0.0155203	0.0948853	0.8701	0	+-+--+	27573	130	0	595664	2914	3	3050	0.4285210041605378
Susceptibility	ENSG00000180787	ZFP3	17	5078467	Susceptibility.M4.MAF_0.1.perc	reference	0	0.9666	-0.0211399	0.1293111	0.8701	0	-?----	25243	68	0	575017	1541	0	1609	0.7485164819310272
Severe	ENSG00000213420	GPC2	7	100169606	Severe.M4.MAF_1.perc	reference	32.4	0.1927	0.0601001	0.367471	0.8701	0.2400653	--+--+	4906	43	0	570620	6595	3	6644	0.6416870503083744
Severe	ENSG00000176925	OR51F2	11	4821321	Severe.M4.MAF_1.perc	reference	9.8	0.3534	0.0403735	0.2469223	0.8701	0.0430516	+--+++	4657	31	0	566525	3182	4	3221	0.8874176087913441
Severe	ENSG00000139197	PEX5	12	7188685	Severe.M4.MAF_1.perc	reference	0	0.7247	-0.024235	0.1481643	0.8701	0	-+--++	4663	82	0	566539	9455	13	9563	0.7622739815790075
Severe	ENSG00000197837	H4-16	12	14767999	Severe.M4.MAF_1.perc	reference	0	0.9708	-0.0808509	0.4945082	0.8701	0	?-+---	4196	7	0	566525	509	0	516	0.7110775837535206
Susceptibility	ENSG00000082213	C5orf22	5	31532287	Susceptibility.M4.MAF_1.perc	reference	45.9	0.09982	-0.0284001	0.1736905	0.8701	0.0692639	++----	28017	303	0	596178	6534	4	6845	0.35563191693045904
Susceptibility	ENSG00000105855	ITGB8	7	20330702	Susceptibility.M4.MAF_1.perc	reference	4.3	0.3823	-0.0116582	0.0713004	0.8701	0.0021918	-?+---	26972	325	0	589395	7102	8	7443	0.9895149055175021
Susceptibility	ENSG00000129535	NRL	14	24078662	Susceptibility.M4.MAF_1.perc	reference	0	0.6396	-0.0165973	0.1015223	0.8701	0	+?--++	26502	111	0	589681	2387	3	2504	0.9681574688990543
Susceptibility	ENSG00000074696	HACD3	15	65530418	Susceptibility.M4.MAF_1.perc	reference	20.6	0.2834	-0.0212152	0.1297491	0.8701	0.0189771	-?+-++	27126	169	0	591861	3476	10	3665	0.9784310177046098
Severe	ENSG00000072121	ZFYVE26	14	67727374	Severe.M1.MAF_0.1.perc	reference	0	0.924	0.0537098	0.3285736	0.8702	0	?--++-	4456	13	0	568223	985	0	998	0.8761551060197297
Severe	ENSG00000262919	CCNQ	23	153587925	Severe.M1.MAF_0.1.perc	reference	0	1	-1.014719	6.2085582	0.8702	0	?-????	1524	0	0	499833	4	0	4	0.8211720163929728
Susceptibility	ENSG00000058056	USP13	3	179653032	Susceptibility.M1.MAF_0.1.perc	reference	20	0.2876	0.0745552	0.4564207	0.8702	0.2616207	+?----	25059	16	0	588835	496	1	514	0.8852057749534561
Susceptibility	ENSG00000244734	HBB	11	5225464	Susceptibility.M1.MAF_0.1.perc	reference	0	0.8698	0.0580658	0.3553327	0.8702	0	+?-+-?	23283	10	0	567742	162	0	172	0.6719548548523544
Susceptibility	ENSG00000149084	HSD17B12	11	43680680	Susceptibility.M1.MAF_0.1.perc	reference	59.8	0.05861	0.142847	0.8739682	0.8702	1.6925255	+?--?-	25625	10	0	584540	248	0	258	0.6796499428518712
Severe	ENSG00000215187	FAM166B	9	35561831	Severe.M1.MAF_1.perc	reference	0	0.8445	0.0672953	0.4119307	0.8702	0	?+----	4389	8	0	568825	770	1	780	0.7421914116026564
Severe	ENSG00000182170	MRGPRG	11	3217944	Severe.M1.MAF_1.perc	reference	0	0.9647	0.1121421	0.6863789	0.8702	0	?-+?+-	3792	3	0	559907	233	13	262	0.9622998641788254
Severe	ENSG00000111271	ACAD10	12	111686053	Severe.M1.MAF_1.perc	reference	0	0.6112	-0.043749	0.2677835	0.8702	0	?-++--	4817	20	0	570379	1673	1	1695	0.7068234182630042
Severe	ENSG00000072121	ZFYVE26	14	67727374	Severe.M1.MAF_1.perc	reference	0	0.924	0.0537098	0.3285736	0.8702	0	?--++-	4456	13	0	568223	985	0	998	0.8761551060197297
Severe	ENSG00000262919	CCNQ	23	153587925	Severe.M1.MAF_1.perc	reference	0	1	-1.014719	6.2085582	0.8702	0	?-????	1524	0	0	499833	4	0	4	0.8211720163929728
Susceptibility	ENSG00000144357	UBR3	2	169827454	Susceptibility.M1.MAF_1.perc	reference	1	0.4008	-0.0333361	0.2040844	0.8702	0.0147717	+?--+-	22691	38	0	572114	963	0	1001	0.7625599066669431
Susceptibility	ENSG00000058056	USP13	3	179653032	Susceptibility.M1.MAF_1.perc	reference	20	0.2876	0.0745552	0.4564207	0.8702	0.2616207	+?----	25059	16	0	588835	496	1	514	0.8852057749534561
Susceptibility	ENSG00000104723	TUSC3	8	15417215	Susceptibility.M1.MAF_1.perc	reference	20.2	0.2889	0.0762049	0.4662467	0.8702	0.2588162	-?-+?-	25095	27	0	579196	581	0	608	0.6979857731859025
Susceptibility	ENSG00000149084	HSD17B12	11	43680680	Susceptibility.M1.MAF_1.perc	reference	59.8	0.05861	0.142847	0.8739682	0.8702	1.6925255	+?--?-	25625	10	0	584540	248	0	258	0.6796499428518712
Severe	ENSG00000203724	C1orf53	1	197902630	Severe.M3.MAF_0.1.perc	reference	0	0.8342	0.0882586	0.5402138	0.8702	0	?-+--?	4130	3	0	556227	552	1	557	0.7920398211544959
Severe	ENSG00000139675	HNRNPA1L2	13	52642425	Severe.M3.MAF_0.1.perc	reference	0	0.9656	0.1443027	0.8833157	0.8702	0	?+----	2334	1	0	565036	80	0	81	0.6326217696844698
Severe	ENSG00000184451	CCR10	17	42678889	Severe.M3.MAF_0.1.perc	reference	0	0.996	-0.1511704	0.9253568	0.8702	0	?+-+--	2149	2	0	563428	250	0	252	0.24867282438314148
Severe	ENSG00000262919	CCNQ	23	153587925	Severe.M3.MAF_0.1.perc	reference	0	1	-1.014719	6.2085582	0.8702	0	?-????	1524	0	0	499833	4	0	4	0.8211720163929728
Hospitalized	ENSG00000146648	EGFR	7	55019017	Hospitalized.M3.MAF_0.1.perc	reference	5	0.3784	-0.037109	0.2271174	0.8702	0.0346788	?-+-++	10594	54	0	554356	3593	0	3647	0.5444164601686653
Susceptibility	ENSG00000079616	KIF22	16	29790719	Susceptibility.M3.MAF_0.1.perc	reference	21.6	0.277	0.071439	0.4370882	0.8702	0.2388794	-?-+-+	26981	23	0	590357	446	0	469	0.7469453835271807
Severe	ENSG00000187569	DPPA3	12	7711433	Severe.M3.MAF_1.perc	reference	0	0.987	-0.0434582	0.2658926	0.8702	0	?-+---	3021	14	0	566106	3177	0	3191	0.774458545072193
Severe	ENSG00000184451	CCR10	17	42678889	Severe.M3.MAF_1.perc	reference	0	0.996	-0.1511704	0.9253568	0.8702	0	?+-+--	2149	2	0	563428	250	0	252	0.24867282438314148
Severe	ENSG00000262919	CCNQ	23	153587925	Severe.M3.MAF_1.perc	reference	0	1	-1.014719	6.2085582	0.8702	0	?-????	1524	0	0	499833	4	0	4	0.8211720163929728
Susceptibility	ENSG00000170950	PGK2	6	49785660	Susceptibility.M3.MAF_1.perc	reference	14.2	0.3233	0.0182461	0.1116311	0.8702	0.0128898	+++---	27205	198	0	584935	4142	3	4346	0.9264007873413163
Susceptibility	ENSG00000129347	KRI1	19	10553085	Susceptibility.M3.MAF_1.perc	reference	0	0.6016	0.016681	0.1020913	0.8702	0	+?-+-+	27002	116	0	591365	2287	3	2409	0.6893146771092604
Severe	ENSG00000164306	PRIMPOL	4	184649667	Severe.M4.MAF_0.1.perc	reference	0	0.9701	-0.0328127	0.2007642	0.8702	0	+-+--+	4906	40	0	570619	4430	4	4478	0.2413832430361777
Severe	ENSG00000120725	SIL1	5	138946724	Severe.M4.MAF_0.1.perc	reference	0	0.7491	0.037941	0.2322691	0.8702	0	-+-+--	4822	25	0	570320	3155	2	3184	0.8760980210259742
Severe	ENSG00000129009	ISLR	15	74173710	Severe.M4.MAF_0.1.perc	reference	0	0.6714	-0.0439606	0.269052	0.8702	0	+-+---	4605	21	0	566128	3623	1	3646	0.9234303140101046
Hospitalized	ENSG00000198546	ZNF511	10	133308914	Hospitalized.M4.MAF_0.1.perc	reference	38.7	0.163	-0.0766953	0.4692131	0.8702	0.3990147	?+-+-+	11229	52	0	578761	3199	2	3255	0.7255506882447292
Susceptibility	ENSG00000172888	ZNF621	3	40524878	Susceptibility.M4.MAF_0.1.perc	reference	42.6	0.1373	0.0465896	0.2851381	0.8702	0.1553967	-?-+--	26368	88	0	587284	2290	0	2378	0.832710177300915
Susceptibility	ENSG00000149591	TAGLN	11	117199370	Susceptibility.M4.MAF_0.1.perc	reference	0	0.7764	-0.0172239	0.1054036	0.8702	0	-?-+++	27293	104	0	591689	2347	1	2453	0.7426630584704502
Susceptibility	ENSG00000073464	CLCN4	23	10156975	Susceptibility.M4.MAF_0.1.perc	reference	0	0.9564	-0.0276287	0.1690451	0.8702	0	-?++--	24456	19	5	535569	298	139	605	0.853058226347271
Severe	ENSG00000164306	PRIMPOL	4	184649667	Severe.M4.MAF_1.perc	reference	0	0.8533	0.0273961	0.1676199	0.8702	0	--++--	4906	59	0	570620	4806	5	4875	0.2413832430361777
Severe	ENSG00000133193	FAM104A	17	73207353	Severe.M4.MAF_1.perc	reference	0	0.8514	-0.0271051	0.1658773	0.8702	0	--++++	4882	46	0	570489	4036	5	4092	0.9210717818873674
Hospitalized	ENSG00000131203	IDO1	8	39902275	Hospitalized.M4.MAF_1.perc	reference	0	0.8198	-0.0304526	0.1864307	0.8702	0	?+-+--	12031	45	0	582939	2000	2	2049	0.7892324147548149
Hospitalized	ENSG00000108518	PFN1	17	4945652	Hospitalized.M4.MAF_1.perc	reference	4.1	0.3833	0.0456078	0.279185	0.8702	0.047594	?-+---	9423	29	0	577137	2158	2	2191	0.6010792401286341
Hospitalized	ENSG00000099308	MAST3	19	18097793	Hospitalized.M4.MAF_1.perc	reference	35.6	0.1841	0.0304654	0.186373	0.8702	0.0594468	?-+-+-	12064	174	0	583218	10592	1	10768	0.7340304991411291
Susceptibility	ENSG00000214026	MRPL23	11	1947278	Susceptibility.M4.MAF_1.perc	reference	52.3	0.07817	-0.0517236	0.3165435	0.8702	0.1988147	-?-+--	23056	45	0	552720	680	28	781	0.9487729368223395
Severe	ENSG00000012779	ALOX5	10	45374176	Severe.M1.MAF_0.1.perc	reference	0	0.9852	-0.1181102	0.7236063	0.8703	0	?--?--	4002	5	0	564166	251	1	258	0.6789381515935898
Severe	ENSG00000129355	CDKN2D	19	10566460	Severe.M1.MAF_0.1.perc	reference	0	1	-1.008588	6.1781015	0.8703	0	?-???-	485	0	0	118062	12	0	12	0.7091046818676427
Susceptibility	ENSG00000104714	ERICH1	8	614746	Susceptibility.M1.MAF_0.1.perc	reference	0	0.8472	-0.0411399	0.2518944	0.8703	0	-?+++-	25114	20	0	579648	405	0	425	0.857563422390515
Susceptibility	ENSG00000072952	IRAG1	11	10573091	Susceptibility.M1.MAF_0.1.perc	reference	10.6	0.3456	0.0570296	0.3494073	0.8703	0.0957218	-?-++-	25074	15	0	587655	387	0	402	0.7213945956932224
Susceptibility	ENSG00000159761	C16orf86	16	67666814	Susceptibility.M1.MAF_0.1.perc	reference	0	0.9991	0.0441413	0.2703967	0.8703	0	+?+--?	23803	14	1	584138	324	0	340	0.9404734823175604
Severe	ENSG00000143382	ADAMTSL4	1	150549369	Severe.M1.MAF_1.perc	reference	0	0.7151	-0.038471	0.235623	0.8703	0	?+----	4541	19	0	568852	3351	4	3378	0.6209646768837255
Severe	ENSG00000012779	ALOX5	10	45374176	Severe.M1.MAF_1.perc	reference	0	0.9852	-0.1181102	0.7236063	0.8703	0	?--?--	4002	5	0	564166	251	1	258	0.6789381515935898
Severe	ENSG00000129355	CDKN2D	19	10566460	Severe.M1.MAF_1.perc	reference	0	1	-1.008588	6.1781015	0.8703	0	?-???-	485	0	0	118062	12	0	12	0.7091046818676427
Hospitalized	ENSG00000005194	CIAPIN1	16	57428187	Hospitalized.M1.MAF_1.perc	reference	0	0.6022	-0.0320818	0.1964949	0.8703	0	?---?+	5877	26	0	572271	2588	4	2622	0.7859047887327566
Susceptibility	ENSG00000104714	ERICH1	8	614746	Susceptibility.M1.MAF_1.perc	reference	0	0.8472	-0.0411399	0.2518944	0.8703	0	-?+++-	25114	20	0	579648	405	0	425	0.857563422390515
Susceptibility	ENSG00000072952	IRAG1	11	10573091	Susceptibility.M1.MAF_1.perc	reference	10.6	0.3456	0.0570296	0.3494073	0.8703	0.0957218	-?-++-	25074	15	0	587655	387	0	402	0.7213945956932224
Severe	ENSG00000136114	THSD1	13	52377167	Severe.M3.MAF_0.1.perc	reference	64	0.02539	0.1543096	0.9448291	0.8703	2.0559045	?-+---	4458	11	0	566857	1498	1	1511	0.41749879606207707
Severe	ENSG00000004975	DVL2	17	7225342	Severe.M3.MAF_0.1.perc	reference	51.2	0.06845	0.1276852	0.7818049	0.8703	1.6129413	--+++-	4366	11	0	567619	1811	0	1822	0.9092743426358456
Hospitalized	ENSG00000075213	SEMA3A	7	83955777	Hospitalized.M3.MAF_0.1.perc	reference	0	0.5338	0.0323564	0.1982241	0.8703	0	?+--+-	11095	37	0	580874	2172	1	2211	0.6527164173156819
Hospitalized	ENSG00000106689	LHX2	9	124001670	Hospitalized.M3.MAF_0.1.perc	reference	0	0.7108	-0.0483232	0.2958846	0.8703	0	?-+-+-	7168	12	0	537123	979	0	991	0.7480657409161608
Hospitalized	ENSG00000066926	FECH	18	57544377	Hospitalized.M3.MAF_0.1.perc	reference	0	0.7182	-0.0349191	0.2139065	0.8703	0	?-+-+-	11173	29	0	580805	1840	2	1873	0.7523467311625937
Susceptibility	ENSG00000148634	HERC4	10	67921899	Susceptibility.M3.MAF_0.1.perc	reference	0	0.6379	-0.0219455	0.1343635	0.8703	0	+?-+--	23289	59	0	576938	1451	0	1510	0.7675121670174854
Susceptibility	ENSG00000136451	VEZF1	17	57971547	Susceptibility.M3.MAF_0.1.perc	reference	0	0.3997	-0.0902984	0.5528288	0.8703	0	??-+?-	23457	6	0	560727	76	0	82	0.627365386204859
Severe	ENSG00000163046	ANKRD30BL	2	132147591	Severe.M3.MAF_1.perc	reference	0	0.7152	0.0673668	0.4126905	0.8703	0	?++--?	2550	7	0	9634	27	0	34	0.9859022198453797
Hospitalized	ENSG00000174132	FAM174A	5	100535374	Hospitalized.M3.MAF_1.perc	reference	0	0.8421	-0.1029103	0.6302144	0.8703	0	?--+--	10219	4	0	580082	181	0	185	0.8246749533307107
Hospitalized	ENSG00000106689	LHX2	9	124001670	Hospitalized.M3.MAF_1.perc	reference	0	0.7108	-0.0483232	0.2958846	0.8703	0	?-+-+-	7168	12	0	537123	979	0	991	0.7480657409161608
Susceptibility	ENSG00000142698	C1orf94	1	34166883	Susceptibility.M3.MAF_1.perc	reference	0	0.917	-0.0113306	0.0693757	0.8703	0	-?-+--	26482	251	0	580448	5329	11	5602	0.08382904581529832
Severe	ENSG00000065518	NDUFB4	3	120596328	Severe.M4.MAF_0.1.perc	reference	27.6	0.2375	-0.1228777	0.752435	0.8703	0.8326101	-++?--	4153	10	0	567525	974	0	984	0.40580032160114454
Severe	ENSG00000187742	SECISBP2	9	89318500	Severe.M4.MAF_0.1.perc	reference	0	0.9954	0.0342669	0.2098102	0.8703	0	?++--+	4750	31	0	570297	3762	1	3795	0.941286946087192
Hospitalized	ENSG00000036565	SLC18A1	8	20144855	Hospitalized.M4.MAF_0.1.perc	reference	0	0.9004	0.0246796	0.1511335	0.8703	0	?+---+	11965	66	1	583118	3708	2	3780	0.7709021433508239
Hospitalized	ENSG00000139178	C1RL	12	7089587	Hospitalized.M4.MAF_0.1.perc	reference	0	0.9792	0.0210662	0.1290393	0.8703	0	?++--+	11887	83	0	580745	5257	4	5348	0.04527963427809772
Hospitalized	ENSG00000173674	EIF1AX	23	20124525	Hospitalized.M4.MAF_0.1.perc	reference	0	0.9891	-0.1124049	0.6886277	0.8703	0	?--?--	8380	2	1	522840	51	141	337	0.7661888573975234
Susceptibility	ENSG00000114942	EEF1B2	2	206159585	Susceptibility.M4.MAF_0.1.perc	reference	0	0.6009	-0.0259572	0.158981	0.8703	0	+?--+-	24830	44	0	585739	1034	0	1078	0.2078470630684256
Susceptibility	ENSG00000140105	WARS1	14	100333790	Susceptibility.M4.MAF_0.1.perc	reference	0	0.7234	0.0171936	0.1053264	0.8703	0	-?-+--	26300	105	0	587009	2379	2	2488	0.40424817884170505
Severe	ENSG00000119121	TRPM6	9	74722495	Severe.M4.MAF_1.perc	reference	0	0.7297	-0.0160153	0.0980531	0.8703	0	--+-++	4906	174	0	570620	22590	38	22840	0.7353251149201375
Hospitalized	ENSG00000116191	RALGPS2	1	178725147	Hospitalized.M4.MAF_1.perc	reference	0	0.838	0.0307456	0.1883147	0.8703	0	?+++--	11704	46	0	582526	2244	1	2292	0.8185770046443799
Hospitalized	ENSG00000164508	H2AC1	6	25726063	Hospitalized.M4.MAF_1.perc	reference	0	0.8953	0.0342133	0.2094949	0.8703	0	?++---	11487	39	0	581414	1748	0	1787	0.7285356534863772
Hospitalized	ENSG00000171302	CANT1	17	78991716	Hospitalized.M4.MAF_1.perc	reference	56.5	0.0562	-0.0551608	0.3377877	0.8703	0.2759389	?+--++	12094	178	0	571519	11870	17	12082	0.7275030580926636
Hospitalized	ENSG00000173674	EIF1AX	23	20124525	Hospitalized.M4.MAF_1.perc	reference	0	0.9891	-0.1124049	0.6886277	0.8703	0	?--?--	8380	2	1	522840	51	141	337	0.7661888573975234
Susceptibility	ENSG00000171109	MFN1	3	179347709	Susceptibility.M4.MAF_1.perc	reference	1.9	0.4043	0.011474	0.0702901	0.8703	0.0013335	+++-++	27803	286	2	596161	6546	3	6842	0.6982276226553611
Susceptibility	ENSG00000095981	KCNK16	6	39314698	Susceptibility.M4.MAF_1.perc	reference	0	0.7871	0.0063298	0.0387769	0.8703	0	+?-++-	26042	757	0	588161	18120	23	18923	0.7961012509750551
Susceptibility	ENSG00000010270	STARD3NL	7	38178245	Susceptibility.M4.MAF_1.perc	reference	0	0.9708	0.0324642	0.1987957	0.8703	0	+-++--	25840	31	0	590234	621	1	654	0.629547781474784
Severe	ENSG00000171533	MAP6	11	75586918	Severe.M1.MAF_0.1.perc	reference	19	0.2911	0.2018062	1.2366622	0.8704	1.1880978	?-+??-	3299	1	0	560889	224	0	225	0.8065603344477047
Severe	ENSG00000181704	YIPF6	23	68498562	Severe.M1.MAF_0.1.perc	reference	0	1	-0.9919551	6.0803174	0.8704	0	?-????	1259	0	0	394717	2	1	4	0.8316581778073203
Hospitalized	ENSG00000067167	TRAM1	8	70573218	Hospitalized.M1.MAF_0.1.perc	reference	0	0.5647	-0.1611662	0.9875869	0.8704	0	?+??--	6059	1	0	541501	63	0	64	0.9017742516294629
Hospitalized	ENSG00000095485	CWF19L1	10	100232298	Hospitalized.M1.MAF_0.1.perc	reference	0	0.6438	-0.0747224	0.4581684	0.8704	0	?+----	8219	6	0	575308	429	0	435	0.9235405257298963
Hospitalized	ENSG00000183019	MCEMP1	19	7676628	Hospitalized.M1.MAF_0.1.perc	reference	0	0.9131	-0.1481022	0.9075444	0.8704	0	?+-??-	8569	5	0	554018	81	0	86	0.7573385821680101
Susceptibility	ENSG00000125864	BFSP1	20	17493905	Susceptibility.M1.MAF_0.1.perc	reference	0	0.9734	-0.0559757	0.3431077	0.8704	0	-?--+-	23877	11	0	572567	221	0	232	0.738317862915004
Severe	ENSG00000171533	MAP6	11	75586918	Severe.M1.MAF_1.perc	reference	19	0.2911	0.2018062	1.2366622	0.8704	1.1880978	?-+??-	3299	1	0	560889	224	0	225	0.8065603344477047
Severe	ENSG00000181704	YIPF6	23	68498562	Severe.M1.MAF_1.perc	reference	0	1	-0.9919551	6.0803174	0.8704	0	?-????	1259	0	0	394717	2	1	4	0.8316581778073203
Hospitalized	ENSG00000067167	TRAM1	8	70573218	Hospitalized.M1.MAF_1.perc	reference	0	0.5647	-0.1611662	0.9875869	0.8704	0	?+??--	6059	1	0	541501	63	0	64	0.9017742516294629
Hospitalized	ENSG00000183019	MCEMP1	19	7676628	Hospitalized.M1.MAF_1.perc	reference	0	0.9131	-0.1481022	0.9075444	0.8704	0	?+-??-	8569	5	0	554018	81	0	86	0.7573385821680101
Susceptibility	ENSG00000113805	CNTN3	3	74262568	Susceptibility.M1.MAF_1.perc	reference	0	0.9547	0.0618311	0.3790743	0.8704	0	-?+--?	23662	9	0	571695	184	0	193	0.9556787642476119
Severe	ENSG00000113645	WWC1	5	168291645	Severe.M3.MAF_0.1.perc	reference	0	0.8742	0.0533832	0.3271215	0.8704	0	?+-+-+	4601	20	0	569586	2957	0	2977	0.30238257970885085
Hospitalized	ENSG00000168830	HTR1E	6	86937528	Hospitalized.M3.MAF_0.1.perc	reference	0	0.989	-0.1218223	0.746545	0.8704	0	---??-	8485	2	0	558226	118	0	120	0.9974778343393875
Hospitalized	ENSG00000133104	SPART	13	36301638	Hospitalized.M3.MAF_0.1.perc	reference	41.4	0.1451	0.0994173	0.6091488	0.8704	0.7300631	?+---+	11888	32	0	571133	1360	0	1392	0.4584382494365753
Severe	ENSG00000187527	ATP13A5	3	193274789	Severe.M3.MAF_1.perc	reference	0	0.4887	0.0234178	0.1435774	0.8704	0	+--++-	5024	61	0	570625	9162	14	9251	0.8668651337151421
Severe	ENSG00000148459	PDSS1	10	26697701	Severe.M3.MAF_1.perc	reference	32	0.1959	0.0873074	0.5352886	0.8704	0.4787639	-+----	4138	9	0	568114	920	1	931	0.4889102766728492
Severe	ENSG00000182196	ARL6IP4	12	122980060	Severe.M3.MAF_1.perc	reference	0	0.9984	0.0365275	0.2239449	0.8704	0	-+++--	4880	14	0	570480	1338	1	1354	0.7954323737769868
Hospitalized	ENSG00000196890	H2BU1	1	228458107	Hospitalized.M3.MAF_1.perc	reference	30.6	0.2173	-0.1457866	0.8938791	0.8704	1.1719587	?+----	9599	14	0	578081	532	0	546	0.11604315470637118
Hospitalized	ENSG00000018280	SLC11A1	2	218382029	Hospitalized.M3.MAF_1.perc	reference	0	0.8869	0.0185309	0.113559	0.8704	0	?-++++	12025	121	0	583209	7255	10	7396	0.5374871370458646
Hospitalized	ENSG00000064545	TMEM161A	19	19119169	Hospitalized.M3.MAF_1.perc	reference	0	0.5731	0.023516	0.1441585	0.8704	0	?-+-++	11987	71	0	583215	3714	5	3795	0.6948217442180304
Susceptibility	ENSG00000143373	ZNF687	1	151281618	Susceptibility.M3.MAF_1.perc	reference	8	0.3531	0.0555544	0.3406195	0.8704	0.0467277	+?-++?	24346	15	0	578964	237	0	252	0.7489907272398816
Susceptibility	ENSG00000018699	TTC27	2	32628032	Susceptibility.M3.MAF_1.perc	reference	0	0.779	-0.0139053	0.0852187	0.8704	0	+?----	26529	156	1	580636	3335	6	3505	0.5211728617022777
Susceptibility	ENSG00000002745	WNT16	7	121325367	Susceptibility.M3.MAF_1.perc	reference	38.8	0.1625	0.0576812	0.3536741	0.8704	0.223633	+?----	26079	64	0	578917	1259	0	1323	0.9030487526583177
Susceptibility	ENSG00000182872	RBM10	23	47145221	Susceptibility.M3.MAF_1.perc	reference	23.9	0.262	-0.0738468	0.4527043	0.8704	0.2805492	-?--+-	23134	7	3	532875	148	111	383	0.7457197101925697
Severe	ENSG00000089009	RPL6	12	112405189	Severe.M4.MAF_0.1.perc	reference	0	0.6069	0.0524187	0.3213392	0.8704	0	?-++?-	4159	12	0	566364	1564	2	1580	0.6001967251007522
Hospitalized	ENSG00000143507	DUSP10	1	221701424	Hospitalized.M4.MAF_0.1.perc	reference	0	0.825	0.0314944	0.1930928	0.8704	0	?+-+--	11151	37	0	566837	2332	0	2369	0.38697925834157765
Hospitalized	ENSG00000005448	WDR54	2	74421678	Hospitalized.M4.MAF_0.1.perc	reference	0	0.6946	0.0325161	0.1993391	0.8704	0	?-+-++	11784	38	0	582693	1965	0	2003	0.9235888332887325
Hospitalized	ENSG00000064933	PMS1	2	189784085	Hospitalized.M4.MAF_0.1.perc	reference	35.3	0.172	0.0436343	0.2675117	0.8704	0.1343561	-+++-+	12184	88	0	588227	4696	1	4786	0.941789853547214
Susceptibility	ENSG00000176261	ZBTB8OS	1	32600172	Susceptibility.M4.MAF_0.1.perc	reference	0	0.8291	0.0250665	0.153603	0.8704	0	-?+-+-	24577	47	0	584972	1130	2	1181	0.9624512411681543
Susceptibility	ENSG00000242574	HLA-DMB	6	32934629	Susceptibility.M4.MAF_0.1.perc	reference	0	0.621	-0.0314408	0.1926624	0.8704	0	-?-+--	25400	29	0	584698	727	0	756	0.86596298208452
Susceptibility	ENSG00000177191	B3GNT8	19	41425359	Susceptibility.M4.MAF_0.1.perc	reference	0	0.6044	0.0150794	0.0924553	0.8704	0	+?++--	26529	139	0	580636	2993	0	3132	0.5919863930561823
Severe	ENSG00000132688	NES	1	156668763	Severe.M4.MAF_1.perc	reference	0	0.5475	-0.0172524	0.1057373	0.8704	0	?+----	4675	129	0	570238	19866	4	20003	0.6892432772935795
Severe	ENSG00000153237	CCDC148	2	158171073	Severe.M4.MAF_1.perc	reference	0	0.6864	0.0267504	0.1639475	0.8704	0	+-++-+	5048	59	0	570761	6010	7	6083	0.6820416825211144
Severe	ENSG00000109255	NMU	4	55595229	Severe.M4.MAF_1.perc	reference	0	0.9295	-0.0491856	0.3014691	0.8704	0	---+-+	4814	15	0	570316	1684	2	1703	0.6038509828705433
Hospitalized	ENSG00000069011	PITX1	5	135027734	Hospitalized.M4.MAF_1.perc	reference	30.2	0.2086	-0.0579355	0.3550732	0.8704	0.2228428	+---+-	11774	42	0	575624	2150	3	2198	0.11334181663420248
Severe	ENSG00000131351	HAUS8	19	17049729	Severe.M1.MAF_0.1.perc	reference	58	0.06743	0.1917642	1.1758988	0.8705	2.5636251	?-+?--	3871	2	0	563918	712	0	714	0.7577381674882642
Severe	ENSG00000086548	CEACAM6	19	41750977	Severe.M1.MAF_0.1.perc	reference	0	0.5615	0.1431934	0.8781359	0.8705	0	?-+??-	3111	3	0	559273	161	0	164	0.6671702254815634
Hospitalized	ENSG00000064989	CALCRL	2	187341964	Hospitalized.M1.MAF_0.1.perc	reference	44.3	0.1265	-0.1825413	1.1193637	0.8705	2.4025216	?++---	7550	7	0	562230	228	0	235	0.9538971587396611
Hospitalized	ENSG00000169031	COL4A3	2	227164624	Hospitalized.M1.MAF_0.1.perc	reference	0	0.9781	0.04576	0.2807329	0.8705	0	?++--+	11468	24	0	579943	1010	0	1034	0.5649965984442212
Hospitalized	ENSG00000163389	POGLUT1	3	119468963	Hospitalized.M1.MAF_0.1.perc	reference	0	0.9161	0.0941341	0.5776363	0.8705	0	?+--+-	8618	6	0	563275	204	0	210	0.7706878377783226
Hospitalized	ENSG00000244476	ERVFRD-1	6	11102489	Hospitalized.M1.MAF_0.1.perc	reference	17.6	0.3029	0.1145886	0.702964	0.8705	0.4848079	?+--?-	7984	6	0	562168	213	0	219	0.843989528320164
Hospitalized	ENSG00000101197	BIRC7	20	63235883	Hospitalized.M1.MAF_0.1.perc	reference	51.3	0.1039	0.1672225	1.0260616	0.8705	1.9452618	?-+-?-	9124	2	0	577349	209	0	211	0.9983288301739566
Severe	ENSG00000086548	CEACAM6	19	41750977	Severe.M1.MAF_1.perc	reference	0	0.5615	0.1431934	0.8781359	0.8705	0	?-+??-	3111	3	0	559273	161	0	164	0.6671702254815634
Severe	ENSG00000125746	EML2	19	45606994	Severe.M1.MAF_1.perc	reference	0	0.7077	0.0218493	0.1340344	0.8705	0	?-+++-	4308	8	0	567953	947	0	955	0.8463087419977213
Hospitalized	ENSG00000114446	IFT57	3	108160812	Hospitalized.M1.MAF_1.perc	reference	0	0.9404	0.0416054	0.2552025	0.8705	0	?+----	10670	30	0	579818	1249	2	1283	0.5794777769173182
Hospitalized	ENSG00000244476	ERVFRD-1	6	11102489	Hospitalized.M1.MAF_1.perc	reference	17.6	0.3029	0.1145886	0.702964	0.8705	0.4848079	?+--?-	7984	6	0	562168	213	0	219	0.843989528320164
Hospitalized	ENSG00000137310	TCF19	6	31158547	Hospitalized.M1.MAF_1.perc	reference	0	0.4701	-0.0710636	0.4359448	0.8705	0	?-++?-	8931	8	0	577259	328	1	338	0.8063934543301803
Hospitalized	ENSG00000198838	RYR3	15	33310962	Hospitalized.M1.MAF_1.perc	reference	0	0.8335	-0.048921	0.300195	0.8705	0	?+---+	10965	29	0	568970	774	0	803	0.4513448012459852
Susceptibility	ENSG00000151834	GABRA2	4	46243548	Susceptibility.M1.MAF_1.perc	reference	0	0.8904	0.11349770000000001	0.69646	0.8705	0	??+-+?	22141	6	0	551904	51	0	57	0.8068415476781033
Susceptibility	ENSG00000197786	OR5B17	11	58358124	Susceptibility.M1.MAF_1.perc	reference	0	0.8201	0.0336736	0.2064813	0.8705	0	+?+-?-	25767	32	0	575873	463	0	495	0.46170108349296796
Susceptibility	ENSG00000188991	SLC15A5	12	16188485	Susceptibility.M1.MAF_1.perc	reference	0	0.7269	0.0378628	0.2321846	0.8705	0	-?+---	20416	24	0	465231	456	1	482	0.7712347355261203
Severe	ENSG00000197746	PSAP	10	71816298	Severe.M3.MAF_0.1.perc	reference	0	0.8098	0.0628167	0.3853446	0.8705	0	?+-?--	4421	11	0	569038	1415	1	1428	0.7310695546440402
Severe	ENSG00000092199	HNRNPC	14	21209136	Severe.M3.MAF_0.1.perc	reference	0	0.9811	-0.1482202	0.9091404	0.8705	0	?--??-	2486	2	0	561649	248	0	250	0.8599851348480149
Hospitalized	ENSG00000244476	ERVFRD-1	6	11102489	Hospitalized.M3.MAF_0.1.perc	reference	17.6	0.3029	0.1145886	0.702964	0.8705	0.4848079	?+--?-	7984	6	0	562168	213	0	219	0.843989528320164
Hospitalized	ENSG00000128739	SNRPN	15	24823637	Hospitalized.M3.MAF_0.1.perc	reference	0	0.9534	0.1298716	0.7964211	0.8705	0	?+-??-	6272	2	0	541671	139	0	141	0.9816040749288513
Susceptibility	ENSG00000013016	EHD3	2	31234152	Susceptibility.M3.MAF_0.1.perc	reference	6.3	0.371	-0.0351799	0.2157299	0.8705	0.0338931	-?-++-	25934	50	0	578558	1187	0	1237	0.5508179184979562
Susceptibility	ENSG00000175189	INHBC	12	57434784	Susceptibility.M3.MAF_0.1.perc	reference	20.1	0.2864	-0.0566739	0.3476817	0.8705	0.1580708	+?+-+-	26389	59	0	580076	1246	0	1305	0.864894698253715
Susceptibility	ENSG00000104899	AMH	19	2249309	Susceptibility.M3.MAF_0.1.perc	reference	0	0.8805	-0.0354	0.217128	0.8705	0	-?-+-+	25026	29	0	586520	576	0	605	0.6540766061059424
Severe	ENSG00000198721	ECI2	6	4115693	Severe.M3.MAF_1.perc	reference	0	0.854	0.0467976	0.2871369	0.8705	0	++--?-	4105	17	0	566760	2379	1	2398	0.9368327759578147
Severe	ENSG00000146399	TAAR1	6	132644898	Severe.M3.MAF_1.perc	reference	0	0.9667	-0.0570825	0.350021	0.8705	0	--+--+	4640	14	0	566395	1547	0	1561	0.9542697535046475
Severe	ENSG00000221923	ZNF880	19	52369917	Severe.M3.MAF_1.perc	reference	51.3	0.06821	0.0414681	0.2544229	0.8705	0.1430325	--+-++	5020	102	0	570623	8636	4	8746	0.5850181457099854
Severe	ENSG00000147059	SPIN2A	23	57134530	Severe.M3.MAF_1.perc	reference	0	0.5333	-0.0779997	0.4783601	0.8705	0	+--??+	3207	3	2	518118	502	304	1117	0.7905594257976845
Hospitalized	ENSG00000244476	ERVFRD-1	6	11102489	Hospitalized.M3.MAF_1.perc	reference	17.6	0.3029	0.1145886	0.702964	0.8705	0.4848079	?+--?-	7984	6	0	562168	213	0	219	0.843989528320164
Hospitalized	ENSG00000077063	CTTNBP2	7	117710651	Hospitalized.M3.MAF_1.perc	reference	0	0.519	0.0179507	0.1101402	0.8705	0	?+---+	12124	132	0	583311	6642	1	6776	0.907386590284186
Hospitalized	ENSG00000007047	MARK4	19	45079288	Hospitalized.M3.MAF_1.perc	reference	0	0.4671	0.0401125	0.24602	0.8705	0	?--+++	10011	23	0	566997	1113	0	1136	0.797848475886007
Susceptibility	ENSG00000178922	HYI	1	43450989	Susceptibility.M3.MAF_1.perc	reference	20.8	0.277	0.0307985	0.1888582	0.8705	0.0464981	-+++--	27544	72	0	595218	1152	1	1226	0.7776552572402837
Susceptibility	ENSG00000150630	VEGFC	4	176683538	Susceptibility.M3.MAF_1.perc	reference	0	0.6329	-0.0950117	0.5827165	0.8705	0	-?+-?-	25028	6	0	564660	65	0	71	0.8479298747022559
Severe	ENSG00000095015	MAP3K1	5	56815549	Severe.M4.MAF_0.1.perc	reference	0	0.916	-0.0289975	0.1778875	0.8705	0	-+---+	4906	55	0	570620	7473	5	7538	0.9009246178914769
Severe	ENSG00000198740	ZNF652	17	49289206	Severe.M4.MAF_0.1.perc	reference	0	0.5661	0.0380758	0.2334914	0.8705	0	-++-+-	4418	26	0	564518	3077	1	3105	0.5754554590930714
Hospitalized	ENSG00000134824	FADS2	11	61792980	Hospitalized.M4.MAF_0.1.perc	reference	0	0.7827	0.0428695	0.2630077	0.8705	0	?+----	10251	20	1	582197	1127	0	1149	0.18775023619610084
Susceptibility	ENSG00000175984	DENND2C	1	114582848	Susceptibility.M4.MAF_0.1.perc	reference	43.7	0.1303	-0.0322966	0.1980583	0.8705	0.0776466	-?+--+	27126	280	0	591861	5948	3	6234	0.9268774093001284
Susceptibility	ENSG00000144034	TPRKB	2	73729104	Susceptibility.M4.MAF_0.1.perc	reference	36.2	0.1802	0.0639921	0.3925575	0.8705	0.2589976	+?--+-	27026	31	0	591480	672	1	705	0.5833661791569115
Susceptibility	ENSG00000132275	RRP8	11	6595072	Susceptibility.M4.MAF_0.1.perc	reference	6.1	0.3773	-0.0164349	0.1008162	0.8705	0.007618	+-+---	27802	246	0	596161	5487	1	5735	0.5472569523228198
Susceptibility	ENSG00000129559	NEDD8	14	24216857	Susceptibility.M4.MAF_0.1.perc	reference	0	0.8087	0.1263591	0.7749962	0.8705	0	-?+-??	21591	2	0	554400	46	0	48	0.6370404700130887
Susceptibility	ENSG00000244045	TMEM199	17	28357642	Susceptibility.M4.MAF_0.1.perc	reference	42.5	0.1384	-0.050033	0.3068973	0.8705	0.184319	+?++--	27079	104	0	591661	2290	1	2396	0.9589201098945286
Severe	ENSG00000091181	IL5RA	3	3066324	Severe.M4.MAF_1.perc	reference	0	0.8475	0.0251445	0.1542582	0.8705	0	?-+---	4513	58	0	569690	7765	16	7855	0.09541916045532915
Severe	ENSG00000066926	FECH	18	57544377	Severe.M4.MAF_1.perc	reference	0	0.8398	0.0271563	0.1665424	0.8705	0	++--++	4695	68	0	568875	7867	9	7953	0.5053861414890276
Hospitalized	ENSG00000064692	SNCAIP	5	122311354	Hospitalized.M4.MAF_1.perc	reference	0	0.7284	0.0108798	0.0667522	0.8705	0	-+--+-	12184	336	0	588228	19223	35	19629	0.6916559279415535
Susceptibility	ENSG00000129559	NEDD8	14	24216857	Susceptibility.M4.MAF_1.perc	reference	0	0.8087	0.1263591	0.7749962	0.8705	0	-?+-??	21591	2	0	554400	46	0	48	0.6370404700130887
Susceptibility	ENSG00000130244	FAM98C	19	38403135	Susceptibility.M4.MAF_1.perc	reference	0	0.7049	0.0095824	0.058781	0.8705	0	+?+---	26754	341	2	591353	7846	7	8205	0.8562754386399107
Hospitalized	ENSG00000103227	LMF1	16	853634	Hospitalized.M1.MAF_0.1.perc	reference	0	0.7187	0.0518129	0.3181618	0.8706	0	?-+-++	11756	19	0	582440	716	1	737	0.7768858102309462
Susceptibility	ENSG00000177414	UBE2U	1	64203627	Susceptibility.M1.MAF_0.1.perc	reference	0	0.4548	-0.0509831	0.3129058	0.8706	0	+?+---	23763	12	0	575796	255	0	267	0.7283006311926516
Susceptibility	ENSG00000141404	GNAL	18	11689264	Susceptibility.M1.MAF_0.1.perc	reference	0	0.9539	-0.0454788	0.2791978	0.8706	0	-?-+--	22677	14	0	572093	341	0	355	0.7241101161242542
Severe	ENSG00000188393	CLEC2A	12	9898673	Severe.M1.MAF_1.perc	reference	12.6	0.3297	-0.1220591	0.7492465	0.8706	0.5718887	?-+?--	4202	6	0	567023	1499	2	1509	0.8477946437239867
Hospitalized	ENSG00000255713	OR4D2	17	58166982	Hospitalized.M1.MAF_1.perc	reference	0	0.7825	-0.1249818	0.767334	0.8706	0	?+----	9755	5	0	547231	89	0	94	0.6361223885290588
Susceptibility	ENSG00000168209	DDIT4	10	72273919	Susceptibility.M1.MAF_1.perc	reference	12.5	0.3339	0.1026829	0.630485	0.8706	0.3460871	+?--+-	22760	6	0	572500	112	0	118	0.9787485092476647
Susceptibility	ENSG00000141404	GNAL	18	11689264	Susceptibility.M1.MAF_1.perc	reference	0	0.9539	-0.0454788	0.2791978	0.8706	0	-?-+--	22677	14	0	572093	341	0	355	0.7241101161242542
Severe	ENSG00000011485	PPP5C	19	46347087	Severe.M3.MAF_0.1.perc	reference	0	0.9809	-0.1255549	0.7708107	0.8706	0	?--??-	3236	3	0	548704	331	0	334	0.8330110948136271
Hospitalized	ENSG00000163568	AIM2	1	159062484	Hospitalized.M3.MAF_0.1.perc	reference	0	0.9821	0.0608528	0.3735998	0.8706	0	?+--+-	8419	13	0	577865	536	0	549	0.8759709939727742
Hospitalized	ENSG00000137806	NDUFAF1	15	41387218	Hospitalized.M3.MAF_0.1.perc	reference	0	0.4465	0.0502131	0.3083718	0.8706	0	?+-+?-	10017	14	0	577937	760	1	776	0.901014884769902
Susceptibility	ENSG00000124762	CDKN1A	6	36676460	Susceptibility.M3.MAF_0.1.perc	reference	0	0.8938	0.030539	0.1874726	0.8706	0	-?++--	24372	35	0	575126	708	1	745	0.8013925881434645
Susceptibility	ENSG00000154654	NCAM2	21	20998409	Susceptibility.M3.MAF_0.1.perc	reference	37.7	0.17	0.0495983	0.304434	0.8706	0.163644	-?-+-+	25788	98	0	578066	2309	0	2407	0.9033047437560306
Severe	ENSG00000011485	PPP5C	19	46347087	Severe.M3.MAF_1.perc	reference	0	0.9809	-0.1255549	0.7708107	0.8706	0	?--??-	3236	3	0	548704	331	0	334	0.8330110948136271
Hospitalized	ENSG00000109705	NKX3-2	4	13540830	Hospitalized.M3.MAF_1.perc	reference	42.8	0.1361	0.1133753	0.6958494	0.8706	0.8733603	?-+---	9653	9	0	565117	663	0	672	0.8664840105766553
Hospitalized	ENSG00000122035	RASL11A	13	27270830	Hospitalized.M3.MAF_1.perc	reference	0	0.7235	-0.0566219	0.3475742	0.8706	0	?+---+	8190	9	0	569208	634	0	643	0.7623216263951136
Susceptibility	ENSG00000148408	CACNA1B	9	137877782	Susceptibility.M3.MAF_1.perc	reference	7.2	0.3657	-0.0196702	0.1207062	0.8706	0.0101405	+?--++	26435	144	0	580262	3225	3	3375	0.7593594944889993
Susceptibility	ENSG00000247746	USP51	23	55484616	Susceptibility.M3.MAF_1.perc	reference	0	0.7134	0.0618554	0.3798088	0.8706	0	-?+-?-	22047	4	1	522618	37	21	85	0.7756951917747149
Severe	ENSG00000104723	TUSC3	8	15417215	Severe.M4.MAF_0.1.perc	reference	0	0.955	-0.0343347	0.2106997	0.8706	0	--+-?-	4601	18	0	568430	3139	0	3157	0.884664018444674
Hospitalized	ENSG00000132718	SYT11	1	155859567	Hospitalized.M4.MAF_1.perc	reference	0	0.8493	-0.0298433	0.183204	0.8706	0	?--+-+	10913	47	0	577240	2372	2	2423	0.597070557733422
Hospitalized	ENSG00000109381	ELF2	4	139028112	Hospitalized.M4.MAF_1.perc	reference	8.2	0.3637	0.0241736	0.1483786	0.8706	0.0211626	--+-++	11073	211	0	584629	14034	27	14299	0.660427655442708
Hospitalized	ENSG00000011347	SYT7	11	61513714	Hospitalized.M4.MAF_1.perc	reference	59.7	0.0415	0.0584116	0.3585744	0.8706	0.311889	?+-++-	11013	145	0	579712	8898	6	9055	0.7605042877371598
Susceptibility	ENSG00000078098	FAP	2	162170684	Susceptibility.M4.MAF_1.perc	reference	11.8	0.3399	0.0162546	0.099768	0.8706	0.0103628	-+--++	27803	311	1	596148	6982	10	7315	0.3434435327471924
Severe	ENSG00000185668	POU3F1	1	38043829	Severe.M1.MAF_0.1.perc	reference	0	1	-0.6615527	4.0658335	0.8707	0	?-????	1562	0	0	530113	13	0	13	0.7313916943871892
Severe	ENSG00000119787	ATL2	2	38293954	Severe.M1.MAF_0.1.perc	reference	0	0.7084	0.1264892	0.7772314	0.8707	0	?+-?--	2574	2	0	565683	277	0	279	0.6686554395195605
Severe	ENSG00000106078	COBL	7	51016212	Severe.M1.MAF_0.1.perc	reference	0	0.8076	0.0900277	0.5530326	0.8707	0	?-+---	2763	3	0	563963	528	1	533	0.8902830825913327
Severe	ENSG00000047648	ARHGAP6	23	11117651	Severe.M1.MAF_0.1.perc	reference	0	0.9267	0.1700504	1.0446386	0.8707	0	?+???-	2994	0	1	512182	47	15	79	0.8506853059410465
Hospitalized	ENSG00000171960	PPIH	1	42658335	Hospitalized.M1.MAF_0.1.perc	reference	0	0.9896	-0.1426159	0.8765014	0.8707	0	?+----	8295	1	0	575120	95	0	96	0.8651166307959185
Hospitalized	ENSG00000166682	TMPRSS5	11	113687547	Hospitalized.M1.MAF_0.1.perc	reference	14.1	0.3245	0.0835664	0.5135292	0.8707	0.2179826	?+----	8827	12	0	580017	435	0	447	0.7687106358304767
Hospitalized	ENSG00000141376	BCAS3	17	60677453	Hospitalized.M1.MAF_0.1.perc	reference	26.5	0.2447	-0.1086652	0.6676106	0.8707	0.6293522	?-+---	6973	4	0	564707	553	0	557	0.9936078938028716
Susceptibility	ENSG00000182324	KCNJ14	19	48455574	Susceptibility.M1.MAF_0.1.perc	reference	0	0.7938	0.0323133	0.1985361	0.8707	0	+?+-+?	22757	30	0	573272	673	1	705	0.21527396435965615
Severe	ENSG00000185668	POU3F1	1	38043829	Severe.M1.MAF_1.perc	reference	0	1	-0.6615527	4.0658335	0.8707	0	?-????	1562	0	0	530113	13	0	13	0.7313916943871892
Severe	ENSG00000079215	SLC1A3	5	36596588	Severe.M1.MAF_1.perc	reference	0	0.997	0.1807988	1.1105028	0.8707	0	?+-+?-	1924	1	0	561536	207	0	208	0.5882869043166248
Severe	ENSG00000106078	COBL	7	51016212	Severe.M1.MAF_1.perc	reference	0	0.8076	0.0900277	0.5530326	0.8707	0	?-+---	2763	3	0	563963	528	1	533	0.8902830825913327
Severe	ENSG00000047648	ARHGAP6	23	11117651	Severe.M1.MAF_1.perc	reference	0	0.9267	0.1700504	1.0446386	0.8707	0	?+???-	2994	0	1	512182	47	15	79	0.8506853059410465
Hospitalized	ENSG00000171960	PPIH	1	42658335	Hospitalized.M1.MAF_1.perc	reference	0	0.9896	-0.1426159	0.8765014	0.8707	0	?+----	8295	1	0	575120	95	0	96	0.8651166307959185
Susceptibility	ENSG00000183638	RP1L1	8	10606349	Susceptibility.M1.MAF_1.perc	reference	0	0.8308	-0.0104998	0.0645013	0.8707	0	+-+---	27705	291	2	595751	5899	9	6212	0.641706813743274
Susceptibility	ENSG00000123411	IKZF4	12	56007659	Susceptibility.M1.MAF_1.perc	reference	0	0.6844	-0.0317456	0.1950383	0.8707	0	??-++-	22777	32	0	555101	671	0	703	0.6613904615572425
Hospitalized	ENSG00000115041	KCNIP3	2	95297327	Hospitalized.M3.MAF_0.1.perc	reference	0	0.9657	-0.0548013	0.3366275	0.8707	0	?---?-	9386	15	0	562893	682	0	697	0.3581278826330231
Hospitalized	ENSG00000198099	ADH4	4	99123657	Hospitalized.M3.MAF_0.1.perc	reference	29.3	0.2265	0.0720832	0.442887	0.8707	0.306012	?-++-+	11549	25	0	567859	1981	2	2010	0.8826165882961287
Hospitalized	ENSG00000136478	TEX2	17	64147227	Hospitalized.M3.MAF_0.1.perc	reference	0	0.5036	-0.0280403	0.1722329	0.8707	0	?-+-++	11525	45	0	570709	3032	0	3077	0.8645272457748623
Hospitalized	ENSG00000104783	KCNN4	19	43766533	Hospitalized.M3.MAF_0.1.perc	reference	0	0.8891	0.0638066	0.3920918	0.8707	0	?+--?-	10673	11	0	566912	589	0	600	0.5675942158564348
Susceptibility	ENSG00000249581	CLRN2	4	17515165	Susceptibility.M3.MAF_0.1.perc	reference	0	0.4536	-0.0296649	0.1822341	0.8707	0	+?---+	24514	31	0	577536	814	0	845	0.7733933295268769
Susceptibility	ENSG00000024422	EHD2	19	47713422	Susceptibility.M3.MAF_0.1.perc	reference	0	0.7684	0.0221677	0.1361466	0.8707	0	-?+---	26069	60	0	577043	1457	0	1517	0.31481983809045255
Severe	ENSG00000158050	DUSP2	2	96143169	Severe.M3.MAF_1.perc	reference	0	0.9346	0.0615344	0.377985	0.8707	0	++-?--	4050	10	0	562698	1066	1	1078	0.8599271330880729
Severe	ENSG00000167632	TRAPPC9	8	139727725	Severe.M3.MAF_1.perc	reference	36.8	0.161	0.0662257	0.4068434	0.8707	0.3455203	+--++-	4822	45	0	570320	8465	4	8518	0.9482510294094637
Severe	ENSG00000212127	TAS2R14	12	10937408	Severe.M3.MAF_1.perc	reference	0	0.7219	-0.059564400000000003	0.3658137	0.8707	0	-++---	4045	10	0	566577	987	0	997	0.7641610514959154
Severe	ENSG00000166396	SERPINB7	18	63752935	Severe.M3.MAF_1.perc	reference	18.6	0.2977	-0.0683268	0.4199365	0.8707	0.1822429	?-++?+	3929	13	0	562072	2967	4	2988	0.8212936099689889
Hospitalized	ENSG00000144115	THNSL2	2	88170295	Hospitalized.M3.MAF_1.perc	reference	29.8	0.2118	0.0477999	0.2937617	0.8707	0.1425897	--+---	12124	44	0	588135	2004	1	2050	0.8216809218889612
Hospitalized	ENSG00000115041	KCNIP3	2	95297327	Hospitalized.M3.MAF_1.perc	reference	0	0.9657	-0.0548013	0.3366275	0.8707	0	?---?-	9386	15	0	562893	682	0	697	0.3581278826330231
Susceptibility	ENSG00000150961	SEC24D	4	118722823	Susceptibility.M3.MAF_1.perc	reference	38.8	0.1472	-0.0341854	0.2099628	0.8707	0.0925198	+---+-	27323	143	0	594546	3282	4	3433	0.5779970166535697
Susceptibility	ENSG00000005243	COPZ2	17	48026167	Susceptibility.M3.MAF_1.perc	reference	0	0.5485	-0.044932	0.2760844	0.8707	0	-?-+?-	25149	17	0	570270	313	0	330	0.5774849817713256
Severe	ENSG00000185432	METTL7A	12	50923472	Severe.M4.MAF_0.1.perc	reference	0	0.9458	0.063689	0.39133	0.8707	0	+--?-+	4062	12	0	563939	1639	1	1653	0.6074712127946685
Severe	ENSG00000090487	SPG21	15	64963022	Severe.M4.MAF_0.1.perc	reference	0	0.955	0.0489519	0.3006394	0.8707	0	-+--?-	4413	15	0	566815	1969	1	1986	0.5262572186797667
Hospitalized	ENSG00000114388	NPRL2	3	50347330	Hospitalized.M4.MAF_0.1.perc	reference	0	0.8185	0.029863	0.1834347	0.8707	0	?+++--	11209	48	0	581520	2548	1	2598	0.5721260015322335
Hospitalized	ENSG00000146070	PLA2G7	6	46704201	Hospitalized.M4.MAF_0.1.perc	reference	0	0.5873	-0.0227288	0.1396592	0.8707	0	?-+-++	11307	67	0	581716	4688	1	4757	0.574535633757602
Hospitalized	ENSG00000185115	NSMCE3	15	29264989	Hospitalized.M4.MAF_0.1.perc	reference	0	0.9082	-0.0414174	0.2545144	0.8707	0	?---++	10819	20	0	567576	1131	0	1151	0.12175300195097122
Hospitalized	ENSG00000100226	GTPBP1	22	38705742	Hospitalized.M4.MAF_0.1.perc	reference	6.6	0.3688	-0.0356981	0.219401	0.8707	0.0304395	?--++-	11502	56	0	579865	2838	3	2900	0.8418684036326125
Susceptibility	ENSG00000150347	ARID5B	10	61901684	Susceptibility.M4.MAF_0.1.perc	reference	0	0.643	0.0126787	0.0778928	0.8707	0	-?++--	26706	197	0	587797	4327	1	4526	0.6502104761938976
Susceptibility	ENSG00000108018	SORCS1	10	106573663	Susceptibility.M4.MAF_0.1.perc	reference	42.3	0.1394	0.0264278	0.1623272	0.8707	0.0499406	-?-+++	27126	288	0	591861	7037	4	7333	0.8379609957295185
Severe	ENSG00000120314	WDR55	5	140664676	Severe.M4.MAF_1.perc	reference	17.9	0.2973	-0.0377517	0.2319172	0.8707	0.0667819	----++	4662	57	1	568600	7420	6	7491	0.40096628932893924
Severe	ENSG00000120438	TCP1	6	159778498	Severe.M4.MAF_1.perc	reference	0	0.9975	-0.0303398	0.1864536	0.8707	0	------	4736	29	0	568654	2881	0	2910	0.7639553185107347
Severe	ENSG00000167654	ATCAY	19	3879864	Severe.M4.MAF_1.perc	reference	0	0.8028	0.0348891	0.2144039	0.8707	0	--+-+-	3491	19	0	176620	1061	1	1082	0.9188787266500578
Hospitalized	ENSG00000070501	POLB	8	42338454	Hospitalized.M4.MAF_1.perc	reference	16.6	0.3087	-0.0424824	0.2610645	0.8707	0.070184	?+---+	11242	56	0	582122	2409	0	2465	0.9247003109643485
Hospitalized	ENSG00000185133	INPP5J	22	31122731	Hospitalized.M4.MAF_1.perc	reference	0	0.7802	0.0117132	0.0719458	0.8707	0	?++--+	12124	297	1	583311	16469	15	16798	0.8369319207695158
Susceptibility	ENSG00000168131	OR2B2	6	27911185	Susceptibility.M4.MAF_1.perc	reference	5.2	0.3834	0.0190916	0.117326	0.8707	0.0087458	--++++	27206	163	0	584936	3368	1	3533	0.7195358785954382
Severe	ENSG00000157542	KCNJ6	21	37607373	Severe.M1.MAF_0.1.perc	reference	0	0.996	-0.4619179	2.8398754	0.8708	0	?---??	1666	0	0	511478	10	0	10	0.8856709779680527
Hospitalized	ENSG00000184347	SLIT3	5	168661733	Hospitalized.M1.MAF_0.1.perc	reference	0	0.9413	-0.1044167	0.6419438	0.8708	0	?+----	9660	4	0	579054	210	0	214	0.6927698547270957
Hospitalized	ENSG00000165244	ZNF367	9	96385941	Hospitalized.M1.MAF_0.1.perc	reference	0	0.8986	0.1920039	1.1807631	0.8708	0	?-+---	6385	1	0	521755	55	0	56	0.8099605842515665
Hospitalized	ENSG00000277972	CISD3	17	38730341	Hospitalized.M1.MAF_0.1.perc	reference	62.9	0.06734	0.1683405	1.0347078	0.8708	1.8132072	?-+??-	8147	4	0	573734	457	0	461	0.782506436761232
Susceptibility	ENSG00000117834	SLC5A9	1	48222685	Susceptibility.M1.MAF_0.1.perc	reference	0	0.4905	0.0303932	0.1869187	0.8708	0	-?-+-+	26306	33	0	588900	643	2	680	0.45951025343837953
Susceptibility	ENSG00000114988	LMAN2L	2	96705929	Susceptibility.M1.MAF_0.1.perc	reference	0	0.6561	-0.0505309	0.3107245	0.8708	0	-?-+?-	24497	11	0	582596	281	0	292	0.7213676574005373
Susceptibility	ENSG00000090612	ZNF268	12	133181409	Susceptibility.M1.MAF_0.1.perc	reference	20	0.2871	-0.0437061	0.2687624	0.8708	0.0943142	-?--+-	25547	65	0	587524	1822	0	1887	0.768276462986926
Susceptibility	ENSG00000198718	TOGARAM1	14	44962190	Susceptibility.M1.MAF_0.1.perc	reference	0	0.6102	0.0369313	0.2271405	0.8708	0	+?----	25496	25	0	588220	490	0	515	0.8519809333394612
Susceptibility	ENSG00000141385	AFG3L2	18	12328944	Susceptibility.M1.MAF_0.1.perc	reference	0	0.5983	-0.0444872	0.2734769	0.8708	0	-?+---	26058	16	0	588027	391	0	407	0.6276785967772351
Severe	ENSG00000168818	STX18	4	4415742	Severe.M1.MAF_1.perc	reference	0	0.9692	0.1139509	0.7006126	0.8708	0	++----	3767	3	0	565706	227	0	230	0.8284577114484682
Severe	ENSG00000164253	WDR41	5	77425970	Severe.M1.MAF_1.perc	reference	0	0.7254	0.0623266	0.3831931	0.8708	0	?++?--	4351	9	0	567636	1002	0	1011	0.5824277639907456
Severe	ENSG00000157542	KCNJ6	21	37607373	Severe.M1.MAF_1.perc	reference	0	0.996	-0.4619179	2.8398754	0.8708	0	?---??	1666	0	0	511478	10	0	10	0.8856709779680527
Hospitalized	ENSG00000152894	PTPRK	6	127968785	Hospitalized.M1.MAF_1.perc	reference	0	0.9758	-0.0836051	0.5140353	0.8708	0	?---+-	8813	5	0	565346	288	0	293	0.6454144169506517
Hospitalized	ENSG00000212807	OR2A42	7	144228244	Hospitalized.M1.MAF_1.perc	reference	0	1	-1.099768	6.7597134	0.8708	0	????-?	93	0	0	358	1	0	1	0.1609278899040378
Hospitalized	ENSG00000138134	STAMBPL1	10	88879734	Hospitalized.M1.MAF_1.perc	reference	0	0.6938	0.0837828	0.5151372	0.8708	0	?+-?--	8715	7	0	575769	255	0	262	0.6340323658505613
Susceptibility	ENSG00000114988	LMAN2L	2	96705929	Susceptibility.M1.MAF_1.perc	reference	0	0.6561	-0.0505309	0.3107245	0.8708	0	-?-+?-	24497	11	0	582596	281	0	292	0.7213676574005373
Severe	ENSG00000157542	KCNJ6	21	37607373	Severe.M3.MAF_0.1.perc	reference	0	0.996	-0.4619179	2.8398754	0.8708	0	?---??	1666	0	0	511478	10	0	10	0.8856709779680527
Hospitalized	ENSG00000154025	SLC5A10	17	18950345	Hospitalized.M3.MAF_0.1.perc	reference	0	0.5245	-0.0256782	0.1578723	0.8708	0	?+-+--	11320	55	0	580732	3523	3	3584	0.8424093057878268
Susceptibility	ENSG00000112294	ALDH5A1	6	24494867	Susceptibility.M3.MAF_0.1.perc	reference	0	0.979	-0.0179249	0.1101764	0.8708	0	-?--++	26773	93	0	590544	2179	0	2272	0.9211552887919436
Susceptibility	ENSG00000089558	KCNH4	17	42156891	Susceptibility.M3.MAF_0.1.perc	reference	0	0.6829	-0.0430079	0.2643947	0.8708	0	-?-++-	23576	17	0	575366	320	0	337	0.7788300717525178
Susceptibility	ENSG00000130734	ATG4D	19	10543895	Susceptibility.M3.MAF_0.1.perc	reference	42.4	0.1392	0.0703711	0.4326942	0.8708	0.3581728	+?-+--	26021	58	1	578075	1420	1	1482	0.7231050068322722
Severe	ENSG00000116771	AGMAT	1	15571699	Severe.M3.MAF_1.perc	reference	0	0.8978	0.0423673	0.2604605	0.8708	0	?-+--+	4377	28	0	568004	2901	2	2933	0.7576090215080564
Severe	ENSG00000205795	CYS1	2	10056780	Severe.M3.MAF_1.perc	reference	0	0.8494	-0.0623065	0.3832224	0.8708	0	?+----	2738	5	0	562249	164	0	169	0.9585056918942357
Severe	ENSG00000157542	KCNJ6	21	37607373	Severe.M3.MAF_1.perc	reference	0	0.996	-0.4619179	2.8398754	0.8708	0	?---??	1666	0	0	511478	10	0	10	0.8856709779680527
Severe	ENSG00000167393	PPP2R3B	23	333933	Severe.M3.MAF_1.perc	reference	0	0.9125	0.0361147	0.2220188	0.8708	0	?+-+-?	2796	7	0	10977	33	0	40	0.3763724959108231
Hospitalized	ENSG00000174640	SLCO2A1	3	133932701	Hospitalized.M3.MAF_1.perc	reference	0	0.6023	-0.0282065	0.1734337	0.8708	0	?+++--	10791	55	0	568414	2690	3	2751	0.8596288720200138
Hospitalized	ENSG00000212807	OR2A42	7	144228244	Hospitalized.M3.MAF_1.perc	reference	0	1	-1.099768	6.7597134	0.8708	0	????-?	93	0	0	358	1	0	1	0.1609278899040378
Hospitalized	ENSG00000167393	PPP2R3B	23	333933	Hospitalized.M3.MAF_1.perc	reference	0	0.9508	-0.0811001	0.4985596	0.8708	0	?---+?	5414	15	0	9175	30	0	45	0.5735365835196109
Severe	ENSG00000125046	SSUH2	3	8619400	Severe.M4.MAF_0.1.perc	reference	0	0.92	-0.0418615	0.257321	0.8708	0	---+--	4906	22	0	570620	3926	0	3948	0.43985146995022756
Severe	ENSG00000134072	CAMK1	3	9757347	Severe.M4.MAF_0.1.perc	reference	0	0.538	-0.0419499	0.2578776	0.8708	0	-++---	4505	23	0	566963	2265	2	2292	0.799880445712945
Severe	ENSG00000135211	TMEM60	7	77793728	Severe.M4.MAF_0.1.perc	reference	0	0.6426	0.0923627	0.5680028	0.8708	0	?-+-?-	3822	5	0	563901	443	0	448	0.458204516472776
Severe	ENSG00000124256	ZBP1	20	57603846	Severe.M4.MAF_0.1.perc	reference	0	0.5762	0.0405428	0.2493397	0.8708	0	-++?+-	4690	24	0	569460	2991	3	3021	0.8135029730234242
Severe	ENSG00000185305	ARL15	5	53883942	Severe.M4.MAF_1.perc	reference	0	0.8972	-0.0778196	0.478473	0.8708	0	?+----	4375	7	0	565764	1374	0	1381	0.9631130333737996
Hospitalized	ENSG00000172155	LCE1D	1	152796721	Hospitalized.M4.MAF_1.perc	reference	2.5	0.3798	-0.0567015	0.3486361	0.8708	0.0160511	?+-+?-	8809	10	2	565189	486	27	554	0.9770738111837866
Susceptibility	ENSG00000205659	LIN52	14	74084796	Susceptibility.M4.MAF_1.perc	reference	0	0.7926	0.0318767	0.1960539	0.8708	0	-?++--	23313	30	0	572116	631	0	661	0.8052788212706653
Severe	ENSG00000105928	GSDME	7	24698355	Severe.M1.MAF_0.1.perc	reference	0	0.9003	-0.0933366	0.5744805	0.8709	0	?+++--	4320	5	0	567593	362	0	367	0.5314037646328387
Severe	ENSG00000106278	PTPRZ1	7	121873089	Severe.M1.MAF_0.1.perc	reference	0	0.8145	-0.1164779	0.7165716	0.8709	0	?-+---	3951	1	0	565137	249	0	250	0.5940224636243235
Severe	ENSG00000109854	HTATIP2	11	20363685	Severe.M1.MAF_0.1.perc	reference	0	0.9027	0.1312123	0.8074878	0.8709	0	?-+---	3765	1	0	564090	253	0	254	0.8027813071076352
Severe	ENSG00000178115	GOLGA8Q	15	30552078	Severe.M1.MAF_0.1.perc	reference	0	1	0.1390336	0.8552335	0.8709	0	?+????	1579	0	1	1774	2	0	4	0.7181191982416121
Hospitalized	ENSG00000145244	CORIN	4	47593999	Hospitalized.M1.MAF_0.1.perc	reference	0	0.4214	-0.0323499	0.1990946	0.8709	0	?-+---	11349	25	0	582228	1567	1	1594	0.7537551095940072
Hospitalized	ENSG00000151838	CCDC175	14	59504539	Hospitalized.M1.MAF_0.1.perc	reference	42.8	0.1361	0.083133	0.5114235	0.8709	0.4995703	?-+---	10763	24	0	474257	1179	2	1207	0.9755814705797168
Susceptibility	ENSG00000162302	RPS6KA4	11	64359148	Susceptibility.M1.MAF_0.1.perc	reference	0	0.4664	-0.0854254	0.5255333	0.8709	0	-?-+-?	23960	5	0	564387	94	0	99	0.7439063252550322
Susceptibility	ENSG00000074855	ANO8	19	17323223	Susceptibility.M1.MAF_0.1.perc	reference	0	0.9064	-0.0303687	0.1868266	0.8709	0	+?-+--	25503	31	0	582478	786	0	817	0.23134317337367813
Severe	ENSG00000178115	GOLGA8Q	15	30552078	Severe.M1.MAF_1.perc	reference	0	1	0.1390336	0.8552335	0.8709	0	?+????	1579	0	1	1774	2	0	4	0.7181191982416121
Hospitalized	ENSG00000109180	OCIAD1	4	48805212	Hospitalized.M1.MAF_1.perc	reference	0	0.4458	-0.0791838	0.4872829	0.8709	0	?--+++	9312	6	0	563703	302	0	308	0.7954475644505046
Susceptibility	ENSG00000214842	RAD51AP2	2	17510584	Susceptibility.M1.MAF_1.perc	reference	0	0.5807	-0.0200476	0.1233552	0.8709	0	+?-+-+	25986	74	0	579444	1716	0	1790	0.8212008246582843
Susceptibility	ENSG00000162302	RPS6KA4	11	64359148	Susceptibility.M1.MAF_1.perc	reference	0	0.4664	-0.0854254	0.5255333	0.8709	0	-?-+-?	23960	5	0	564387	94	0	99	0.7439063252550322
Hospitalized	ENSG00000122367	LDB3	10	86668507	Hospitalized.M3.MAF_0.1.perc	reference	0	0.7765	0.0692024	0.4257015	0.8709	0	?++---	10872	15	0	567464	336	0	351	0.9021193296620108
Hospitalized	ENSG00000123066	MED13L	12	115957905	Hospitalized.M3.MAF_0.1.perc	reference	58.2	0.04835	0.0975951	0.6006394	0.8709	0.8590576	?----+	10738	27	0	568906	1769	0	1796	0.5838402550420446
Hospitalized	ENSG00000261221	ZNF865	19	55605647	Hospitalized.M3.MAF_0.1.perc	reference	27.7	0.2457	0.0915581	0.5634466	0.8709	0.4141978	?--+?-	9999	24	0	458323	718	0	742	0.9214464849720576
Susceptibility	ENSG00000244694	PTCHD4	6	47856673	Susceptibility.M3.MAF_0.1.perc	reference	14	0.3252	-0.0333444	0.2051157	0.8709	0.0457628	-?++--	26879	97	0	589023	2333	2	2434	0.5393714847926178
Susceptibility	ENSG00000151376	ME3	11	86441108	Susceptibility.M3.MAF_0.1.perc	reference	0	0.7026	0.0180966	0.1113553	0.8709	0	-?++--	26177	94	0	579321	2130	2	2228	0.6798311405683053
Susceptibility	ENSG00000167618	LAIR2	19	54497879	Susceptibility.M3.MAF_0.1.perc	reference	0	0.9262	-0.0837376	0.5152821	0.8709	0	-?+-+?	22560	4	0	566164	80	0	84	0.8738097857648235
Severe	ENSG00000121440	PDZRN3	3	73382431	Severe.M3.MAF_1.perc	reference	0	0.5008	-0.0335427	0.206366	0.8709	0	--++-+	4690	29	0	567465	5254	12	5307	0.6205466925569618
Severe	ENSG00000112039	FANCE	6	35452338	Severe.M3.MAF_1.perc	reference	0	0.9648	0.0462171	0.2842865	0.8709	0	++-++-	4287	18	1	567221	1277	2	1301	0.41423570111938346
Severe	ENSG00000132297	HHLA1	8	132061486	Severe.M3.MAF_1.perc	reference	27.3	0.2296	0.0828851	0.5101852	0.8709	0.3903818	-+-+-+	4703	11	0	569688	821	2	836	0.8093523782484733
Severe	ENSG00000104731	KLHDC4	16	87696485	Severe.M3.MAF_1.perc	reference	0	0.8668	-0.0267321	0.1644425	0.8709	0	---+-+	4826	55	1	570064	6372	4	6437	0.8476206297949399
Hospitalized	ENSG00000144504	ANKMY1	2	240479422	Hospitalized.M3.MAF_1.perc	reference	0	0.7597	0.0158062	0.0972756	0.8709	0	?+++--	11918	134	0	582930	9567	21	9743	0.8511233053258755
Hospitalized	ENSG00000125458	NT5C	17	75130225	Hospitalized.M3.MAF_1.perc	reference	43.4	0.1323	-0.0793211	0.4881254	0.8709	0.4807045	?+-+-+	11110	26	0	581379	923	0	949	0.7416838679249903
Hospitalized	ENSG00000124459	ZNF45	19	43912624	Hospitalized.M3.MAF_1.perc	reference	36.7	0.1922	0.1048085	0.6446826	0.8709	0.6323678	?+--?-	11057	22	0	568375	471	0	493	0.8995992066646001
Susceptibility	ENSG00000158805	ZNF276	16	89720400	Susceptibility.M3.MAF_1.perc	reference	49.4	0.09482	0.0424966	0.2614121	0.8709	0.14954	+?---+	27079	116	0	591671	2631	0	2747	0.13145885801593074
Susceptibility	ENSG00000133193	FAM104A	17	73207353	Susceptibility.M3.MAF_1.perc	reference	0	0.8153	-0.0261166	0.1607203	0.8709	0	+?-+--	25681	44	0	589639	1441	1	1487	0.8943450533639374
Susceptibility	ENSG00000119541	VPS4B	18	63389190	Susceptibility.M3.MAF_1.perc	reference	0	0.6954	-0.0337475	0.2075765	0.8709	0	-?++--	24239	28	0	568002	522	0	550	0.7580967056291894
Susceptibility	ENSG00000102078	SLC25A14	23	130339888	Susceptibility.M3.MAF_1.perc	reference	69.6	0.06977	-0.1008854	0.6206129	0.8709	0.5429074	-?+???	20753	2	2	516159	66	24	120	0.5847357671346913
Severe	ENSG00000124422	USP22	17	20999596	Severe.M4.MAF_0.1.perc	reference	0	0.9609	-0.0580006	0.3567583	0.8709	0	----+-	4181	10	0	567071	1358	0	1368	0.057360570022907516
Hospitalized	ENSG00000125726	CD70	19	6583183	Hospitalized.M4.MAF_0.1.perc	reference	0	0.8455	-0.0383425	0.2359783	0.8709	0	?----+	9975	24	0	564170	1703	1	1729	0.791516570545062
Hospitalized	ENSG00000278023	RDM1	17	35918066	Hospitalized.M4.MAF_1.perc	reference	0	0.7207	-0.0314763	0.1936339	0.8709	0	?-+++-	11406	47	0	581234	1862	3	1915	0.20062163365103972
Hospitalized	ENSG00000069535	MAOB	23	43766610	Hospitalized.M4.MAF_1.perc	reference	0	0.8336	0.0319129	0.196391	0.8709	0	?+--++	9764	17	17	526017	1757	668	3144	0.7624652613081327
Susceptibility	ENSG00000115239	ASB3	2	53532672	Susceptibility.M4.MAF_1.perc	reference	0	0.7013	0.0074555	0.045883	0.8709	0	--+-++	26621	532	0	590190	12723	22	13299	0.6284883573780657
Severe	ENSG00000196449	YRDC	1	37802945	Severe.M1.MAF_0.1.perc	reference	45.6	0.1376	0.2969314	1.8291304	0.871	5.7310958	?-+-?-	3740	1	0	561492	72	0	73	0.4853651537626485
Severe	ENSG00000112237	CCNC	6	99542387	Severe.M1.MAF_0.1.perc	reference	0	0.9895	0.1751001	1.0784699	0.871	0	?+--?-	1833	1	0	528788	177	1	180	0.27690926097990787
Severe	ENSG00000230797	YY2	23	21855987	Severe.M1.MAF_0.1.perc	reference	0	0.9945	-0.522319	3.2153513	0.871	0	?-???-	1579	0	0	509002	1	2	5	0.7428105338102123
Hospitalized	ENSG00000144935	TRPC1	3	142724034	Hospitalized.M1.MAF_0.1.perc	reference	0	0.915	-0.0834861	0.5141644	0.871	0	?--+--	8980	6	0	578186	228	0	234	0.7627774482864159
Hospitalized	ENSG00000164307	ERAP1	5	96760810	Hospitalized.M1.MAF_0.1.perc	reference	0	0.9626	-0.0529897	0.3263148	0.871	0	?+----	10776	17	0	581192	670	0	687	0.7189935871082749
Hospitalized	ENSG00000136238	RAC1	7	6374527	Hospitalized.M1.MAF_0.1.perc	reference	0	0.994	0.1781234	1.0965189	0.871	0	?+--?-	5664	1	0	552324	75	0	76	0.02234252343656901
Severe	ENSG00000230797	YY2	23	21855987	Severe.M1.MAF_1.perc	reference	0	0.9945	-0.522319	3.2153513	0.871	0	?-???-	1579	0	0	509002	1	2	5	0.7428105338102123
Susceptibility	ENSG00000182809	CRIP2	14	105472962	Susceptibility.M1.MAF_1.perc	reference	0	0.4501	-0.039523	0.2433459	0.871	0	+?-+--	23544	16	0	582396	409	1	427	0.8949558382028555
Severe	ENSG00000132716	DCAF8	1	160215715	Severe.M3.MAF_0.1.perc	reference	0	0.9705	0.1767128	1.0884779	0.871	0	?-+---	2292	1	0	554947	44	0	45	0.7109933733672972
Hospitalized	ENSG00000243709	LEFTY1	1	225886282	Hospitalized.M3.MAF_0.1.perc	reference	0	0.8217	0.0605664	0.3728512	0.871	0	?+-+--	9632	11	0	579755	568	1	581	0.6180674785591156
Susceptibility	ENSG00000141570	CBX8	17	79792132	Susceptibility.M3.MAF_0.1.perc	reference	0	0.903	0.0371474	0.2287346	0.871	0	-?+-+-	24662	23	0	583373	483	0	506	0.7402685386624188
Severe	ENSG00000151612	ZNF827	4	145757627	Severe.M3.MAF_1.perc	reference	0	0.801	-0.0410733	0.2528752	0.871	0	-+-+--	4661	25	0	569498	3574	1	3601	0.4981844391237757
Severe	ENSG00000235268	KDM4E	11	95025258	Severe.M3.MAF_1.perc	reference	0	0.9725	0.0610123	0.3756973	0.871	0	--+---	4193	13	0	460883	481	0	494	0.6758417503815362
Severe	ENSG00000172264	MACROD2	20	13995369	Severe.M3.MAF_1.perc	reference	0	0.8804	0.0606686	0.3735841	0.871	0	-++---	4757	11	0	569980	1078	0	1089	0.6976279990458618
Severe	ENSG00000132664	POLR3F	20	18467389	Severe.M3.MAF_1.perc	reference	0	0.4974	0.0681108	0.4195793	0.871	0	?-+-+-	4243	9	0	568468	796	0	805	0.5406034136836829
Hospitalized	ENSG00000128713	HOXD11	2	176104216	Hospitalized.M3.MAF_1.perc	reference	41.1	0.1476	-0.0775121	0.477465	0.871	0.4112521	?---++	9010	23	0	579254	1260	1	1285	0.9204331933217421
Susceptibility	ENSG00000178623	GPR35	2	240605430	Susceptibility.M3.MAF_1.perc	reference	0	0.6456	-0.0206127	0.1268911	0.871	0	-?-+++	25896	75	0	573296	1648	2	1727	0.011896555302917193
Susceptibility	ENSG00000164330	EBF1	5	158695916	Susceptibility.M3.MAF_1.perc	reference	0	0.7644	0.0287778	0.177285	0.871	0	-?+---	23478	37	0	544597	758	0	795	0.8385481646705291
Susceptibility	ENSG00000149262	INTS4	11	77878720	Susceptibility.M3.MAF_1.perc	reference	0	0.4662	-0.0114133	0.0702973	0.871	0	-?+-+-	27073	221	0	591646	5334	5	5565	0.4193065433876851
Susceptibility	ENSG00000141837	CACNA1A	19	13206442	Susceptibility.M3.MAF_1.perc	reference	0.8	0.4016	0.0159905	0.0984839	0.871	0.001031	+?+-+-	27126	138	0	591861	3342	4	3488	0.7932193371101832
Severe	ENSG00000143179	UCK2	1	165827614	Severe.M4.MAF_0.1.perc	reference	0	0.7655	0.0773491	0.4761475	0.871	0	?-++?-	4077	6	0	563573	530	0	536	0.6284938317910568
Severe	ENSG00000174236	REP15	12	27696447	Severe.M4.MAF_0.1.perc	reference	17.8	0.3014	0.1052554	0.6481302	0.871	0.4427714	--+?--	4635	5	0	566993	856	1	863	0.8395039942112542
Hospitalized	ENSG00000116273	PHF13	1	6613731	Hospitalized.M4.MAF_0.1.perc	reference	18	0.3004	0.0683185	0.4208141	0.871	0.1995987	?+-++-	10337	29	0	575376	1137	1	1168	0.865696405022848
Hospitalized	ENSG00000203780	FANK1	10	125896564	Hospitalized.M4.MAF_0.1.perc	reference	0	0.9462	0.027562	0.16972	0.871	0	?+--+-	10283	47	0	578576	3021	1	3070	0.8912741764543587
Hospitalized	ENSG00000160588	MPZL3	11	118226690	Hospitalized.M4.MAF_0.1.perc	reference	4.5	0.3811	-0.0337327	0.2076648	0.871	0.0211694	?-++--	11560	44	0	581405	3095	2	3143	0.4204438287201542
Susceptibility	ENSG00000177272	KCNA3	1	110672465	Susceptibility.M4.MAF_0.1.perc	reference	0	0.8093	0.0173246	0.1066533	0.871	0	+?+---	26482	100	0	580447	2350	0	2450	0.7422553867951892
Susceptibility	ENSG00000173281	PPP1R3B	8	9136255	Susceptibility.M4.MAF_0.1.perc	reference	23.8	0.2627	0.0351907	0.2166751	0.871	0.0600206	+?-++-	25300	63	0	574477	1442	0	1505	0.8786497519547012
Severe	ENSG00000134057	CCNB1	5	69167135	Severe.M4.MAF_1.perc	reference	0	0.5077	-0.0411124	0.2531288	0.871	0	++++--	4464	25	0	565986	2535	1	2562	0.0111945619625484
Severe	ENSG00000104324	CPQ	8	96645242	Severe.M4.MAF_1.perc	reference	41.3	0.1299	0.044208	0.2722852	0.871	0.1507211	--+-+-	4822	52	0	570320	5017	1	5071	0.6731176593536735
Severe	ENSG00000111554	MDM1	12	68272443	Severe.M4.MAF_1.perc	reference	0	0.9355	-0.0230416	0.141924	0.871	0	+-++-+	4981	71	0	570679	10544	13	10641	0.8074609783406077
Severe	ENSG00000136099	PCDH8	13	52842889	Severe.M4.MAF_1.perc	reference	12.6	0.3342	-0.0308265	0.1898997	0.871	0.0329764	+-+--+	4851	87	0	568154	10485	5	10582	0.39617735098263646
Hospitalized	ENSG00000168906	MAT2A	2	85539168	Hospitalized.M4.MAF_1.perc	reference	0	0.9533	0.0598987	0.3689387	0.871	0	-+----	10113	17	0	569057	561	0	578	0.6388545689042027
Hospitalized	ENSG00000182333	LIPF	10	88664441	Hospitalized.M4.MAF_1.perc	reference	0	0.9489	0.018883	0.1163043	0.871	0	?++-+-	11832	92	0	582802	6293	6	6397	0.8866286527528868
Susceptibility	ENSG00000215910	C1orf167	1	11761787	Susceptibility.M4.MAF_1.perc	reference	36.5	0.1631	0.0121843	0.0750276	0.871	0.0110085	-+++-+	27803	928	8	596161	20033	49	21075	0.09495153077669687
Susceptibility	ENSG00000162961	DPY30	2	31867809	Susceptibility.M4.MAF_1.perc	reference	0	0.9234	-0.0556645	0.3427664	0.871	0	-?+---	25943	13	0	576532	235	0	248	0.7854455651907284
Susceptibility	ENSG00000145996	CDKAL1	6	20534457	Susceptibility.M4.MAF_1.perc	reference	0	0.8882	-0.0142844	0.0879841	0.871	0	+----+	27348	159	0	584947	3248	3	3413	0.8168320361062769
Susceptibility	ENSG00000132963	POMP	13	28659104	Susceptibility.M4.MAF_1.perc	reference	0	0.6569	-0.019989	0.1231153	0.871	0	-?-+-+	24597	68	0	575946	1755	0	1823	0.32325365552021523
Susceptibility	ENSG00000104783	KCNN4	19	43766533	Susceptibility.M4.MAF_1.perc	reference	21.8	0.2755	-0.0253198	0.1559748	0.871	0.0326294	-?+++-	26454	231	1	588384	4876	3	5115	0.934005727865483
Severe	ENSG00000154814	OXNAD1	3	16265160	Severe.M1.MAF_0.1.perc	reference	7.1	0.3575	-0.1370195	0.844744	0.8711	0.3088816	?-+?--	3745	1	0	564772	187	0	188	0.82305167535008394
Severe	ENSG00000140299	BNIP2	15	59659146	Severe.M1.MAF_0.1.perc	reference	7.7	0.3627	-0.1455861	0.8969634	0.8711	0.4250669	?---+-	3576	1	0	563290	159	0	160	0.659149295669577
Hospitalized	ENSG00000226174	TEX22	14	105398538	Hospitalized.M1.MAF_0.1.perc	reference	0	0.9829	0.1036044	0.6385386	0.8711	0	?+-?--	8782	6	0	453703	159	0	165	0.9119012006260601
Hospitalized	ENSG00000157514	TSC22D3	23	107713221	Hospitalized.M1.MAF_0.1.perc	reference	0	1	0.1874642	1.1550502	0.8711	0	?+????	6767	0	1	500283	13	6	27	0.7459999926711747
Susceptibility	ENSG00000276410	H2BC3	6	26043227	Susceptibility.M1.MAF_0.1.perc	reference	0	0.9032	0.0774268	0.4772833	0.8711	0	-?-+--	24683	7	0	574205	96	0	103	0.8364389094476151
Susceptibility	ENSG00000244754	N4BP2L2	13	32432417	Susceptibility.M1.MAF_0.1.perc	reference	0	0.5181	0.0265898	0.1638167	0.8711	0	+?+---	25850	43	0	590290	943	1	988	0.8548285934292097
Hospitalized	ENSG00000133048	CHI3L1	1	203178931	Hospitalized.M1.MAF_1.perc	reference	50.8	0.1068	0.1708587	1.0525768	0.8711	2.0632954	?--+?-	8559	3	0	575227	299	0	302	0.717058670954125
Hospitalized	ENSG00000260691	ANKRD20A1	9	67832765	Hospitalized.M1.MAF_1.perc	reference	0	0.5578	0.0109096	0.0672133	0.8711	0	?+-+--	9192	60	2	565460	3929	38	4069	0.45910437586436287
Hospitalized	ENSG00000226174	TEX22	14	105398538	Hospitalized.M1.MAF_1.perc	reference	0	0.9829	0.1036044	0.6385386	0.8711	0	?+-?--	8782	6	0	453703	159	0	165	0.9119012006260601
Hospitalized	ENSG00000157514	TSC22D3	23	107713221	Hospitalized.M1.MAF_1.perc	reference	0	1	0.1874642	1.1550502	0.8711	0	?+????	6767	0	1	500283	13	6	27	0.7459999926711747
Susceptibility	ENSG00000187164	SHTN1	10	116881477	Susceptibility.M1.MAF_1.perc	reference	0	0.6669	0.0726401	0.4478054	0.8711	0	??+-+-	22537	8	0	561591	124	0	132	0.9846857181498312
Susceptibility	ENSG00000162222	TTC9C	11	62728069	Susceptibility.M1.MAF_1.perc	reference	0	0.6566	-0.0373152	0.2300312	0.8711	0	+?-+--	23599	19	0	577214	436	0	455	0.8236486285985417
Susceptibility	ENSG00000005884	ITGA3	17	50055968	Susceptibility.M1.MAF_1.perc	reference	0	0.9179	-0.0372459	0.2295742	0.8711	0	-?+---	23348	21	0	580272	496	0	517	0.7961315625408537
Hospitalized	ENSG00000182628	SKA2	17	59109857	Hospitalized.M3.MAF_0.1.perc	reference	0	0.9419	-0.0825793	0.5089678	0.8711	0	?+-?--	7565	5	0	563922	316	0	321	0.5655584175825791
Susceptibility	ENSG00000163046	ANKRD30BL	2	132147591	Susceptibility.M3.MAF_0.1.perc	reference	0	0.5081	0.155531	0.9583267	0.8711	0	??++?-	2962	2	0	14384	8	0	10	0.8512940792627061
Hospitalized	ENSG00000166349	RAG1	11	36510709	Hospitalized.M3.MAF_1.perc	reference	0	0.5491	0.0193587	0.1192789	0.8711	0	?+-+--	11858	103	0	571325	6068	2	6175	0.0221653377543978
Susceptibility	ENSG00000215790	SLC35E2A	1	1724838	Susceptibility.M3.MAF_1.perc	reference	0	0.4769	-0.0301159	0.1855994	0.8711	0	-?---+	25594	35	0	546760	638	16	705	0.9375577398851702
Severe	ENSG00000184232	OAF	11	120211032	Severe.M4.MAF_0.1.perc	reference	60.6	0.05485	0.1432287	0.8828365	0.8711	1.6812217	--+??-	3977	14	0	562506	1773	0	1787	0.5991624800050757
Severe	ENSG00000157502	PWWP3B	23	106168305	Severe.M4.MAF_0.1.perc	reference	0	0.8559	0.0234766	0.1446805	0.8711	0	?--?+-	3786	2	3	521569	267	118	511	0.7216779723720737
Hospitalized	ENSG00000164815	ORC5	7	104126341	Hospitalized.M4.MAF_0.1.perc	reference	7.5	0.3639	-0.0352917	0.2174796	0.8711	0.0355549	?--+-+	12070	60	0	583111	3863	0	3923	0.7434928341640341
Hospitalized	ENSG00000173457	PPP1R14B	11	64244479	Hospitalized.M4.MAF_0.1.perc	reference	0	0.9399	-0.0436032	0.2687304	0.8711	0	?-++?-	8461	17	0	578308	1244	1	1263	0.7158783718695971
Hospitalized	ENSG00000167962	ZNF598	16	1997654	Hospitalized.M4.MAF_0.1.perc	reference	0	0.8507	0.0193529	0.1192447	0.8711	0	-+--+-	10655	102	0	587589	6191	6	6305	0.3619285548218619
Susceptibility	ENSG00000163848	ZNF148	3	125225669	Susceptibility.M4.MAF_0.1.perc	reference	47.7	0.1054	-0.0563484	0.3471432	0.8711	0.2490846	-?+-+-	26098	120	0	588356	2682	3	2808	0.8060959362303901
Susceptibility	ENSG00000089356	FXYD3	19	35115879	Susceptibility.M4.MAF_0.1.perc	reference	47.9	0.1039	0.0689853	0.4250138	0.8711	0.3896294	+?--+-	25079	44	0	579350	977	1	1023	0.8112737110842065
Severe	ENSG00000105701	FKBP8	19	18531751	Severe.M4.MAF_1.perc	reference	0	0.958	0.0431945	0.2662461	0.8711	0	++++--	4789	24	0	567984	1958	1	1984	0.43139585080095877
Hospitalized	ENSG00000110321	EIF4G2	11	10797050	Hospitalized.M4.MAF_1.perc	reference	59.4	0.06062	0.1019105	0.6282303	0.8711	0.8407065	?++--?	6558	53	0	64065	465	1	520	0.6304692506855756
Hospitalized	ENSG00000110203	FOLR3	11	72114869	Hospitalized.M4.MAF_1.perc	reference	0	0.8917	0.0145734	0.0898339	0.8711	0	?-+-++	11006	181	2	582860	8914	16	9131	0.7664345057968571
Susceptibility	ENSG00000172183	ISG20	15	88635670	Susceptibility.M4.MAF_1.perc	reference	0	0.4498	-0.0246868	0.1521728	0.8711	0	-?+---	25297	52	0	574470	1159	0	1211	0.9032273954412504
Susceptibility	ENSG00000077235	GTF3C1	16	27459555	Susceptibility.M4.MAF_1.perc	reference	17	0.3061	-0.012236	0.0754354	0.8711	0.0063597	+?+-+-	27126	632	0	591861	14576	9	15226	0.7516877243317421
Severe	ENSG00000145194	ECE2	3	184276011	Severe.M1.MAF_0.1.perc	reference	0	0.8218	0.0562455	0.3470369	0.8712	0	?+-?--	4444	14	0	569167	1046	0	1060	0.8702789440405999
Severe	ENSG00000095981	KCNK16	6	39314698	Severe.M1.MAF_0.1.perc	reference	0	0.9475	-0.1408821	0.8688585	0.8712	0	?--??-	3581	1	0	561723	222	0	223	0.6992824820033356
Hospitalized	ENSG00000143190	POU2F1	1	167220876	Hospitalized.M1.MAF_0.1.perc	reference	0	0.9936	-0.1590572	0.9812781	0.8712	0	?-?--?	6122	1	0	535867	78	0	79	0.8219626992016404
Hospitalized	ENSG00000241258	CRCP	7	66114604	Hospitalized.M1.MAF_0.1.perc	reference	0	0.9827	0.0998034	0.6153693	0.8712	0	?+-+--	6352	4	0	561788	206	0	210	0.35892370099714177
Hospitalized	ENSG00000170276	HSPB2	11	111912734	Hospitalized.M1.MAF_0.1.perc	reference	0	0.7945	0.2028295	1.2508472	0.8712	0	?+-???	7234	1	0	549675	41	0	42	0.7258623561121491
Hospitalized	ENSG00000141577	CEP131	17	81189593	Hospitalized.M1.MAF_0.1.perc	reference	0	0.9574	0.0534539	0.3296815	0.8712	0	?+-+--	10465	15	0	581483	750	0	765	0.7738621996736075
Susceptibility	ENSG00000174106	LEMD3	12	65169583	Susceptibility.M1.MAF_0.1.perc	reference	0	0.9988	-0.0927985	0.5722164	0.8712	0	-?-+--	23464	4	0	563989	84	0	88	0.8532427426243641
Hospitalized	ENSG00000143190	POU2F1	1	167220876	Hospitalized.M1.MAF_1.perc	reference	0	0.9936	-0.1590572	0.9812781	0.8712	0	?-?--?	6122	1	0	535867	78	0	79	0.8219626992016404
Hospitalized	ENSG00000241258	CRCP	7	66114604	Hospitalized.M1.MAF_1.perc	reference	0	0.9827	0.0998034	0.6153693	0.8712	0	?+-+--	6352	4	0	561788	206	0	210	0.35892370099714177
Hospitalized	ENSG00000170683	OR10A3	11	7937171	Hospitalized.M1.MAF_1.perc	reference	0	0.5644	0.0513045	0.3163526	0.8712	0	?+-++-	11229	20	0	569613	706	1	728	0.8363544908666101
Hospitalized	ENSG00000170276	HSPB2	11	111912734	Hospitalized.M1.MAF_1.perc	reference	0	0.7945	0.2028295	1.2508472	0.8712	0	?+-???	7234	1	0	549675	41	0	42	0.7258623561121491
Severe	ENSG00000177380	PPFIA3	19	49119544	Severe.M3.MAF_0.1.perc	reference	51.7	0.1017	-0.0993945	0.6130496	0.8712	0.6936788	?--?-+	3810	3	0	554825	433	0	436	0.439933693034184
Susceptibility	ENSG00000137434	C6orf52	6	10671418	Susceptibility.M3.MAF_0.1.perc	reference	21.6	0.2811	0.0905284	0.5582046	0.8712	0.3574234	+?--?-	26038	12	0	584995	280	0	292	0.8555891406829086
Susceptibility	ENSG00000175538	KCNE3	11	74454841	Susceptibility.M3.MAF_0.1.perc	reference	0	0.8201	0.0377695	0.2328882	0.8712	0	-?++--	25344	21	0	577181	496	0	517	0.763554732012061
Susceptibility	ENSG00000092098	RNF31	14	24146683	Susceptibility.M3.MAF_0.1.perc	reference	0	0.4243	-0.0163811	0.1010403	0.8712	0	-?+--+	26377	111	0	577621	2501	1	2614	0.6575439057116851
Hospitalized	ENSG00000008128	CDK11A	1	1702379	Hospitalized.M3.MAF_1.perc	reference	0	0.8702	-0.0161173	0.0994158	0.8712	0	?-++-+	11915	98	18	582914	4763	164	5225	0.5624355808011259
Hospitalized	ENSG00000169255	B3GALNT1	3	161083883	Hospitalized.M3.MAF_1.perc	reference	0	0.9655	-0.063226	0.3900007	0.8712	0	-+-+--	10089	9	0	573256	497	1	508	0.6742089326970042
Hospitalized	ENSG00000170683	OR10A3	11	7937171	Hospitalized.M3.MAF_1.perc	reference	0	0.5644	0.0513045	0.3163526	0.8712	0	?+-++-	11229	20	0	569613	706	1	728	0.8363544908666101
Hospitalized	ENSG00000176009	ASCL3	11	8937579	Hospitalized.M3.MAF_1.perc	reference	0	0.9333	0.02422	0.1494074	0.8712	0	?++--+	12091	61	1	571505	3780	20	3883	0.7601884508486464
Susceptibility	ENSG00000155011	DKK2	4	106921802	Susceptibility.M3.MAF_1.perc	reference	0	0.8723	0.032864	0.2026888	0.8712	0	-?+--+	25342	30	0	545953	589	0	619	0.7404311077400096
Susceptibility	ENSG00000166024	R3HCC1L	10	98134624	Susceptibility.M3.MAF_1.perc	reference	0	0.9333	0.015	0.0925144	0.8712	0	-?+++-	27002	140	0	591365	2951	2	3095	0.730444092714854
Susceptibility	ENSG00000214782	MS4A18	11	60729304	Susceptibility.M3.MAF_1.perc	reference	0	0.8243	-0.0573213	0.3534609	0.8712	0	??+---	4199	13	0	21432	105	0	118	0.6030968800272452
Susceptibility	ENSG00000175538	KCNE3	11	74454841	Susceptibility.M3.MAF_1.perc	reference	0	0.8201	0.0377695	0.2328882	0.8712	0	-?++--	25344	21	0	577181	496	0	517	0.763554732012061
Severe	ENSG00000111796	KLRB1	12	9594551	Severe.M4.MAF_0.1.perc	reference	0	0.4641	-0.0676252	0.4169963	0.8712	0	?-++-+	4274	9	0	567546	760	0	769	0.8832943911598325
Susceptibility	ENSG00000173402	DAG1	3	49468703	Susceptibility.M4.MAF_0.1.perc	reference	10.2	0.3482	0.0187506	0.1156843	0.8712	0.0124285	-?+++-	26375	239	0	578170	5530	1	5771	0.9339514102113777
Severe	ENSG00000179639	FCER1A	1	159289714	Severe.M4.MAF_1.perc	reference	0	0.8517	-0.0612454	0.377885	0.8712	0	?+----	4156	11	0	567373	1108	1	1121	0.6608138715593571
Severe	ENSG00000113303	BTNL8	5	180899077	Severe.M4.MAF_1.perc	reference	33.4	0.1853	0.0452172	0.2788638	0.8712	0.1379291	---++-	4958	32	2	570549	4620	197	5050	0.4754595847491367
Severe	ENSG00000166582	CENPV	17	16342534	Severe.M4.MAF_1.perc	reference	26	0.2481	-0.0446871	0.2755889	0.8712	0.0958873	?-+-++	4565	26	0	568929	2455	2	2485	0.7242293181875037
Hospitalized	ENSG00000121766	ZCCHC17	1	31296982	Hospitalized.M4.MAF_1.perc	reference	0	0.5314	-0.0231915	0.1430846	0.8712	0	?--++-	10859	59	0	580840	3972	7	4045	0.5804795100673237
Susceptibility	ENSG00000180447	GAS1	9	86944362	Susceptibility.M4.MAF_1.perc	reference	44.2	0.1273	-0.0418569	0.2580965	0.8712	0.1267544	-?++-+	24587	163	0	575843	3638	2	3805	0.8396004221001324
Severe	ENSG00000131188	PRR7	5	177446445	Severe.M1.MAF_0.1.perc	reference	0	1	-1.0046869	6.1992114	0.8713	0	?-????	1524	0	0	499833	8	0	8	0.6519453679359863
Severe	ENSG00000203972	GLYATL3	6	49499923	Severe.M1.MAF_0.1.perc	reference	0	0.9254	0.0833512	0.5144908	0.8713	0	?+-?--	4311	5	0	567725	643	0	648	0.9734016044371345
Severe	ENSG00000253797	UTP14C	13	52024691	Severe.M1.MAF_0.1.perc	reference	31.4	0.212	0.133478	0.8240015	0.8713	1.0130962	+-+?--	4219	4	0	566699	468	0	472	0.895840936897501
Hospitalized	ENSG00000134153	EMC7	15	34084017	Hospitalized.M1.MAF_0.1.perc	reference	0	1	-1.006766	6.2147095	0.8713	0	?-????	4389	0	0	392255	4	0	4	0.6148764782208039
Severe	ENSG00000131188	PRR7	5	177446445	Severe.M1.MAF_1.perc	reference	0	1	-1.0046869	6.1992114	0.8713	0	?-????	1524	0	0	499833	8	0	8	0.6519453679359863
Severe	ENSG00000168792	ABHD15	17	29560547	Severe.M1.MAF_1.perc	reference	0	0.6306	-0.0724522	0.4472165	0.8713	0	-+-?--	4608	6	0	568196	535	0	541	0.5304559683046928
Hospitalized	ENSG00000146109	ABT1	6	26596953	Hospitalized.M1.MAF_1.perc	reference	0	0.9615	0.0912573	0.5633947	0.8713	0	?+----	10788	7	0	577764	184	0	191	0.7716723178314733
Hospitalized	ENSG00000124615	MOCS1	6	39899578	Hospitalized.M1.MAF_1.perc	reference	0	0.8739	-0.0534439	0.3299862	0.8713	0	?+-+--	9659	16	0	576871	821	0	837	0.7779248800030439
Hospitalized	ENSG00000095627	TDRD1	10	114179270	Hospitalized.M1.MAF_1.perc	reference	25.7	0.2505	0.1681056	1.0374893	0.8713	1.3300043	?--++-	6659	3	0	553505	133	0	136	0.6697611624038735
Hospitalized	ENSG00000134153	EMC7	15	34084017	Hospitalized.M1.MAF_1.perc	reference	0	1	-1.006766	6.2147095	0.8713	0	?-????	4389	0	0	392255	4	0	4	0.6148764782208039
Susceptibility	ENSG00000196141	SPATS2L	2	200305881	Susceptibility.M1.MAF_1.perc	reference	0	0.4445	-0.036036	0.2223789	0.8713	0	-?+---	24898	25	0	590932	420	0	445	0.6291771936871254
Severe	ENSG00000271601	LIX1L	1	145933423	Severe.M3.MAF_0.1.perc	reference	0	0.6572	0.1423146	0.8787467	0.8713	0	?-+?--	3680	1	0	562296	153	0	154	0.8781178652022008
Severe	ENSG00000173320	STOX2	4	183797692	Severe.M3.MAF_0.1.perc	reference	0	0.5383	0.060567	0.3739127	0.8713	0	++--?-	4357	15	0	564347	1694	2	1713	0.8237238110628846
Severe	ENSG00000106538	RARRES2	7	150338317	Severe.M3.MAF_0.1.perc	reference	0	0.8945	0.1858361	1.147133	0.8713	0	?+-?-?	2195	0	0	545545	107	0	107	0.890539036980323
Hospitalized	ENSG00000179813	FAM216B	13	42781550	Hospitalized.M3.MAF_0.1.perc	reference	0	0.9977	-0.0937986	0.5790117	0.8713	0	?-----	8321	3	0	565968	262	0	265	0.9083786733058501
Hospitalized	ENSG00000103264	FBXO31	16	87326987	Hospitalized.M3.MAF_0.1.perc	reference	0	0.8559	-0.0516718	0.3190396	0.8713	0	?--+?-	9432	14	0	554239	932	0	946	0.8267840965173068
Susceptibility	ENSG00000221826	PSG3	19	42721638	Susceptibility.M3.MAF_0.1.perc	reference	0	0.8523	-0.0294802	0.181996	0.8713	0	-?+--+	25598	35	0	590374	726	1	763	0.6821934672673701
Severe	ENSG00000153246	PLA2R1	2	159932006	Severe.M3.MAF_1.perc	reference	0	0.8616	-0.0253745	0.1566773	0.8713	0	+++--+	4958	78	0	570549	7517	5	7605	0.8263492996827118
Severe	ENSG00000123983	ACSL3	2	222860942	Severe.M3.MAF_1.perc	reference	0	0.7676	0.0562377	0.3471201	0.8713	0	-++?-+	4519	10	0	567984	1543	3	1559	0.7873444138018644
Severe	ENSG00000106538	RARRES2	7	150338317	Severe.M3.MAF_1.perc	reference	0	0.8945	0.1858361	1.147133	0.8713	0	?+-?-?	2195	0	0	545545	107	0	107	0.890539036980323
Severe	ENSG00000108602	ALDH3A1	17	19737984	Severe.M3.MAF_1.perc	reference	53.6	0.07152	-0.0734197	0.4533163	0.8713	0.5147942	+--?-+	4690	18	0	569460	1954	3	1978	0.8024830804360099
Hospitalized	ENSG00000066248	NGEF	2	232878701	Hospitalized.M3.MAF_1.perc	reference	50.3	0.08959	0.0644892	0.3981862	0.8713	0.3433349	?-+---	11486	95	0	571142	7169	11	7286	0.686967505272621
Hospitalized	ENSG00000113302	IL12B	5	159314780	Hospitalized.M3.MAF_1.perc	reference	0	0.8309	0.0917778	0.5663343	0.8713	0	?+--?-	7991	5	0	559879	199	0	204	0.581359873114469
Hospitalized	ENSG00000140968	IRF8	16	85899162	Hospitalized.M3.MAF_1.perc	reference	0	0.8702	0.0414844	0.2561279	0.8713	0	?+++--	9951	25	0	568581	897	1	924	0.6943609487918192
Susceptibility	ENSG00000184394	OR4N5	14	20138820	Susceptibility.M3.MAF_1.perc	reference	36.1	0.1806	-0.0560045	0.345751	0.8713	0.1935217	+?+--+	23458	27	0	563333	567	0	594	0.8368265721061963
Susceptibility	ENSG00000140299	BNIP2	15	59659146	Susceptibility.M3.MAF_1.perc	reference	44.1	0.1281	-0.0487675	0.3009788	0.8713	0.1713826	-?-+-+	26382	51	0	588019	1564	0	1615	0.0704358050168532
Susceptibility	ENSG00000141510	TP53	17	7661779	Susceptibility.M3.MAF_1.perc	reference	5.5	0.3754	0.0462588	0.2855761	0.8713	0.0600701	-?-+-+	24744	34	0	563963	721	0	755	0.6938662089010768
Severe	ENSG00000271601	LIX1L	1	145933423	Severe.M4.MAF_0.1.perc	reference	0	0.6572	0.1423146	0.8787467	0.8713	0	?-+?--	3680	1	0	562296	153	0	154	0.8781178652022008
Hospitalized	ENSG00000196689	TRPV1	17	3565444	Hospitalized.M4.MAF_0.1.perc	reference	3.7	0.3853	-0.0212078	0.1309268	0.8713	0.0079107	?-++--	12124	130	0	583311	7480	1	7612	0.6809515279817135
Severe	ENSG00000091138	SLC26A3	7	107765467	Severe.M4.MAF_1.perc	reference	0	0.5293	0.0278842	0.17208	0.8713	0	+-++++	4906	49	0	570612	5336	3	5391	0.8269073016925642
Severe	ENSG00000140876	NUDT7	16	77722492	Severe.M4.MAF_1.perc	reference	31.1	0.2022	0.0584108	0.3606798	0.8713	0.2301181	+-+---	4901	33	0	570123	4373	3	4412	0.738657632606476
Severe	ENSG00000141469	SLC14A1	18	45687025	Severe.M4.MAF_1.perc	reference	0	0.7045	-0.0331766	0.2048117	0.8713	0	--+---	5048	35	0	570761	3552	4	3595	0.8316804386958168
Hospitalized	ENSG00000106524	ANKMY2	7	16599779	Hospitalized.M4.MAF_1.perc	reference	0	0.7198	0.0264012	0.1629287	0.8713	0	?++--+	12062	69	0	583208	2508	1	2579	0.8254434098295339
Hospitalized	ENSG00000196072	BLOC1S2	10	100273280	Hospitalized.M4.MAF_1.perc	reference	0	0.9311	-0.0647331	0.3995917	0.8713	0	?--+--	8435	11	0	564574	588	0	599	0.7697810187225409
Susceptibility	ENSG00000196242	OR2C3	1	247524677	Susceptibility.M4.MAF_1.perc	reference	13.4	0.3284	-0.0218259	0.1347638	0.8713	0.0163056	-?+---	25583	128	0	572980	2739	3	2873	0.05506270936060219
Susceptibility	ENSG00000204001	LCN8	9	136754386	Susceptibility.M4.MAF_1.perc	reference	18.7	0.2956	-0.0308613	0.1904782	0.8713	0.0393591	-?--++	26970	68	0	589395	1417	0	1485	0.7066486743658897
Severe	ENSG00000288611	NPBWR1	8	52939182	Severe.M1.MAF_0.1.perc	reference	0	0.9271	-0.1111282	0.6866286	0.8714	0	?--?-?	2246	6	0	49938	46	0	52	0.7895391688473558
Severe	ENSG00000197142	ACSL5	10	112374018	Severe.M1.MAF_0.1.perc	reference	0	0.9965	-0.1235682	0.7633166	0.8714	0	?--?--	4002	2	0	564166	253	0	255	0.2920268550896394
Severe	ENSG00000126950	TMEM35A	23	101078879	Severe.M1.MAF_0.1.perc	reference	0	0.9996	-1.0082277	6.2261374	0.8714	0	?--???	1583	0	0	507985	6	0	6	0.8396857192692382
Hospitalized	ENSG00000221866	PLXNA4	7	132123332	Hospitalized.M1.MAF_0.1.perc	reference	0	0.9595	-0.1118588	0.691148	0.8714	0	?+-+?-	6544	5	0	551640	172	0	177	0.5266903770348204
Hospitalized	ENSG00000212722	KRTAP4-9	17	41105332	Hospitalized.M1.MAF_0.1.perc	reference	0	0.9388	-0.1141654	0.7051665	0.8714	0	?+--?-	8912	3	0	565047	129	0	132	0.7124377612449038
Susceptibility	ENSG00000143515	ATP8B2	1	154325525	Susceptibility.M1.MAF_0.1.perc	reference	0	0.5924	-0.0369921	0.2284376	0.8714	0	-?-+-+	26649	21	0	590049	471	0	492	0.658498649343016
Susceptibility	ENSG00000114520	SNX4	3	125446650	Susceptibility.M1.MAF_0.1.perc	reference	0	0.4459	0.0482285	0.2978559	0.8714	0	-?+-?-	24168	14	0	572234	307	0	321	0.05305226984192993
Severe	ENSG00000205867	KRTAP5-2	11	1597177	Severe.M1.MAF_1.perc	reference	0	0.4733	-0.1815745	1.1219328	0.8714	0	?-+???	3243	0	0	551710	67	0	67	0.9426454835604094
Severe	ENSG00000126950	TMEM35A	23	101078879	Severe.M1.MAF_1.perc	reference	0	0.9996	-1.0082277	6.2261374	0.8714	0	?--???	1583	0	0	507985	6	0	6	0.8396857192692382
Hospitalized	ENSG00000132842	AP3B1	5	78002326	Hospitalized.M1.MAF_1.perc	reference	0	0.7091	0.0761211	0.4703688	0.8714	0	?-+??-	7702	6	0	552313	345	0	351	0.8463815798632157
Hospitalized	ENSG00000151176	PLBD2	12	113358566	Hospitalized.M1.MAF_1.perc	reference	0	0.5	0.0695401	0.4297061	0.8714	0	?-+?+-	9220	9	0	575938	338	0	347	0.4639662031937267
Susceptibility	ENSG00000114520	SNX4	3	125446650	Susceptibility.M1.MAF_1.perc	reference	0	0.4459	0.0482285	0.2978559	0.8714	0	-?+-?-	24168	14	0	572234	307	0	321	0.05305226984192993
Susceptibility	ENSG00000274618	H4C6	6	26240393	Susceptibility.M1.MAF_1.perc	reference	0	0.8952	0.0416413	0.2571657	0.8714	0	+?+++-	25307	22	0	577484	404	0	426	0.24935098076127452
Susceptibility	ENSG00000197599	CCDC154	16	1434383	Susceptibility.M1.MAF_1.perc	reference	0	0.765	0.0268662	0.1659604	0.8714	0	-?++--	24755	43	0	588177	905	0	948	0.7286620201018439
Severe	ENSG00000174871	CNIH2	11	66278175	Severe.M3.MAF_0.1.perc	reference	0	0.9857	0.1453071	0.8975001	0.8714	0	?+-?--	2283	2	0	551503	232	0	234	0.7820203713745395
Severe	ENSG00000196502	SULT1A1	16	28603944	Severe.M3.MAF_0.1.perc	reference	0	0.4956	0.0574562	0.3550174	0.8714	0	?-++++	3456	11	0	564142	1305	12	1340	0.28901223525217745
Hospitalized	ENSG00000122035	RASL11A	13	27270830	Hospitalized.M3.MAF_0.1.perc	reference	0	0.7236	-0.0562932	0.3476414	0.8714	0	?+---+	8190	9	0	569208	632	0	641	0.7623216263951136
Susceptibility	ENSG00000163629	PTPN13	4	86594315	Susceptibility.M3.MAF_0.1.perc	reference	0	0.6558	0.0111953	0.069144	0.8714	0	-?+-++	27079	253	0	591673	5140	1	5395	0.41121246626870417
Severe	ENSG00000064225	ST3GAL6	3	98732236	Severe.M3.MAF_1.perc	reference	0	0.8699	0.0528242	0.3263272	0.8714	0	?++?+-	4291	11	0	568536	1707	0	1718	0.06467887963860672
Severe	ENSG00000174871	CNIH2	11	66278175	Severe.M3.MAF_1.perc	reference	0	0.9857	0.1453071	0.8975001	0.8714	0	?+-?--	2283	2	0	551503	232	0	234	0.7820203713745395
Hospitalized	ENSG00000114268	PFKFB4	3	48517684	Hospitalized.M3.MAF_1.perc	reference	0	0.5195	0.0322463	0.1991443	0.8714	0	?+--+-	11987	47	0	583216	1904	1	1953	0.9790458641310134
Hospitalized	ENSG00000067177	PHKA1	23	72578814	Hospitalized.M3.MAF_1.perc	reference	0	0.9567	0.0383032	0.2366004	0.8714	0	?+--++	10136	12	5	525255	567	199	987	0.9606630055002454
Susceptibility	ENSG00000181631	P2RY13	3	151326312	Susceptibility.M3.MAF_1.perc	reference	44.6	0.1248	0.080358	0.4964626	0.8714	0.4879214	-?-+++	25692	24	0	588790	662	0	686	0.8208811453895349
Susceptibility	ENSG00000141349	G6PC3	17	44070735	Susceptibility.M3.MAF_1.perc	reference	0	0.579	-0.0173926	0.107467	0.8714	0	+?+---	26754	34	0	591353	687	0	721	0.6949095905235297
Severe	ENSG00000162383	SLC1A7	1	53087179	Severe.M4.MAF_0.1.perc	reference	0	0.7959	-0.0283778	0.1752628	0.8714	0	?++---	4675	50	0	570238	5465	2	5519	0.4139282677976849
Severe	ENSG00000163803	PLB1	2	28457145	Severe.M4.MAF_0.1.perc	reference	40.9	0.1325	0.0437697	0.2704658	0.8714	0.15646	--++++	5048	98	0	570761	13293	5	13401	0.557382780684506
Susceptibility	ENSG00000169989	TIGD4	4	152769354	Susceptibility.M4.MAF_0.1.perc	reference	7.5	0.3639	-0.0217034	0.134053	0.8714	0.0129022	-?---+	25969	126	0	576289	2751	1	2879	0.6552312657226147
Susceptibility	ENSG00000145692	BHMT	5	79111809	Susceptibility.M4.MAF_0.1.perc	reference	0	0.8016	0.0160602	0.0992417	0.8714	0	-?-+--	27121	114	1	591854	2547	0	2663	0.9575604143227527
Susceptibility	ENSG00000153317	ASAP1	8	130052104	Susceptibility.M4.MAF_0.1.perc	reference	44.6	0.1245	0.0328797	0.203096	0.8714	0.083454	+?-++-	27340	188	0	591878	4616	2	4808	0.3130631371541144
Susceptibility	ENSG00000166295	ANAPC16	10	72216000	Susceptibility.M4.MAF_0.1.perc	reference	24.1	0.2606	0.0612207	0.3780413	0.8714	0.2014413	-?--+-	24010	36	0	575774	880	2	920	0.7458385667900247
Susceptibility	ENSG00000166930	MS4A5	11	60429572	Susceptibility.M4.MAF_0.1.perc	reference	0	0.9182	-0.0280477	0.1733094	0.8714	0	+-+---	27469	41	0	594287	822	1	865	0.8948582961854636
Susceptibility	ENSG00000002834	LASP1	17	38869859	Susceptibility.M4.MAF_0.1.perc	reference	56.2	0.05775	-0.0910357	0.5624736	0.8714	0.7153637	+?----	25804	35	0	585330	1104	0	1139	0.7652052491999384
Severe	ENSG00000048140	TSPAN17	5	176647387	Severe.M4.MAF_1.perc	reference	3	0.3972	-0.0335814	0.2074338	0.8714	0.008852	-+---+	4646	18	0	569528	2334	3	2358	0.38567849285090305
Severe	ENSG00000198513	ATL1	14	50532509	Severe.M4.MAF_1.perc	reference	0	0.978	0.0403915	0.2495669	0.8714	0	++--+-	4419	15	0	564514	1881	0	1896	0.6680497963492569
Severe	ENSG00000125912	NCLN	19	3185563	Severe.M4.MAF_1.perc	reference	0	0.9619	-0.0250439	0.1547229	0.8714	0	-+---+	4695	55	0	568875	6178	7	6247	0.2793220959573102
Hospitalized	ENSG00000112812	PRSS16	6	27247701	Hospitalized.M4.MAF_1.perc	reference	0	0.6446	-0.0259838	0.1604942	0.8714	0	?-+-+-	11851	66	0	582789	3347	3	3419	0.3986104207322134
Hospitalized	ENSG00000155287	SLC25A28	10	99610522	Hospitalized.M4.MAF_1.perc	reference	27.1	0.2411	-0.0538853	0.3327593	0.8714	0.1677557	?-++-+	10324	51	0	576671	4545	0	4596	0.5514462098285691
Susceptibility	ENSG00000167034	NKX3-1	8	23678697	Susceptibility.M4.MAF_1.perc	reference	48.8	0.08226	-0.0475168	0.2934317	0.8714	0.2092395	+-+--+	25807	60	0	578094	1137	1	1199	0.6731743231507685
Severe	ENSG00000239839	DEFA3	8	7015869	Severe.M1.MAF_0.1.perc	reference	0	0.7853	0.1254905	0.7756954	0.8715	0	?+-??-	1747	1	0	558487	317	0	318	0.8383812981884641
Severe	ENSG00000107317	PTGDS	9	136975092	Severe.M1.MAF_0.1.perc	reference	0	0.9347	0.1532658	0.9475666	0.8715	0	?+??--	3575	2	0	543230	110	0	112	0.7388674974772191
Severe	ENSG00000111725	PRKAB1	12	119667864	Severe.M1.MAF_0.1.perc	reference	0	0.8441	0.1393115	0.8609551	0.8715	0	?++?--	3623	2	0	552445	105	0	107	0.8201583825000474
Hospitalized	ENSG00000183763	TRAIP	3	49828601	Hospitalized.M1.MAF_0.1.perc	reference	0	0.9801	-0.085088	0.525851	0.8715	0	?+----	8879	4	0	576218	269	0	273	0.9331270707433121
Hospitalized	ENSG00000175866	BAIAP2	17	81035122	Hospitalized.M1.MAF_0.1.perc	reference	0	0.6563	-0.074651	0.4616555	0.8715	0	?-++--	8705	9	0	573167	343	0	352	0.5933325526338055
Hospitalized	ENSG00000185291	IL3RA	23	1336616	Hospitalized.M1.MAF_0.1.perc	reference	46.6	0.154	-0.2046139	1.2647106	0.8715	2.1070472	?--?+?	5029	6	0	8145	8	0	14	0.9445921713758262
Susceptibility	ENSG00000130762	ARHGEF16	1	3454665	Susceptibility.M1.MAF_0.1.perc	reference	0	0.7453	-0.0191965	0.1186452	0.8715	0	+?--?-	26332	32	0	588022	729	0	761	0.6181799085125275
Susceptibility	ENSG00000187164	SHTN1	10	116881477	Susceptibility.M1.MAF_0.1.perc	reference	0	0.4568	0.0724668	0.4479292	0.8715	0	??+-?-	22167	6	0	561102	124	0	130	0.9846857181498312
Susceptibility	ENSG00000156381	ANKRD9	14	102501767	Susceptibility.M1.MAF_0.1.perc	reference	0	0.9483	0.0867187	0.5359629	0.8715	0	-?+-+?	22274	5	0	538635	88	0	93	0.5710539912305357
Severe	ENSG00000258817	OR4C13	11	49952391	Severe.M1.MAF_1.perc	reference	0	0.7662	-0.1207265	0.7463769	0.8715	0	?-+-?-	2193	1	0	560434	233	0	234	0.29251731717941665
Severe	ENSG00000111725	PRKAB1	12	119667864	Severe.M1.MAF_1.perc	reference	0	0.8441	0.1393115	0.8609551	0.8715	0	?++?--	3623	2	0	552445	105	0	107	0.8201583825000474
Hospitalized	ENSG00000183814	LIN9	1	226231149	Hospitalized.M1.MAF_1.perc	reference	34.6	0.217	0.1021415	0.6314378	0.8715	0.4371257	?+-+??	7576	6	0	542756	240	2	250	0.19171760527289194
Susceptibility	ENSG00000167131	CCDC103	17	44899142	Susceptibility.M1.MAF_1.perc	reference	0	0.4306	-0.0232794	0.1438996	0.8715	0	-?+---	23170	50	0	576555	1240	0	1290	0.8435559113473792
Severe	ENSG00000054219	LY75	2	159803355	Severe.M3.MAF_0.1.perc	reference	0	0.8423	-0.0532491	0.3292646	0.8715	0	?+-?--	4306	12	0	568416	1447	0	1459	0.6486345347199641
Severe	ENSG00000239839	DEFA3	8	7015869	Severe.M3.MAF_0.1.perc	reference	0	0.7853	0.1254905	0.7756954	0.8715	0	?+-??-	1747	1	0	558487	317	0	318	0.8383812981884641
Severe	ENSG00000165724	ZMYND19	9	137582081	Severe.M3.MAF_0.1.perc	reference	0	0.5309	0.0872056	0.5392325	0.8715	0	?-+??-	1749	2	0	558569	695	0	697	0.8445153542534742
Severe	ENSG00000153233	PTPRR	12	70638073	Severe.M3.MAF_0.1.perc	reference	0	0.401	-0.0611928	0.3782754	0.8715	0	?--+?+	2711	7	0	555028	1357	1	1366	0.8197061020600762
Hospitalized	ENSG00000162896	PIGR	1	206928522	Hospitalized.M3.MAF_0.1.perc	reference	0	0.9023	0.0794816	0.4914803	0.8715	0	?+----	8050	7	0	550243	334	0	341	0.03990015520657493
Hospitalized	ENSG00000132541	RIDA	8	98102344	Hospitalized.M3.MAF_0.1.perc	reference	0	0.9859	0.0648805	0.4012498	0.8715	0	?+--+-	11284	11	0	581440	528	0	539	0.9173879107560134
Hospitalized	ENSG00000204193	TXNDC8	9	110303476	Hospitalized.M3.MAF_0.1.perc	reference	29.8	0.2334	0.1360534	0.8408658	0.8715	0.8775247	?+-?--	9602	6	0	565182	158	0	164	0.020556032235373018
Susceptibility	ENSG00000168517	HEXIM2	17	45160700	Susceptibility.M3.MAF_0.1.perc	reference	0	0.4634	0.0369974	0.2286762	0.8715	0	+?-+--	25102	25	0	578534	534	0	559	0.9683016644060949
Susceptibility	ENSG00000198633	ZNF534	19	52429187	Susceptibility.M3.MAF_0.1.perc	reference	0	0.8382	0.0235619	0.1456736	0.8715	0	-?++-+	26008	58	0	577695	1225	3	1289	0.8331909242504204
Severe	ENSG00000165724	ZMYND19	9	137582081	Severe.M3.MAF_1.perc	reference	0	0.5309	0.0872056	0.5392325	0.8715	0	?-+??-	1749	2	0	558569	695	0	697	0.8445153542534742
Hospitalized	ENSG00000204480	PRAMEF19	1	13369067	Hospitalized.M3.MAF_1.perc	reference	0	0.8561	0.0604302	0.3735739	0.8715	0	-+-+?-	10407	15	0	581071	351	0	366	0.5754836960759014
Hospitalized	ENSG00000167615	LENG8	19	54448887	Hospitalized.M3.MAF_1.perc	reference	0	0.6734	-0.0230675	0.1426253	0.8715	0	?--+++	11611	60	1	582152	4469	8	4547	0.7540475917019027
Susceptibility	ENSG00000011007	ELOA	1	23743155	Susceptibility.M3.MAF_1.perc	reference	29.8	0.2228	-0.0345641	0.213732	0.8715	0.073284	+?+-+-	26774	237	1	590546	5693	18	5968	0.9708009122877732
Susceptibility	ENSG00000065135	GNAI3	1	109548615	Susceptibility.M3.MAF_1.perc	reference	0	0.6602	0.0215594	0.1332355	0.8715	0	-?+---	25375	65	0	574544	1519	0	1584	0.911553744286279
Susceptibility	ENSG00000185271	KLHL33	14	20425852	Susceptibility.M3.MAF_1.perc	reference	0	0.5697	-0.0110679	0.0684046	0.8715	0	+?--+-	27126	245	1	591861	5616	9	5881	0.6264033671157709
Susceptibility	ENSG00000124391	IL17C	16	88638572	Susceptibility.M3.MAF_1.perc	reference	0	0.9094	-0.0289549	0.1789987	0.8715	0	+?---+	23837	33	0	578828	763	0	796	0.6555506326063875
Susceptibility	ENSG00000167670	CHAF1A	19	4402640	Susceptibility.M3.MAF_1.perc	reference	8.3	0.359	-0.0685365	0.4237328	0.8715	0.0883275	-?+-+-	24703	12	0	561868	128	0	140	0.8629531902725432
Susceptibility	ENSG00000096996	IL12RB1	19	18058995	Susceptibility.M3.MAF_1.perc	reference	22.5	0.271	0.0570296	0.3525776	0.8715	0.1684563	-?-+-+	25780	41	0	590036	921	0	962	0.7283910080317623
Severe	ENSG00000156304	SCAF4	21	31671000	Severe.M4.MAF_0.1.perc	reference	0	0.7079	0.026599	0.1644507	0.8715	0	--++--	4851	50	0	568154	5068	2	5122	0.5438936460614259
Hospitalized	ENSG00000146834	MEPCE	7	100428790	Hospitalized.M4.MAF_0.1.perc	reference	12.3	0.3356	0.036427	0.2252342	0.8715	0.0493558	?+--+-	11173	92	0	578447	4551	1	4645	0.5750950724718364
Hospitalized	ENSG00000167332	OR51E2	11	4680171	Hospitalized.M4.MAF_0.1.perc	reference	25	0.2547	-0.0646904	0.400042	0.8715	0.2287555	?+--+-	11191	48	0	566788	2290	1	2340	0.77492490907384
Hospitalized	ENSG00000175518	UBQLNL	11	5514393	Hospitalized.M4.MAF_0.1.perc	reference	0	0.7765	0.0259525	0.1604231	0.8715	0	?-++++	11858	57	0	571325	3257	3	3320	0.8263115364691834
Hospitalized	ENSG00000139746	RBM26	13	79311824	Hospitalized.M4.MAF_0.1.perc	reference	16	0.3127	-0.0385077	0.2380464	0.8715	0.0652136	?+--++	12064	89	0	583218	5530	3	5625	0.6393425331714833
Hospitalized	ENSG00000102996	MMP15	16	58025754	Hospitalized.M4.MAF_0.1.perc	reference	0	0.6683	-0.0191282	0.1182435	0.8715	0	?+--+-	11473	103	1	579137	6000	4	6113	0.4745069241780286
Hospitalized	ENSG00000178691	SUZ12	17	31937007	Hospitalized.M4.MAF_0.1.perc	reference	0	0.5406	-0.0275995	0.1706914	0.8715	0	?--+-+	10773	46	0	577133	2595	1	2643	0.7551744995189535
Susceptibility	ENSG00000179456	ZBTB18	1	244048939	Susceptibility.M4.MAF_0.1.perc	reference	0	0.7751	0.020148	0.1245914	0.8715	0	-?++--	25347	75	0	574665	1605	1	1682	0.7859248824727193
Susceptibility	ENSG00000144120	TMEM177	2	119679167	Susceptibility.M4.MAF_0.1.perc	reference	7.1	0.3662	-0.0274671	0.1697894	0.8715	0.0200062	+?--+-	25945	74	0	579373	1769	0	1843	0.6166412909956811
Susceptibility	ENSG00000106688	SLC1A1	9	4490468	Susceptibility.M4.MAF_0.1.perc	reference	31.4	0.2123	-0.0339979	0.2102068	0.8715	0.0694842	+?+-+-	26578	169	0	589971	3556	3	3731	0.971477545273655
Susceptibility	ENSG00000149136	SSRP1	11	57325986	Susceptibility.M4.MAF_0.1.perc	reference	46	0.116	-0.049892	0.3085121	0.8715	0.1913001	-?+--+	27126	152	0	591861	2885	3	3043	0.005780175895492499
Susceptibility	ENSG00000102178	UBL4A	23	154483717	Susceptibility.M4.MAF_0.1.perc	reference	0	0.8633	-0.0468041	0.289291	0.8715	0	-?+---	22862	5	4	532009	94	38	183	0.8828776947986114
Severe	ENSG00000145309	CABS1	4	70334981	Severe.M4.MAF_1.perc	reference	0	0.4467	0.0535948	0.3314139	0.8715	0	-+----	4767	17	0	567852	1199	1	1218	0.675144204669864
Hospitalized	ENSG00000012983	MAP4K5	14	50418501	Hospitalized.M4.MAF_1.perc	reference	0	0.4728	0.0181818	0.1124033	0.8715	0	?--++-	11603	117	0	581420	6435	2	6556	0.5851935327725081
Hospitalized	ENSG00000185666	SYN3	22	32507820	Hospitalized.M4.MAF_1.perc	reference	0	0.5823	-0.0146517	0.0905804	0.8715	0	?-+---	11930	169	0	582839	10645	7	10828	0.6165160037121851
Susceptibility	ENSG00000185989	RASA3	13	113977783	Susceptibility.M4.MAF_1.perc	reference	0	0.5198	0.0082382	0.0509235	0.8715	0	-?-+--	27126	472	0	591861	10201	4	10681	0.8854170229244586
Susceptibility	ENSG00000070269	TMEM260	14	56488354	Susceptibility.M4.MAF_1.perc	reference	0	0.5448	-0.0089389	0.0552774	0.8715	0	-?+--+	27482	396	1	591889	8485	3	8889	0.8106621163191219
Hospitalized	ENSG00000226761	TAS2R46	12	11061365	Hospitalized.M1.MAF_0.1.perc	reference	26	0.2485	0.1551457	0.9600587	0.8716	1.1722052	?-+---	8465	2	0	534706	138	0	140	0.7398775868434173
Susceptibility	ENSG00000175768	TOMM5	9	37582646	Susceptibility.M1.MAF_0.1.perc	reference	0	0.7992	0.100452	0.6214521	0.8716	0	-?+-??	21017	3	0	547252	62	0	65	0.7904357818411379
Susceptibility	ENSG00000132470	ITGB4	17	75721328	Susceptibility.M1.MAF_0.1.perc	reference	7.3	0.3651	-0.0415404	0.2569175	0.8716	0.0560057	+?-+--	26774	47	0	590546	1180	0	1227	0.8476553083041272
Hospitalized	ENSG00000196208	GREB1	2	11482341	Hospitalized.M1.MAF_1.perc	reference	0	0.4929	0.0565532	0.349861	0.8716	0	?-+-?+	10509	19	0	564776	623	1	644	0.4688244633941462
Hospitalized	ENSG00000112981	NME5	5	138115175	Hospitalized.M1.MAF_1.perc	reference	4.3	0.3823	-0.0898213	0.5556934	0.8716	0.0856685	?-+-+-	9680	7	0	578403	223	1	232	0.7644219227634984
Hospitalized	ENSG00000204351	SKIV2L	6	31959117	Hospitalized.M1.MAF_1.perc	reference	27.4	0.2392	0.040919	0.2531105	0.8716	0.0869163	?+++-+	11777	70	0	582831	3266	3	3342	0.7208685770566341
Hospitalized	ENSG00000100249	C22orf31	22	29058672	Hospitalized.M1.MAF_1.perc	reference	49.3	0.0957	0.1434317	0.8876401	0.8716	1.6299803	?-+---	9777	10	0	580867	688	0	698	0.6723321439847736
Susceptibility	ENSG00000139055	ERP27	12	14914039	Susceptibility.M1.MAF_1.perc	reference	0	0.7736	0.040475	0.2504961	0.8716	0	-?++?-	24506	20	0	585530	397	0	417	0.7533971893677814
Susceptibility	ENSG00000182324	KCNJ14	19	48455574	Susceptibility.M1.MAF_1.perc	reference	0	0.7938	0.0320771	0.1985118	0.8716	0	+?+-+?	22757	31	0	573272	674	1	707	0.21527396435965615
Severe	ENSG00000068745	IP6K2	3	48688003	Severe.M3.MAF_0.1.perc	reference	35.7	0.169	0.1516907	0.9384415	0.8716	1.7063823	----+-	4274	4	0	555482	879	0	883	0.6916964173180178
Severe	ENSG00000161395	PGAP3	17	39671122	Severe.M3.MAF_0.1.perc	reference	59.6	0.02982	0.0670134	0.4147441	0.8716	0.4012852	--++-+	4323	11	0	568468	2333	0	2344	0.944325906702739
Hospitalized	ENSG00000169607	CKAP2L	2	112736349	Hospitalized.M3.MAF_0.1.perc	reference	0	0.8728	0.04849	0.2999122	0.8716	0	?+----	10387	17	0	567312	970	0	987	0.14394084602314905
Hospitalized	ENSG00000166444	DENND2B	11	8693351	Hospitalized.M3.MAF_0.1.perc	reference	0	0.7563	-0.0333695	0.2064622	0.8716	0	?-+---	11017	31	0	568723	1985	1	2018	0.024698140500531773
Susceptibility	ENSG00000114021	NIT2	3	100334739	Susceptibility.M3.MAF_0.1.perc	reference	0	0.8337	0.0260732	0.1613646	0.8716	0	+?-+--	25482	43	0	587881	982	0	1025	0.8405208022839384
Susceptibility	ENSG00000196569	LAMA2	6	128883138	Susceptibility.M3.MAF_0.1.perc	reference	15.8	0.3138	0.0165094	0.1021267	0.8716	0.0121096	-?++++	27126	472	0	591861	10463	5	10945	0.6286700656955485
Hospitalized	ENSG00000275896	PRSS2	7	142760398	Hospitalized.M3.MAF_1.perc	reference	0	0.8852	0.0342356	0.2117504	0.8716	0	?+-++?	3282	94	0	14972	368	0	462	0.41288853300484957
Susceptibility	ENSG00000113263	ITK	5	157142933	Susceptibility.M3.MAF_1.perc	reference	48	0.1033	-0.0512317	0.3170374	0.8716	0.2068859	-?+-++	26481	70	0	580448	1250	2	1324	0.765892931863459
Susceptibility	ENSG00000148057	IDNK	9	83623049	Susceptibility.M3.MAF_1.perc	reference	57.1	0.0536	-0.0529625	0.3277372	0.8716	0.2362588	-?++--	26389	62	0	580075	755	2	821	0.10593684466183924
Severe	ENSG00000122707	RECK	9	36036913	Severe.M4.MAF_0.1.perc	reference	0	0.841	0.0299295	0.1851284	0.8716	0	-+++--	4905	43	0	570616	4998	4	5049	0.8538289579403315
Severe	ENSG00000241935	HOGA1	10	97584323	Severe.M4.MAF_0.1.perc	reference	0	0.4874	0.0304154	0.1882403	0.8716	0	--+-++	4973	31	0	570702	3592	2	3627	0.910676335659048
Severe	ENSG00000132740	IGHMBP2	11	68903863	Severe.M4.MAF_0.1.perc	reference	0	0.7323	0.0273083	0.168977	0.8716	0	+-++--	4906	58	0	570620	7102	0	7160	0.9218085811796597
Severe	ENSG00000131323	TRAF3	14	102777449	Severe.M4.MAF_0.1.perc	reference	13.6	0.3274	-0.0722925	0.4473888	0.8716	0.2182837	+--+-+	4588	16	0	568313	2619	0	2635	0.6185473284062013
Hospitalized	ENSG00000165060	FXN	9	69035751	Hospitalized.M4.MAF_0.1.perc	reference	23.5	0.2699	-0.0722565	0.446981	0.8716	0.2479121	?+-+?-	9033	35	0	564735	2132	1	2169	0.8820100240656346
Hospitalized	ENSG00000206077	ZDHHC11B	5	710355	Hospitalized.M4.MAF_1.perc	reference	0	0.7006	-0.0182757	0.1130955	0.8716	0	?+--+-	11188	113	3	475449	5903	49	6120	0.4316941376829109
Severe	ENSG00000233608	TWIST2	2	238848032	Severe.M1.MAF_0.1.perc	reference	0	1	-1.0124765	6.2685516	0.8717	0	?--???	1263	0	0	400410	3	0	3	0.9219797720254066
Severe	ENSG00000186572	DEFB107A	8	7811720	Severe.M1.MAF_0.1.perc	reference	0	1	-1.006705	6.2330945	0.8717	0	?-????	1204	0	0	391887	8	0	8	0.8333397528920748
Hospitalized	ENSG00000156886	ITGAD	16	31393335	Hospitalized.M1.MAF_0.1.perc	reference	0	0.6047	0.0373901	0.231432	0.8717	0	?+----	9437	21	0	580858	1430	1	1453	0.27483406038630714
Hospitalized	ENSG00000129235	TXNDC17	17	6640985	Hospitalized.M1.MAF_0.1.perc	reference	0	0.98740000000000006	-0.0882258	0.5462339	0.8717	0	?--+?-	9212	6	0	574491	282	0	288	0.5477286951951845
Hospitalized	ENSG00000171552	BCL2L1	20	31664452	Hospitalized.M1.MAF_0.1.perc	reference	0	1	-1.016673	6.2969409	0.8717	0	?-????	768	0	0	107578	3	0	3	0.5454192566400008
Susceptibility	ENSG00000188800	TMCO2	1	40245947	Susceptibility.M1.MAF_0.1.perc	reference	28.7	0.2397	-0.0597818	0.3702173	0.8717	0.1813872	-?-++?	23923	26	0	571560	773	0	799	0.9773866628344042
Susceptibility	ENSG00000151834	GABRA2	4	46243548	Susceptibility.M1.MAF_0.1.perc	reference	0	0.8912	0.1125334	0.6968301	0.8717	0	??+-+?	22134	4	0	551894	51	0	55	0.8068415476781033
Severe	ENSG00000233608	TWIST2	2	238848032	Severe.M1.MAF_1.perc	reference	0	1	-1.0124765	6.2685516	0.8717	0	?--???	1263	0	0	400410	3	0	3	0.9219797720254066
Severe	ENSG00000186572	DEFB107A	8	7811720	Severe.M1.MAF_1.perc	reference	0	1	-1.006705	6.2330945	0.8717	0	?-????	1204	0	0	391887	8	0	8	0.8333397528920748
Hospitalized	ENSG00000107317	PTGDS	9	136975092	Hospitalized.M1.MAF_1.perc	reference	0	0.7191	0.1196906	0.7411819	0.8717	0	?+?---	8888	5	0	545685	112	0	117	0.756001175920555
Severe	ENSG00000233608	TWIST2	2	238848032	Severe.M3.MAF_0.1.perc	reference	0	1	-1.0124765	6.2685516	0.8717	0	?--???	1263	0	0	400410	3	0	3	0.9219797720254066
Severe	ENSG00000186572	DEFB107A	8	7811720	Severe.M3.MAF_0.1.perc	reference	0	1	-1.006705	6.2330945	0.8717	0	?-????	1204	0	0	391887	8	0	8	0.8333397528920748
Susceptibility	ENSG00000157388	CACNA1D	3	53328963	Susceptibility.M3.MAF_0.1.perc	reference	0	0.6127	0.015821000000000002	0.0979651	0.8717	0	+?+-+-	26270	120	0	579693	2814	1	2936	0.5497765192507709
Susceptibility	ENSG00000174109	C16orf91	16	1419752	Susceptibility.M3.MAF_0.1.perc	reference	0	0.93	-0.0764142	0.4730752	0.8717	0	-?+-?-	23251	7	0	574113	119	0	126	0.8932000608871783
Severe	ENSG00000233608	TWIST2	2	238848032	Severe.M3.MAF_1.perc	reference	0	1	-1.0124765	6.2685516	0.8717	0	?--???	1263	0	0	400410	3	0	3	0.9219797720254066
Severe	ENSG00000186572	DEFB107A	8	7811720	Severe.M3.MAF_1.perc	reference	0	1	-1.006705	6.2330945	0.8717	0	?-????	1204	0	0	391887	8	0	8	0.8333397528920748
Severe	ENSG00000260916	CCPG1	15	55340032	Severe.M3.MAF_1.perc	reference	0	0.9763	0.048152	0.2982713	0.8717	0	?++---	2714	12	0	567414	3702	0	3714	0.7628204035533865
Severe	ENSG00000108255	CRYBA1	17	29246859	Severe.M3.MAF_1.perc	reference	0	0.781	0.0753883	0.4669185	0.8717	0	?-+---	3767	6	0	566270	704	0	710	0.6945925075738333
Severe	ENSG00000103978	TMEM87A	15	42210447	Severe.M4.MAF_0.1.perc	reference	0	0.9111	-0.0366202	0.2266822	0.8717	0	+----+	4958	23	0	570535	3123	2	3150	0.8327528632275045
Susceptibility	ENSG00000255423	EBLN2	3	73061659	Susceptibility.M4.MAF_0.1.perc	reference	11.5	0.3405	0.028764	0.1781662	0.8717	0.0291753	+?--++	27126	92	0	591861	1939	0	2031	0.7844380685112771
Susceptibility	ENSG00000152705	CATSPER3	5	134967907	Susceptibility.M4.MAF_0.1.perc	reference	32.8	0.2026	0.0437251	0.2706854	0.8717	0.1225486	+?+--+	26867	102	0	590918	2193	0	2295	0.32725562008605835
Susceptibility	ENSG00000165916	PSMC3	11	47418769	Susceptibility.M4.MAF_0.1.perc	reference	34.2	0.1935	0.0683266	0.4231401	0.8717	0.2967649	-?++--	25980	40	0	586712	803	1	845	0.9970242295975198
Susceptibility	ENSG00000134775	FHOD3	18	36297714	Susceptibility.M4.MAF_0.1.perc	reference	0	0.456	-0.0073983	0.0458107	0.8717	0	-?++++	26860	553	0	590263	12971	4	13532	0.6900863106708057
Susceptibility	ENSG00000077935	SMC1B	22	45344063	Susceptibility.M4.MAF_0.1.perc	reference	64.4	0.02395	-0.0424025	0.2625681	0.8717	0.1773198	+?-+--	26792	200	0	589988	4677	4	4885	0.8148489097679619
Severe	ENSG00000136689	IL1RN	2	113107214	Severe.M4.MAF_1.perc	reference	0	0.9689	-0.0582097	0.3604847	0.8717	0	--++--	4217	11	0	563525	1204	4	1223	0.9104715459445689
Severe	ENSG00000165171	METTL27	7	73834590	Severe.M4.MAF_1.perc	reference	12.6	0.3334	0.0439811	0.2722436	0.8717	0.0675349	--+?+-	4437	49	0	565234	6865	12	6938	0.9145151407538235
Severe	ENSG00000134940	ACRV1	11	125671522	Severe.M4.MAF_1.perc	reference	24.2	0.2601	-0.0893972	0.5535321	0.8717	0.3941597	+--?+-	4635	15	0	566993	1144	1	1161	0.8066505240672885
Hospitalized	ENSG00000169877	AHSP	16	31527900	Hospitalized.M4.MAF_1.perc	reference	38.7	0.1634	-0.0759827	0.4703306	0.8717	0.4018644	?----+	11733	22	0	582652	1082	3	1110	0.5085590412967125
Susceptibility	ENSG00000197591	OR11L1	1	247840928	Susceptibility.M4.MAF_1.perc	reference	0	0.8955	-0.0088238	0.0546393	0.8717	0	++--+-	27052	325	0	582470	7439	9	7782	0.6258118809300683
Susceptibility	ENSG00000187758	ADH1A	4	99276369	Susceptibility.M4.MAF_1.perc	reference	0	0.9785	-0.0151286	0.0936568	0.8717	0	--+-+-	27802	130	0	596157	2885	1	3017	0.2576450257110078
Susceptibility	ENSG00000132356	PRKAA1	5	40759379	Susceptibility.M4.MAF_1.perc	reference	0	0.9311	0.0165389	0.1023985	0.8717	0	+?-+--	26035	110	0	588779	2656	0	2766	0.7103561190366873
Susceptibility	ENSG00000188324	OR6C6	12	55293988	Susceptibility.M4.MAF_1.perc	reference	0	0.9048	-0.0140017	0.086722	0.8717	0	-?-+-+	26038	157	0	579014	3308	2	3469	0.5964436985011398
Susceptibility	ENSG00000017427	IGF1	12	102395874	Susceptibility.M4.MAF_1.perc	reference	0	0.7559	-0.015193	0.094048	0.8717	0	-?+---	25259	120	0	574991	3092	6	3224	0.5598201454944797
Susceptibility	ENSG00000185024	BRF1	14	105209286	Susceptibility.M4.MAF_1.perc	reference	0	0.8489	-0.0090815	0.0562465	0.8717	0	+?--++	27126	371	0	591861	8329	3	8706	0.7547406926703443
Susceptibility	ENSG00000124107	SLPI	20	45252239	Susceptibility.M4.MAF_1.perc	reference	0	0.7911	-0.027286	0.1688877	0.8717	0	+?--+-	25891	38	0	588299	1023	0	1061	0.8031909458177873
Severe	ENSG00000196407	THEM5	1	151847101	Severe.M1.MAF_0.1.perc	reference	9.6	0.3513	0.0575465	0.3567075	0.8718	0.1069281	?-+---	4065	4	0	564583	275	1	281	0.7839900666245188
Severe	ENSG00000227124	ZNF717	3	75678660	Severe.M1.MAF_0.1.perc	reference	0	0.9611	-0.0513518	0.3182601	0.8718	0	?-++-+	4545	11	0	569544	1986	1	1999	0.9313098945454077
Severe	ENSG00000128052	KDR	4	55078481	Severe.M1.MAF_0.1.perc	reference	0	0.9623	0.18636	1.1550047	0.8718	0	?+-??-	1749	0	0	558569	136	0	136	0.9672507091805732
Severe	ENSG00000130255	RPL36	19	5674947	Severe.M1.MAF_0.1.perc	reference	0	0.3807	0.1947544	1.2069988	0.8718	0	?-+???	1694	0	0	549391	114	0	114	0.8789440758596692
Severe	ENSG00000186326	RGS9BP	19	32675848	Severe.M1.MAF_0.1.perc	reference	0	0.5789	-0.0920511	0.5702284	0.8718	0	?-+??-	2185	3	0	559771	672	0	675	0.5523267070704729
Severe	ENSG00000119787	ATL2	2	38293954	Severe.M1.MAF_1.perc	reference	0	0.7092	0.125285	0.7766313	0.8718	0	?+-?--	2574	2	0	565683	278	0	280	0.6686554395195605
Severe	ENSG00000088256	GNA11	19	3094362	Severe.M1.MAF_1.perc	reference	0	0.6446	0.2014175	1.2477588	0.8718	0	?-+??-	2072	0	0	529432	73	0	73	0.7015107423000747
Severe	ENSG00000130255	RPL36	19	5674947	Severe.M1.MAF_1.perc	reference	0	0.3807	0.1947544	1.2069988	0.8718	0	?-+???	1694	0	0	549391	114	0	114	0.8789440758596692
Hospitalized	ENSG00000221909	FAM200A	7	99546300	Hospitalized.M1.MAF_1.perc	reference	14.1	0.3241	-0.0778438	0.4823074	0.8718	0.2579382	?---++	10167	23	0	566422	1480	2	1507	0.630949226670608
Hospitalized	ENSG00000108654	DDX5	17	64498254	Hospitalized.M1.MAF_1.perc	reference	0	0.9946	-0.1109182	0.6872836	0.8718	0	?---?-	6189	2	0	550688	213	1	217	0.869112921757403
Hospitalized	ENSG00000083838	ZNF446	19	58474017	Hospitalized.M1.MAF_1.perc	reference	0	0.6587	-0.0404293	0.250457	0.8718	0	?+-+--	9353	18	0	577640	1385	0	1403	0.856409690952262
Susceptibility	ENSG00000100219	XBP1	22	28794555	Susceptibility.M1.MAF_1.perc	reference	0	0.7548	0.0211132	0.1308507	0.8718	0	??++--	21847	72	0	545782	1560	0	1632	0.6286253519556513
Severe	ENSG00000147324	MFHAS1	8	8783354	Severe.M3.MAF_0.1.perc	reference	0	0.8772	-0.0445897	0.2763306	0.8718	0	?-+-?-	4269	15	0	567670	2478	0	2493	0.7213435664879753
Hospitalized	ENSG00000133256	PDE6B	4	625573	Hospitalized.M3.MAF_0.1.perc	reference	0	0.6708	-0.020278	0.1256917	0.8718	0	--++-+	11351	91	0	585808	5296	3	5393	0.8976893983174096
Hospitalized	ENSG00000165409	TSHR	14	80954989	Hospitalized.M3.MAF_0.1.perc	reference	0	0.9225	-0.0326885	0.20258	0.8718	0	?-+-?+	8364	26	0	566217	2170	1	2198	0.6920481979749447
Hospitalized	ENSG00000170776	AKAP13	15	85380571	Hospitalized.M3.MAF_0.1.perc	reference	0	0.8762	-0.0385722	0.2389578	0.8718	0	--++--	12010	54	0	585860	606	1	662	0.7097441206253404
Susceptibility	ENSG00000095209	TMEM38B	9	105694541	Susceptibility.M3.MAF_0.1.perc	reference	0	0.8156	-0.0337919	0.2093995	0.8718	0	-?-+-+	24837	26	0	575577	599	0	625	0.935318515861597
Susceptibility	ENSG00000167286	CD3D	11	118339075	Susceptibility.M3.MAF_0.1.perc	reference	13.8	0.3264	0.0750766	0.465286	0.8718	0.2442668	-?+-+-	24915	29	0	587930	534	0	563	0.7231291753418898
Severe	ENSG00000151012	SLC7A11	4	138164097	Severe.M3.MAF_1.perc	reference	0	0.4532	-0.0458996	0.2843382	0.8718	0	--+?--	4629	14	0	569290	2329	1	2345	0.5284646101817735
Severe	ENSG00000187626	ZKSCAN4	6	28241697	Severe.M3.MAF_1.perc	reference	32.5	0.2176	-0.1055754	0.6540871	0.8718	0.5449072	?-+?--	4372	7	0	567902	559	1	568	0.8027974761775091
Severe	ENSG00000175606	TMEM70	8	73972437	Severe.M3.MAF_1.perc	reference	0	0.8579	-0.0644946	0.3997007	0.8718	0	++----	4412	7	0	567714	995	1	1004	0.8276844261562855
Severe	ENSG00000180481	GLIPR1L2	12	75391089	Severe.M3.MAF_1.perc	reference	0	0.8453	-0.0416553	0.2580737	0.8718	0	--+---	4894	18	0	570364	2019	4	2045	0.7547900239142434
Severe	ENSG00000124177	CHD6	20	41402083	Severe.M3.MAF_1.perc	reference	0	0.7145	0.0199007	0.1232773	0.8718	0	?--++-	4675	28	0	570237	2892	0	2920	0.7349275268631125
Hospitalized	ENSG00000169826	CSGALNACT2	10	43138445	Hospitalized.M3.MAF_1.perc	reference	0	0.517	-0.0349786	0.216797	0.8718	0	?+----	10984	27	0	566461	2036	0	2063	0.860036798566046
Susceptibility	ENSG00000167286	CD3D	11	118339075	Susceptibility.M3.MAF_1.perc	reference	13.8	0.3264	0.0750766	0.465286	0.8718	0.2442668	-?+-+-	24915	29	0	587930	534	0	563	0.7231291753418898
Hospitalized	ENSG00000204687	MAS1L	6	29486697	Hospitalized.M4.MAF_0.1.perc	reference	0	0.7972	-0.0326468	0.2023047	0.8718	0	?--+-+	11420	36	0	568169	2045	0	2081	0.3583184366473594
Hospitalized	ENSG00000061987	MON2	12	62466817	Hospitalized.M4.MAF_0.1.perc	reference	0	0.9922	-0.0182711	0.1132214	0.8718	0	?--+--	12124	113	0	583311	6677	2	6794	0.5680506265935604
Hospitalized	ENSG00000198373	WWP2	16	69762328	Hospitalized.M4.MAF_0.1.perc	reference	22.9	0.2687	0.0370689	0.2296443	0.8718	0.0717492	?---+-	12124	115	0	583311	6675	1	6792	0.9308307436945708
Hospitalized	ENSG00000161281	COX7A1	19	36150922	Hospitalized.M4.MAF_0.1.perc	reference	0	0.9183	-0.0418568	0.2592816	0.8718	0	?+----	9195	17	0	580364	1081	0	1098	0.7917629006482884
Severe	ENSG00000178252	WDR6	3	49007062	Severe.M4.MAF_1.perc	reference	0	0.811	-0.0193062	0.1196625	0.8718	0	-+----	4793	113	0	569064	15015	27	15182	0.41303732102299084
Hospitalized	ENSG00000130635	COL5A1	9	134641803	Hospitalized.M4.MAF_1.perc	reference	10	0.3492	0.0132506	0.0821203	0.8718	0.0054236	?+++--	12124	493	0	583311	24660	17	25187	0.7667484100511444
Susceptibility	ENSG00000142611	PRDM16	1	3069168	Susceptibility.M4.MAF_1.perc	reference	5.2	0.3834	0.0068994	0.0427522	0.8718	0.0012505	-++---	28159	1321	2	596189	29449	49	30872	0.8608644787402603
Susceptibility	ENSG00000157426	AASDH	4	56338287	Susceptibility.M4.MAF_1.perc	reference	24.5	0.2506	0.0142055	0.0879984	0.8718	0.0120388	+--+-+	28017	771	0	596178	18155	19	18964	0.9278914307910713
Susceptibility	ENSG00000059377	TBXAS1	7	139777051	Susceptibility.M4.MAF_1.perc	reference	0	0.6114	-0.0079092	0.0490184	0.8718	0	--++--	28017	472	0	596178	11178	13	11676	0.8340083469208561
Susceptibility	ENSG00000165501	LRR1	14	49598761	Susceptibility.M4.MAF_1.perc	reference	0	0.757	-0.0123534	0.0765585	0.8718	0	-?+---	26049	200	0	579021	4455	1	4657	0.7687009422923938
Severe	ENSG00000090316	MAEA	4	1289887	Severe.M1.MAF_0.1.perc	reference	0	0.836	0.1815416	1.1257047	0.8719	0	?+-??-	1804	0	0	561035	175	0	175	0.890108776403964
Severe	ENSG00000089063	TMEM230	20	5068232	Severe.M1.MAF_0.1.perc	reference	0	0.8284	0.1316814	0.8163321	0.8719	0	?-+??-	2552	1	0	564346	240	1	243	0.6937129218235671
Hospitalized	ENSG00000188163	FAM166A	9	137243584	Hospitalized.M1.MAF_0.1.perc	reference	5.7	0.3743	-0.0813136	0.5042239	0.8719	0.1103624	?--+-+	11345	8	0	579938	319	1	329	0.6215788018712319
Hospitalized	ENSG00000150244	TRIM48	11	55262155	Hospitalized.M1.MAF_0.1.perc	reference	0	0.8142	0.0668479	0.4145145	0.8719	0	?+----	9736	8	0	580110	467	32	539	0.8387235435337783
Severe	ENSG00000241399	CD302	2	159768628	Severe.M1.MAF_1.perc	reference	0	0.9932	0.0819118	0.5078751	0.8719	0	?++---	4256	7	0	565267	552	0	559	0.7251700885654156
Severe	ENSG00000241935	HOGA1	10	97584323	Severe.M1.MAF_1.perc	reference	0	0.7634	0.0646615	0.4011298	0.8719	0	?++-?-	4336	2	0	567752	187	0	189	0.910676335659048
Hospitalized	ENSG00000132561	MATN2	8	97868840	Hospitalized.M1.MAF_1.perc	reference	48	0.1038	0.1078929	0.6693264	0.8719	0.912082	?-++--	11263	19	0	582215	1101	0	1120	0.8305952898766461
Hospitalized	ENSG00000169592	INO80E	16	29995715	Hospitalized.M1.MAF_1.perc	reference	0	0.875	-0.0514131	0.3187791	0.8719	0	?+--+-	7703	11	0	567253	916	0	927	0.7215947675343417
Susceptibility	ENSG00000142599	RERE	1	8352397	Susceptibility.M1.MAF_1.perc	reference	4.2	0.3828	0.0147296	0.0913612	0.8719	0.0047007	-?+--+	24790	239	0	577454	5896	0	6135	2.2086283533513093e-4
Susceptibility	ENSG00000172769	OR5B3	11	58402464	Susceptibility.M1.MAF_1.perc	reference	16.7	0.308	-0.0862477	0.534687	0.8719	0.2607401	-?---+	23885	6	0	575595	116	0	122	0.7384787245186671
Susceptibility	ENSG00000119559	C19orf25	19	1461143	Susceptibility.M1.MAF_1.perc	reference	8.4	0.3585	-0.0313194	0.1941782	0.8719	0.0405911	+?---+	25227	266	0	587273	6866	24	7180	0.8007895328867644
Severe	ENSG00000146166	LGSN	6	63275951	Severe.M3.MAF_0.1.perc	reference	0	0.6118	0.0565905	0.3510862	0.8719	0	?-+-+-	4204	10	0	567463	1153	0	1163	0.6302493636459432
Severe	ENSG00000176024	ZNF613	19	51927147	Severe.M3.MAF_0.1.perc	reference	38.9	0.1619	-0.1149249	0.7127041	0.8719	0.9100508	?-+-+-	3142	2	0	568048	373	0	375	0.9407303398050048
Hospitalized	ENSG00000196890	H2BU1	1	228458107	Hospitalized.M3.MAF_0.1.perc	reference	32.5	0.205	-0.148754	0.9223632	0.8719	1.2770099	?+----	9599	14	0	578081	531	0	545	0.11604315470637118
Susceptibility	ENSG00000117148	ACTL8	1	17755333	Susceptibility.M3.MAF_0.1.perc	reference	32	0.2204	-0.0973646	0.6038002	0.8719	0.512983	-?+--?	22231	12	0	570299	194	0	206	0.27453904472471186
Susceptibility	ENSG00000169783	LINGO1	15	77613027	Susceptibility.M3.MAF_0.1.perc	reference	0	0.7969	-0.0267448	0.165921	0.8719	0	-?-++-	23497	41	0	561763	946	0	987	0.7649447728502312
Severe	ENSG00000168267	PTF1A	10	23192312	Severe.M3.MAF_1.perc	reference	15.6	0.3139	0.1229105	0.7623783	0.8719	0.5218129	?-+?--	3815	6	0	563808	676	1	684	0.6944346616868092
Severe	ENSG00000101447	FAM83D	20	38926312	Severe.M3.MAF_1.perc	reference	0	0.6049	-0.0511766	0.3172948	0.8719	0	?-+--+	3978	11	0	563050	1729	1	1742	0.734214039620447
Hospitalized	ENSG00000169575	VPREB1	22	22244780	Hospitalized.M3.MAF_1.perc	reference	0	0.5205	0.069939200000000007	0.4337721	0.8719	0	?--?+-	8599	7	0	573422	453	0	460	0.7538806238591826
Susceptibility	ENSG00000163508	EOMES	3	27715949	Susceptibility.M3.MAF_1.perc	reference	0	0.4742	-0.0253982	0.1574875	0.8719	0	-?-+--	25540	47	0	574751	1374	0	1421	0.8364883817997053
Susceptibility	ENSG00000203972	GLYATL3	6	49499923	Susceptibility.M3.MAF_1.perc	reference	32.6	0.1912	0.0341866	0.2120782	0.8719	0.0750151	++-+--	27431	77	0	595653	1575	2	1656	0.7434457791593191
Susceptibility	ENSG00000169783	LINGO1	15	77613027	Susceptibility.M3.MAF_1.perc	reference	0	0.7969	-0.0267448	0.165921	0.8719	0	-?-++-	23497	41	0	561763	946	0	987	0.7649447728502312
Susceptibility	ENSG00000243978	RTL9	23	110358816	Susceptibility.M3.MAF_1.perc	reference	0	0.9924	-0.0684482	0.4244811	0.8719	0	-?----	22499	3	1	528203	40	23	91	0.701968798600266
Severe	ENSG00000143970	ASXL2	2	25733753	Severe.M4.MAF_0.1.perc	reference	0	0.9112	-0.0244108	0.1514173	0.8719	0	+-++--	4718	62	0	569005	7789	3	7857	0.7908729880919475
Severe	ENSG00000169129	AFAP1L2	10	114294824	Severe.M4.MAF_0.1.perc	reference	26.8	0.2339	-0.0443843	0.275157	0.8719	0.1122425	--+++-	4770	38	0	568934	4297	4	4343	0.4009382540284606
Susceptibility	ENSG00000180104	EXOC3	5	443175	Susceptibility.M4.MAF_0.1.perc	reference	43.7	0.1304	-0.03391	0.2102976	0.8719	0.0847057	+?+-+-	26792	217	0	589988	4731	0	4948	0.8792783788855301
Susceptibility	ENSG00000285437	POLR2J3	7	102562133	Susceptibility.M4.MAF_0.1.perc	reference	0	0.6591	-0.1477652	0.9161344	0.8719	0	??-+??	659	1	0	40855	54	0	55	0.7094899001942191
Susceptibility	ENSG00000087237	CETP	16	56961923	Susceptibility.M4.MAF_0.1.perc	reference	0	0.8601	0.0134359	0.0833288	0.8719	0	+?+--+	26646	162	0	590246	3789	0	3951	0.5940996113786879
Severe	ENSG00000138698	RAP1GDS1	4	98261384	Severe.M4.MAF_1.perc	reference	30.9	0.2035	0.045435	0.2818158	0.8719	0.1308245	+-++--	4441	69	0	564646	11153	12	11246	0.6004767048952251
Severe	ENSG00000111241	FGF6	12	4428155	Severe.M4.MAF_1.perc	reference	0	0.6401	-0.031195	0.1935022	0.8719	0	----++	4906	40	0	570620	6724	10	6784	0.4995559029907632
Hospitalized	ENSG00000146242	TPBG	6	82363206	Hospitalized.M4.MAF_1.perc	reference	0	0.8412	-0.0212924	0.1320803	0.8719	0	?--++-	9817	82	0	564909	5123	5	5215	0.6329548498894962
Hospitalized	ENSG00000120156	TEK	9	27109141	Hospitalized.M4.MAF_1.perc	reference	7.2	0.3654	-0.0210158	0.130356	0.8719	0.0111319	?++---	12124	156	0	583311	8233	3	8395	0.9975960727010929
Susceptibility	ENSG00000175600	SUGCT	7	40135005	Susceptibility.M4.MAF_1.perc	reference	12.8	0.3327	0.014986	0.0929104	0.8719	0.0098675	++-+-+	27803	475	0	596161	12016	23	12537	0.5994615162736286
Severe	ENSG00000124490	CRISP2	6	49692358	Severe.M1.MAF_0.1.perc	reference	0	0.9923	-0.1041773	0.6465489	0.872	0	?--+?-	3848	5	0	563938	290	0	295	0.9176650330662854
Severe	ENSG00000171843	MLLT3	9	20341669	Severe.M1.MAF_0.1.perc	reference	0	1	-1.0041507	6.2300555	0.872	0	?-???-	1579	0	0	509011	16	0	16	0.9067327567326605
Hospitalized	ENSG00000163082	SGPP2	2	222424543	Hospitalized.M1.MAF_0.1.perc	reference	6.3	0.3613	-0.1558099	0.9668681	0.872	0.3395895	?-++?-	8185	3	0	563070	64	0	67	0.8612992063261531
Hospitalized	ENSG00000198258	UBL5	19	9827892	Hospitalized.M1.MAF_0.1.perc	reference	0	0.941	0.1145774	0.7111723	0.872	0	?+-???	6961	4	0	511292	191	0	195	0.8172935468542959
Susceptibility	ENSG00000054219	LY75	2	159803355	Susceptibility.M1.MAF_0.1.perc	reference	6.3	0.3708	-0.0291853	0.1811958	0.872	0.0209707	+?+---	26402	69	0	590038	1443	0	1512	0.6245873241629432
Susceptibility	ENSG00000122512	PMS2	7	5970925	Susceptibility.M1.MAF_0.1.perc	reference	0	0.6257	-0.0299971	0.1862409	0.872	0	-?++--	25177	32	0	588954	751	0	783	0.772236753236143
Susceptibility	ENSG00000176171	BNIP3	10	131966455	Susceptibility.M1.MAF_0.1.perc	reference	0	0.9719	0.0735654	0.4564669	0.872	0	-?+-?-	23250	6	0	571586	125	0	131	0.33592748287852814
Severe	ENSG00000166199	ALKBH3	11	43880811	Severe.M1.MAF_1.perc	reference	0	0.8366	0.0441351	0.2740279	0.872	0	?-+++-	4675	19	0	570237	2411	0	2430	0.7674628942944342
Severe	ENSG00000181264	TLCD5	11	120325296	Severe.M1.MAF_1.perc	reference	0	0.999	-0.1564472	0.9706701	0.872	0	?-----	3383	0	0	553029	146	0	146	0.9223478696032991
Hospitalized	ENSG00000163082	SGPP2	2	222424543	Hospitalized.M1.MAF_1.perc	reference	6.3	0.3613	-0.1558099	0.9668681	0.872	0.3395895	?-++?-	8185	3	0	563070	64	0	67	0.8612992063261531
Hospitalized	ENSG00000067365	METTL22	16	8621683	Hospitalized.M1.MAF_1.perc	reference	0	0.567	0.0515368	0.3198195	0.872	0	?+-+?+	9990	21	0	580504	767	2	792	0.7064396829614034
Hospitalized	ENSG00000198258	UBL5	19	9827892	Hospitalized.M1.MAF_1.perc	reference	0	0.941	0.1145774	0.7111723	0.872	0	?+-???	6961	4	0	511292	191	0	195	0.8172935468542959
Susceptibility	ENSG00000176171	BNIP3	10	131966455	Susceptibility.M1.MAF_1.perc	reference	0	0.9719	0.0735654	0.4564669	0.872	0	-?+-?-	23250	6	0	571586	125	0	131	0.33592748287852814
Severe	ENSG00000104365	IKBKB	8	42271302	Severe.M3.MAF_0.1.perc	reference	0	0.9822	-0.0541087	0.3358674	0.872	0	++----	4434	14	0	568148	1645	1	1661	0.5529201264918843
Severe	ENSG00000162009	SSTR5	16	1078781	Severe.M3.MAF_0.1.perc	reference	26.6	0.2441	0.1034065	0.6418707	0.872	0.6033207	?+---+	4160	16	0	554174	1272	0	1288	0.6288645235754815
Severe	ENSG00000099999	RNF215	22	30368811	Severe.M3.MAF_0.1.perc	reference	0	0.967	0.0884163	0.5487947	0.872	0	?+--?-	2645	4	0	564990	610	1	616	0.6608457719124466
Susceptibility	ENSG00000130558	OLFM1	9	135075422	Susceptibility.M3.MAF_0.1.perc	reference	0	0.79990000000000006	-0.021396600000000002	0.1328503	0.872	0	-?-+--	23901	61	0	573491	1430	2	1495	0.6697353757532151
Susceptibility	ENSG00000196091	MYBPC1	12	101568353	Susceptibility.M3.MAF_0.1.perc	reference	0	0.9376	-0.0174526	0.1083545	0.872	0	-?-+--	23712	93	0	565148	2245	0	2338	0.4856058036360541
Severe	ENSG00000066117	SMARCD1	12	50085200	Severe.M3.MAF_1.perc	reference	0	0.9446	-0.0339142	0.2104907	0.872	0	?--+--	3976	21	0	555973	4759	7	4794	0.637053098444869
Severe	ENSG00000227729	RD3L	14	103940426	Severe.M3.MAF_1.perc	reference	0	0.9154	0.10539	0.6541831	0.872	0	-+-??-	3920	6	0	455800	233	0	239	0.8221524887831815
Severe	ENSG00000131747	TOP2A	17	40388525	Severe.M3.MAF_1.perc	reference	14.3	0.3231	-0.0728067	0.4518604	0.872	0.2230815	?-++--	4291	15	0	569007	3606	4	3629	0.826714616928371
Hospitalized	ENSG00000179627	ZBTB42	14	104800596	Hospitalized.M3.MAF_1.perc	reference	0	0.9995	0.0316915	0.1967055	0.872	0	?++-+-	10994	12	0	567548	194	0	206	0.10055699416827917
Hospitalized	ENSG00000130066	SAT1	23	23783173	Hospitalized.M3.MAF_1.perc	reference	0	0.9415	-0.127303	0.7902203	0.872	0	?-+-?-	5557	0	1	518877	47	26	101	0.9759417846262186
Susceptibility	ENSG00000148219	ASTN2	9	116423112	Susceptibility.M3.MAF_1.perc	reference	0	0.5292	-0.0075565	0.0469059	0.872	0	-?+--+	26671	526	0	580647	12042	6	12580	0.29098240584750323
Susceptibility	ENSG00000130558	OLFM1	9	135075422	Susceptibility.M3.MAF_1.perc	reference	0	0.79990000000000006	-0.021396600000000002	0.1328503	0.872	0	-?-+--	23901	61	0	573491	1430	2	1495	0.6697353757532151
Susceptibility	ENSG00000172320	OR5A1	11	59436469	Susceptibility.M3.MAF_1.perc	reference	0	0.5837	0.0202779	0.1258146	0.872	0	+?+---	26136	80	0	579192	1368	5	1458	0.6807282877803894
Susceptibility	ENSG00000101191	DIDO1	20	62877738	Susceptibility.M3.MAF_1.perc	reference	9.5	0.3519	-0.0286265	0.1776368	0.872	0.0288117	+?--+-	25413	103	0	589828	2419	4	2530	0.7171153650601312
Susceptibility	ENSG00000160185	UBASH3A	21	42403447	Susceptibility.M3.MAF_1.perc	reference	38.6	0.1638	0.035622	0.2210925	0.872	0.0862457	+?-+--	27126	106	1	591861	2533	1	2643	0.729735288114895
Severe	ENSG00000137100	DCTN3	9	34613545	Severe.M4.MAF_0.1.perc	reference	0	0.9433	-0.0593143	0.3681092	0.872	0	--+-?-	4500	9	0	565572	1416	1	1427	0.2892887456240123
Hospitalized	ENSG00000135409	AMHR2	12	53423855	Hospitalized.M4.MAF_0.1.perc	reference	0	0.476	-0.0277849	0.1724534	0.872	0	?+-+++	12124	60	0	583311	2635	0	2695	0.7566168287908479
Hospitalized	ENSG00000070729	CNGB1	16	57882340	Hospitalized.M4.MAF_0.1.perc	reference	0	0.4167	0.0148212	0.0919608	0.872	0	--++-+	12124	187	1	588134	9911	8	10116	0.7959926420115544
Susceptibility	ENSG00000170619	COMMD5	8	144841042	Susceptibility.M4.MAF_0.1.perc	reference	0	0.9629	-0.0226926	0.1408996	0.872	0	+?-+--	25330	61	1	576447	1349	1	1414	0.8434700128094498
Hospitalized	ENSG00000183134	PTGDR2	11	60850933	Hospitalized.M4.MAF_1.perc	reference	39.5	0.1579	0.0422652	0.2623548	0.872	0.1298752	?---++	11641	82	0	569904	3260	5	3352	0.7747984148809667
Hospitalized	ENSG00000171681	ATF7IP	12	14365632	Hospitalized.M4.MAF_1.perc	reference	0	0.8469	0.0136888	0.0849691	0.872	0	?++-+-	11986	214	0	580844	11449	26	11715	0.6183510268235038
Susceptibility	ENSG00000206535	LNP1	3	100401532	Susceptibility.M4.MAF_1.perc	reference	0	0.7541	-0.0155669	0.0966319	0.872	0	-?+---	25501	130	34	577130	1368	93	1752	0.5695953496740547
Susceptibility	ENSG00000138758	SEPTIN11	4	76949751	Susceptibility.M4.MAF_1.perc	reference	43.3	0.1327	0.0392385	0.2435945	0.872	0.1164528	-?+-++	26529	97	0	580635	1975	0	2072	0.6758245419911444
Severe	ENSG00000180257	ZNF816	19	52949379	Severe.M1.MAF_0.1.perc	reference	0	0.6325	0.1052108	0.6536031	0.8721	0	?-++--	4184	5	0	564130	309	0	314	0.7744088917903948
Hospitalized	ENSG00000130643	CALY	10	133324072	Hospitalized.M1.MAF_0.1.perc	reference	0	0.6808	0.1155692	0.7178029	0.8721	0	?--++-	8698	5	0	562865	110	0	115	0.9485686394094993
Hospitalized	ENSG00000083544	TDRD3	13	60396457	Hospitalized.M1.MAF_0.1.perc	reference	0	0.9636	0.0986537	0.612665	0.8721	0	?+-+?-	6712	3	0	561639	220	0	223	0.8745355318918362
Susceptibility	ENSG00000152611	CAPSL	5	35904288	Susceptibility.M1.MAF_0.1.perc	reference	0	0.7054	0.0696857	0.4329823	0.8721	0	-?+--?	25488	7	0	583879	132	0	139	0.7367628789631158
Susceptibility	ENSG00000127191	TRAF2	9	136881912	Susceptibility.M1.MAF_0.1.perc	reference	0	0.9475	-0.0848885	0.5272005	0.8721	0	-?+---	22028	6	0	560332	80	0	86	0.02820263831069583
Susceptibility	ENSG00000118961	LDAH	2	20684014	Susceptibility.M1.MAF_1.perc	reference	0	0.5967	-0.0469569	0.2916336	0.8721	0	-?-+-+	24446	22	0	574327	276	0	298	0.8271023983902095
Susceptibility	ENSG00000184954	OR6C70	12	55469200	Susceptibility.M1.MAF_1.perc	reference	0	0.9248	-0.0112353	0.069786	0.8721	0	-?-+-+	26138	226	0	577420	5399	12	5649	0.553804028581719
Susceptibility	ENSG00000005381	MPO	17	58269855	Susceptibility.M1.MAF_1.perc	reference	3.2	0.3886	0.0266343	0.1653889	0.8721	0.0185586	-?-++-	26599	99	0	590058	2414	3	2519	0.6023640201216516
Susceptibility	ENSG00000198723	TEX45	19	7492976	Susceptibility.M1.MAF_1.perc	reference	0	0.9757	0.0374087	0.2323534	0.8721	0	+?-+-+	24098	21	0	588802	459	0	480	0.9559045646183251
Severe	ENSG00000152208	GRID2	4	92303966	Severe.M3.MAF_0.1.perc	reference	0	0.6042	-0.0445861	0.2768737	0.8721	0	+-++?-	4235	13	0	566001	2342	0	2355	0.8080168165935072
Hospitalized	ENSG00000101391	CDK5RAP1	20	33358839	Hospitalized.M3.MAF_0.1.perc	reference	0	0.9122	0.0285372	0.1773253	0.8721	0	?+--++	11918	43	0	582930	2697	1	2742	0.8210652978637303
Hospitalized	ENSG00000125676	THOC2	23	123600561	Hospitalized.M3.MAF_0.1.perc	reference	0	0.8321	0.104678	0.6503101	0.8721	0	?+-???	6667	1	1	509911	117	56	232	0.7905481894367483
Susceptibility	ENSG00000088386	SLC15A1	13	98683801	Susceptibility.M3.MAF_0.1.perc	reference	0	0.62	-0.0161239	0.1001796	0.8721	0	-?+---	27126	113	0	591861	2484	1	2599	0.9209124702543764
Severe	ENSG00000177628	GBA	1	155234452	Severe.M3.MAF_1.perc	reference	0	0.995	-0.0520495	0.3232632	0.8721	0	?-----	4309	11	0	567744	1956	0	1967	0.9151809383859608
Severe	ENSG00000135903	PAX3	2	222199887	Severe.M3.MAF_1.perc	reference	0	0.8532	-0.0481022	0.2987687	0.8721	0	?-+-++	3616	12	0	565435	2437	1	2451	0.9934460940748949
Severe	ENSG00000188811	NHLRC3	13	39038306	Severe.M3.MAF_1.perc	reference	0	0.6678	-0.0292518	0.1816546	0.8721	0	+--++-	4400	36	0	566454	9325	18	9397	0.7799511213466055
Severe	ENSG00000105245	NUMBL	19	40665905	Severe.M3.MAF_1.perc	reference	0	0.4613	0.0343238	0.2131768	0.8721	0	?-++-+	4552	34	0	569588	3545	8	3595	0.7174413119387129
Hospitalized	ENSG00000064012	CASP8	2	201233443	Hospitalized.M3.MAF_1.perc	reference	0	0.4469	-0.0484208	0.3007046	0.8721	0	--++--	11193	21	0	574687	640	0	661	0.7738196361895171
Hospitalized	ENSG00000214652	ZNF727	7	64045434	Hospitalized.M3.MAF_1.perc	reference	39.3	0.1593	0.10101160000000001	0.6275653	0.8721	0.7268873	?+-+--	11382	24	0	570194	742	0	766	0.8162838752230225
Hospitalized	ENSG00000170949	ZNF160	19	53066606	Hospitalized.M3.MAF_1.perc	reference	33.4	0.1986	0.1129425	0.7014597	0.8721	0.8128956	?-++--	8741	6	0	559350	275	0	281	0.3988257106376919
Hospitalized	ENSG00000125676	THOC2	23	123600561	Hospitalized.M3.MAF_1.perc	reference	0	0.8321	0.104678	0.6503101	0.8721	0	?+-???	6667	1	1	509911	117	56	232	0.7905481894367483
Susceptibility	ENSG00000186409	CCDC30	1	42463221	Susceptibility.M3.MAF_1.perc	reference	0	0.6834	-0.0120362	0.0747833	0.8721	0	-?+-++	27126	199	0	591861	4851	1	5052	0.7903287529425779
Severe	ENSG00000169992	NLGN2	17	7404874	Severe.M4.MAF_0.1.perc	reference	0	0.9164	-0.0284112	0.1764311	0.8721	0	++----	4579	39	0	566239	4255	1	4296	0.8032366053988242
Hospitalized	ENSG00000227345	PARG	10	49818279	Hospitalized.M4.MAF_0.1.perc	reference	41.2	0.1304	-0.0589733	0.3661741	0.8721	0.2732748	++--++	12015	90	0	588027	3486	2	3580	0.824852031712223
Hospitalized	ENSG00000187612	OR5W2	11	55913650	Hospitalized.M4.MAF_0.1.perc	reference	0	0.6503	-0.032104	0.199471	0.8721	0	?+---+	11461	33	0	568119	1839	0	1872	0.7599293049896931
Hospitalized	ENSG00000132612	VPS4A	16	69311350	Hospitalized.M4.MAF_0.1.perc	reference	23.1	0.267	0.0770433	0.4786132	0.8721	0.3172265	?+--+-	10487	32	0	579053	1374	1	1408	0.30371872296396396
Hospitalized	ENSG00000167642	SPINT2	19	38244035	Hospitalized.M4.MAF_0.1.perc	reference	0	0.9814	-0.0367386	0.2281341	0.8721	0	?---?-	10860	28	0	579246	1601	1	1631	0.783651895462121
Susceptibility	ENSG00000158869	FCER1G	1	161215234	Susceptibility.M4.MAF_0.1.perc	reference	0	0.8264	0.0438585	0.27251	0.8721	0	-?++--	24265	16	0	574481	337	0	353	0.557499877131614
Susceptibility	ENSG00000228474	OST4	2	27070472	Susceptibility.M4.MAF_0.1.perc	reference	0	0.92	0.0511309	0.3176003	0.8721	0	+?+---	25130	13	0	586566	261	0	274	0.9292487265334881
Susceptibility	ENSG00000167984	NLRC3	16	3539033	Susceptibility.M4.MAF_0.1.perc	reference	0	0.5015	0.0081569	0.0506544	0.8721	0	+--++-	27803	452	0	596161	10275	5	10737	0.609944416688859
Susceptibility	ENSG00000153902	LGI4	19	35124513	Susceptibility.M4.MAF_0.1.perc	reference	29.4	0.2257	-0.0283503	0.1760407	0.8721	0.0493602	-?-++-	26638	302	0	587522	7397	2	7703	0.10878069744438489
Hospitalized	ENSG00000138376	BARD1	2	214725646	Hospitalized.M4.MAF_1.perc	reference	58.2	0.03524	0.0440374	0.2735409	0.8721	0.2025421	+-+--+	12184	149	0	588228	7842	6	8003	0.45811281562888906
Susceptibility	ENSG00000142687	KIAA0319L	1	35433492	Susceptibility.M4.MAF_1.perc	reference	0	0.9658	-0.0109289	0.0678899	0.8721	0	--++-+	27611	249	0	594299	5325	7	5588	0.6638341589382084
Susceptibility	ENSG00000228474	OST4	2	27070472	Susceptibility.M4.MAF_1.perc	reference	0	0.92	0.0511309	0.3176003	0.8721	0	+?+---	25130	13	0	586566	261	0	274	0.9292487265334881
Susceptibility	ENSG00000167880	EVPL	17	76004502	Susceptibility.M4.MAF_1.perc	reference	3.3	0.3879	0.0060493	0.0375749	0.8721	5.416e-4	+?+-+-	27340	1173	4	591878	26447	25	27678	0.9766143736527308
Severe	ENSG00000100034	PPM1F	22	21919425	Severe.M1.MAF_0.1.perc	reference	0	0.9982	0.181505	1.1279382	0.8722	0	?+----	2094	0	0	560963	184	0	184	0.4433946415474726
Hospitalized	ENSG00000128346	C22orf23	22	37943050	Hospitalized.M1.MAF_0.1.perc	reference	0	0.828	0.0611799	0.3802346	0.8722	0	?+----	9856	12	0	576544	475	0	487	0.7972975221304501
Susceptibility	ENSG00000116983	HPCAL4	1	39678648	Susceptibility.M1.MAF_0.1.perc	reference	0	0.6487	0.1250604	0.7775467	0.8722	0	-?+-??	21540	2	0	560064	40	0	42	0.852274569150878
Severe	ENSG00000166262	FAM227B	15	49326962	Severe.M1.MAF_1.perc	reference	5.3	0.3766	-0.0383592	0.2384617	0.8722	0.0325837	?---++	4523	39	0	568440	5009	3	5054	0.6646993276322998
Severe	ENSG00000073350	LLGL2	17	75525080	Severe.M1.MAF_1.perc	reference	0	0.5411	0.0686681	0.4268603	0.8722	0	?-++--	4433	9	0	568460	656	0	665	0.7005013601286866
Hospitalized	ENSG00000187151	ANGPTL5	11	101890674	Hospitalized.M1.MAF_1.perc	reference	25.5	0.2512	0.0577254	0.3587761	0.8722	0.1595886	?++-+-	11569	33	0	582289	638	0	671	0.8142158347236164
Hospitalized	ENSG00000160193	WDR4	21	42843094	Hospitalized.M1.MAF_1.perc	reference	0	0.9699	-0.0406889	0.2529383	0.8722	0	?-----	11128	21	0	576705	1366	0	1387	0.31814319292187454
Susceptibility	ENSG00000116983	HPCAL4	1	39678648	Susceptibility.M1.MAF_1.perc	reference	0	0.6487	0.1250604	0.7775467	0.8722	0	-?+-??	21540	2	0	560064	40	0	42	0.852274569150878
Susceptibility	ENSG00000169093	ASMTL	23	1403139	Susceptibility.M1.MAF_1.perc	reference	21.4	0.2817	-0.1277619	0.7942148	0.8722	0.7272479	??-+++	4154	13	0	11901	39	0	52	0.28991913424470284
Susceptibility	ENSG00000283463	HSFX4	23	149929573	Susceptibility.M1.MAF_1.perc	reference	0	0.5839	-0.0709631	0.4410916	0.8722	0	??+-??	20224	5	0	508521	68	7	87	0.8832077478547926
Severe	ENSG00000140067	FAM181A	14	93918894	Severe.M3.MAF_0.1.perc	reference	0	0.9587	-0.0692855	0.4306891	0.8722	0	?+--?-	4202	8	0	566557	820	1	830	0.8056708464175824
Hospitalized	ENSG00000166143	PPP1R14D	15	40815451	Hospitalized.M3.MAF_0.1.perc	reference	0	0.9775	0.0776426	0.4826597	0.8722	0	?+-?--	8878	5	0	564781	358	0	363	0.8638940310076967
Hospitalized	ENSG00000167925	GHDC	17	42188799	Hospitalized.M3.MAF_0.1.perc	reference	17.4	0.3039	-0.0581708	0.3615963	0.8722	0.1436176	?--+++	10503	28	0	581481	1511	1	1541	0.5976365896392712
Hospitalized	ENSG00000125975	C20orf173	20	35523186	Hospitalized.M3.MAF_0.1.perc	reference	0	0.9989	-0.0909002	0.5649259	0.8722	0	?-+---	11099	5	0	569304	171	0	176	0.8290741566634754
Susceptibility	ENSG00000120242	IFNA8	9	21409117	Susceptibility.M3.MAF_0.1.perc	reference	41.7	0.1434	0.1122783	0.698236	0.8722	0.9276619	+?---+	23621	5	0	574307	114	0	119	0.8572493745517895
Susceptibility	ENSG00000186971	KRTAP13-4	21	30430230	Susceptibility.M3.MAF_0.1.perc	reference	45.3	0.1394	0.1417189	0.8811766	0.8722	1.3952411	??++--	21156	8	0	555029	93	0	101	0.8908065453587157
Severe	ENSG00000136197	C7orf25	7	42908726	Severe.M3.MAF_1.perc	reference	0	0.9468	-0.0660235	0.4105766	0.8722	0	?-++--	4242	6	0	565476	799	0	805	0.6873988448194879
Hospitalized	ENSG00000213213	CCDC183	9	136796338	Hospitalized.M3.MAF_1.perc	reference	6	0.3724	-0.0482646	0.3000264	0.8722	0.0489823	?--+--	11610	31	0	582151	940	0	971	0.9250573547682038
Hospitalized	ENSG00000063761	ADCK1	14	77800109	Hospitalized.M3.MAF_1.perc	reference	0	0.515	-0.0200117	0.1243922	0.8722	0	?-+---	11987	82	0	571238	5853	4	5943	0.8804913199986859
Susceptibility	ENSG00000186971	KRTAP13-4	21	30430230	Susceptibility.M3.MAF_1.perc	reference	45.3	0.1394	0.1417189	0.8811766	0.8722	1.3952411	??++--	21156	8	0	555029	93	0	101	0.8908065453587157
Susceptibility	ENSG00000283463	HSFX4	23	149929573	Susceptibility.M3.MAF_1.perc	reference	0	0.5839	-0.0709631	0.4410916	0.8722	0	??+-??	20224	5	0	508521	68	7	87	0.8832077478547926
Severe	ENSG00000189046	ALKBH2	12	109088188	Severe.M4.MAF_0.1.perc	reference	0	0.9871	-0.0541519	0.3366874	0.8722	0	--++--	4213	12	0	566726	1366	0	1378	0.8197693443788687
Severe	ENSG00000213145	CRIP1	14	105486317	Severe.M4.MAF_0.1.perc	reference	0	0.986	0.0636304	0.395571	0.8722	0	++--?-	4317	9	0	565868	1011	2	1024	0.8674749502458062
Severe	ENSG00000167554	ZNF610	19	52336243	Severe.M4.MAF_0.1.perc	reference	0	0.8717	-0.0370875	0.2306164	0.8722	0	?---++	4675	23	0	570229	3610	3	3639	0.6535250054667254
Hospitalized	ENSG00000132467	UTP3	4	70688532	Hospitalized.M4.MAF_0.1.perc	reference	33.9	0.1954	0.0699039	0.4346828	0.8722	0.316426	?+-+-+	11751	28	0	571043	1350	0	1378	0.8818600399171779
Hospitalized	ENSG00000148795	CYP17A1	10	102830531	Hospitalized.M4.MAF_0.1.perc	reference	0	0.8844	-0.0307065	0.1908758	0.8722	0	?-+-++	11657	39	0	582340	2330	0	2369	0.8065913633771622
Severe	ENSG00000047662	FAM184B	4	17629306	Severe.M4.MAF_1.perc	reference	49.3	0.07931	0.0453223	0.2816797	0.8722	0.1923146	+-++--	4973	129	1	570702	18955	49	19184	0.9239915106703771
Hospitalized	ENSG00000021355	SERPINB1	6	2832332	Hospitalized.M4.MAF_1.perc	reference	0	0.9233	-0.0402596	0.2503633	0.8722	0	--+++-	11210	38	0	584722	1225	2	1267	0.8869915031555509
Hospitalized	ENSG00000133142	TCEAL4	23	103576231	Hospitalized.M4.MAF_1.perc	reference	0	0.8004	0.0258212	0.160456	0.8722	0	?++-?-	9598	15	21	522001	1802	1175	4209	0.1909110518256522
Susceptibility	ENSG00000136379	ABHD17C	15	80679684	Susceptibility.M4.MAF_1.perc	reference	23.9	0.2618	0.0440616	0.2739116	0.8722	0.0937932	-?+---	24159	49	0	574381	950	0	999	0.3005447979859778
Severe	ENSG00000149273	RPS3	11	75399515	Severe.M1.MAF_0.1.perc	reference	0	0.969	0.4584559	2.853046	0.8723	0	?+?+??	3008	2	0	501046	11	0	13	0.0466108627362825
Severe	ENSG00000151490	PTPRO	12	15322257	Severe.M1.MAF_0.1.perc	reference	0	0.9915	-0.1421729	0.8848113	0.8723	0	?-??--	2315	2	0	544960	174	0	176	0.8392407456834318
Susceptibility	ENSG00000243710	CFAP57	1	43172330	Susceptibility.M1.MAF_0.1.perc	reference	0	0.8323	0.0244237	0.1519774	0.8723	0	-?+++-	25896	52	0	585701	1082	2	1138	0.9459186473909182
Susceptibility	ENSG00000104490	NCALD	8	101686542	Susceptibility.M1.MAF_0.1.perc	reference	0	0.9555	-0.1491547	0.9276461	0.8723	0	??--+?	20922	2	0	542811	33	0	35	0.8185703258569441
Susceptibility	ENSG00000134864	GGACT	13	100530164	Susceptibility.M1.MAF_0.1.perc	reference	0	0.9428	0.0609761	0.379456	0.8723	0	-?+-+?	23581	10	0	568839	172	0	182	0.798892545962818
Severe	ENSG00000163156	SCNM1	1	151156664	Severe.M1.MAF_1.perc	reference	0	0.9807	-0.1238078	0.7705369	0.8723	0	?-+?--	2241	2	0	563146	288	0	290	0.8739151736170159
Severe	ENSG00000157036	EXOG	3	38496127	Severe.M1.MAF_1.perc	reference	0	0.5765	0.0534439	0.3324556	0.8723	0	?++---	4080	6	0	566969	579	0	585	0.7368301164755258
Severe	ENSG00000168538	TRAPPC11	4	183659267	Severe.M1.MAF_1.perc	reference	0	0.9266	-0.0794872	0.4944902	0.8723	0	++-?--	4069	5	0	567594	670	0	675	0.7559986584625878
Severe	ENSG00000149273	RPS3	11	75399515	Severe.M1.MAF_1.perc	reference	0	0.969	0.4584559	2.853046	0.8723	0	?+?+??	3008	2	0	501046	11	0	13	0.0466108627362825
Severe	ENSG00000151490	PTPRO	12	15322257	Severe.M1.MAF_1.perc	reference	0	0.9915	-0.1421729	0.8848113	0.8723	0	?-??--	2315	2	0	544960	174	0	176	0.8392407456834318
Susceptibility	ENSG00000104490	NCALD	8	101686542	Susceptibility.M1.MAF_1.perc	reference	0	0.9555	-0.1491547	0.9276461	0.8723	0	??--+?	20922	2	0	542811	33	0	35	0.8185703258569441
Susceptibility	ENSG00000110330	BIRC2	11	102347211	Susceptibility.M1.MAF_1.perc	reference	0	0.7592	0.0628083	0.3906481	0.8723	0	??+--?	22993	5	0	560026	140	0	145	0.30488591445709023
Susceptibility	ENSG00000134864	GGACT	13	100530164	Susceptibility.M1.MAF_1.perc	reference	0	0.9428	0.0609761	0.379456	0.8723	0	-?+-+?	23581	10	0	568839	172	0	182	0.798892545962818
Severe	ENSG00000152409	JMY	5	79236131	Severe.M3.MAF_0.1.perc	reference	0	0.6209	-0.0618607	0.3847862	0.8723	0	?-+--+	4435	10	0	567093	897	0	907	0.7135562485502077
Severe	ENSG00000107014	RLN2	9	5299864	Severe.M3.MAF_0.1.perc	reference	0	0.4794	-0.1068926	0.6652491	0.8723	0	--+-+-	4096	2	0	564516	186	1	190	0.7168452569082432
Severe	ENSG00000172365	OR5B2	11	58421238	Severe.M3.MAF_0.1.perc	reference	0	0.9631	-0.1254636	0.7808206	0.8723	0	?+----	2836	2	0	564250	193	0	195	0.9730704577596655
Hospitalized	ENSG00000121764	HCRTR1	1	31617686	Hospitalized.M3.MAF_0.1.perc	reference	0	0.6037	-0.0338668	0.2107623	0.8723	0	?+--+-	11037	36	0	582033	1765	3	1807	0.6039526745131105
Hospitalized	ENSG00000136542	GALNT5	2	157257705	Hospitalized.M3.MAF_0.1.perc	reference	0	0.9194	0.0277272	0.1724908	0.8723	0	-++++-	11913	44	0	587433	2670	3	2720	0.8711911392067975
Hospitalized	ENSG00000175899	A2M	12	9067664	Hospitalized.M3.MAF_0.1.perc	reference	0	0.6578	0.0267439	0.1664478	0.8723	0	?+----	11833	50	0	582922	3011	0	3061	0.5417369719101844
Hospitalized	ENSG00000120688	WBP4	13	41061509	Hospitalized.M3.MAF_0.1.perc	reference	0	0.6708	0.0429743	0.2673569	0.8723	0	?-+--+	10374	16	0	568063	1027	5	1053	0.7366276394663411
Susceptibility	ENSG00000180440	SERTM1	13	36674020	Susceptibility.M3.MAF_0.1.perc	reference	0	0.6954	0.1249908	0.7773384	0.8723	0	-?+-??	20909	2	0	517662	39	0	41	0.5297015626438576
Severe	ENSG00000116005	PCYOX1	2	70257386	Severe.M3.MAF_1.perc	reference	25.4	0.2436	0.0833557	0.518632	0.8723	0.412809	+--++-	4841	14	0	567899	1926	1	1942	0.7849434521270692
Severe	ENSG00000151617	EDNRA	4	147480917	Severe.M3.MAF_1.perc	reference	0	0.8946	-0.0604357	0.3761205	0.8723	0	++----	4232	5	0	567236	354	0	359	0.047969435711681614
Hospitalized	ENSG00000110315	RNF141	11	10511673	Hospitalized.M3.MAF_1.perc	reference	3.8	0.3737	0.0900068	0.5597552	0.8723	0.1152819	?---?+	10682	7	0	565411	329	0	336	0.6023375757696194
Hospitalized	ENSG00000104886	PLEKHJ1	19	2230084	Hospitalized.M3.MAF_1.perc	reference	0	0.4554	-0.0463913	0.2886139	0.8723	0	?---++	8338	16	0	574766	1065	3	1087	0.8136069321745676
Severe	ENSG00000055044	NOP58	2	202265736	Severe.M4.MAF_0.1.perc	reference	0	0.6557	0.0358612	0.2230159	0.8723	0	+-++-+	4918	24	0	568235	3241	0	3265	0.6538608433413169
Severe	ENSG00000135040	NAA35	9	85941146	Severe.M4.MAF_0.1.perc	reference	0	0.5959	-0.0431401	0.2683727	0.8723	0	?-+-?+	4269	16	0	567670	2477	1	2495	0.8035450757589095
Severe	ENSG00000273604	EPOP	17	38671703	Severe.M4.MAF_0.1.perc	reference	0	0.8545	0.0614631	0.3822753	0.8723	0	?-+-?-	3996	13	0	562675	1010	0	1023	0.4507411862204357
Severe	ENSG00000141446	ESCO1	18	21529284	Severe.M4.MAF_0.1.perc	reference	0	0.7358	-0.0350048	0.2178247	0.8723	0	-+----	4662	27	0	568600	3552	2	3583	0.04717224634992994
Severe	ENSG00000134588	USP26	23	133024631	Severe.M4.MAF_0.1.perc	reference	0	0.5728	-0.0444734	0.2765963	0.8723	0	?-+??-	4018	5	5	525564	460	223	921	0.5646345194871666
Hospitalized	ENSG00000143416	SELENBP1	1	151364304	Hospitalized.M4.MAF_0.1.perc	reference	0	0.957	-0.0205421	0.1277965	0.8723	0	?+-+--	12077	92	0	583123	5000	4	5100	0.8362417511721802
Hospitalized	ENSG00000170426	SDR9C7	12	56923133	Hospitalized.M4.MAF_0.1.perc	reference	0	0.7449	0.0276963	0.1722903	0.8723	0	?+++--	11653	53	0	583030	2730	0	2783	0.6534502347290592
Susceptibility	ENSG00000020922	MRE11	11	94415570	Susceptibility.M4.MAF_0.1.perc	reference	0	0.7992	0.0119717	0.0744616	0.8723	0	+?----	26867	211	1	590918	4548	3	4767	0.7665517295600919
Susceptibility	ENSG00000136051	WASHC4	12	105107324	Susceptibility.M4.MAF_0.1.perc	reference	0	0.6299	-0.0091293	0.0567892	0.8723	0	+?---+	27126	362	0	591861	8174	5	8546	0.8709300162959792
Severe	ENSG00000105669	COPE	19	18899514	Severe.M4.MAF_1.perc	reference	9.7	0.3539	-0.0393136	0.2446663	0.8723	0.0526916	--+++-	4474	58	0	566985	5160	4	5226	0.7834022973934939
Hospitalized	ENSG00000176022	B3GALT6	1	1232237	Hospitalized.M4.MAF_1.perc	reference	0	0.989	0.0213392	0.132754	0.8723	0	?+++--	9923	89	1	565189	4391	4	4490	0.052336685724202366
Hospitalized	ENSG00000169599	NFU1	2	69396113	Hospitalized.M4.MAF_1.perc	reference	10.4	0.347	-0.0499507	0.3106745	0.8723	0.0762822	?+++--	11659	27	0	568760	1441	1	1470	0.9444308754652384
Hospitalized	ENSG00000215475	SIAH3	13	45777242	Hospitalized.M4.MAF_1.perc	reference	0	0.5435	-0.0392557	0.2443161	0.8723	0	?--+--	11347	22	0	567636	1256	1	1280	0.15457560798964287
Susceptibility	ENSG00000142279	WTIP	19	34481758	Susceptibility.M4.MAF_1.perc	reference	0	0.7042	-0.0152413	0.0947851	0.8723	0	+?-+--	26352	127	0	587220	3034	0	3161	0.7741273970259361
Severe	ENSG00000197375	SLC22A5	5	132369710	Severe.M1.MAF_0.1.perc	reference	0	0.9627	0.0707279	0.4404123	0.8724	0	?+-+?-	3827	4	0	563035	463	0	467	0.840985173010141
Severe	ENSG00000172421	EFCAB3	17	62343941	Severe.M1.MAF_0.1.perc	reference	5.5	0.3751	0.0941887	0.5866627	0.8724	0.1925271	?---+-	4115	7	0	568215	809	0	816	0.9506723176379015
Severe	ENSG00000278129	ZNF8	19	58278955	Severe.M1.MAF_0.1.perc	reference	0	0.5023	0.1866772	1.1622951	0.8724	0	?-++?-	1873	1	0	559073	153	0	154	0.770706699124525
Severe	ENSG00000181847	TIGIT	3	114276913	Severe.M1.MAF_1.perc	reference	0	0.9518	-0.1128218	0.7025263	0.8724	0	?-+---	4072	2	0	564948	125	0	127	0.8871155660339017
Hospitalized	ENSG00000197123	ZNF679	7	64228474	Hospitalized.M1.MAF_1.perc	reference	0	0.5752	-0.0622449	0.3876375	0.8724	0	--+-+-	10079	13	0	585719	330	0	343	0.9261238652414441
Hospitalized	ENSG00000171295	ZNF440	19	11814273	Hospitalized.M1.MAF_1.perc	reference	0	0.8633	0.0178986	0.1114799	0.8724	0	?++-+-	11813	117	1	582973	6634	13	6779	0.7255941587475927
Susceptibility	ENSG00000139160	ETFBKMT	12	31647160	Susceptibility.M1.MAF_1.perc	reference	0	0.7702	0.0117688	0.0732921	0.8724	0	-?++--	24547	203	1	579909	4906	15	5141	0.6676277789637999
Severe	ENSG00000135862	LAMC1	1	183023420	Severe.M3.MAF_0.1.perc	reference	0	0.9411	-0.0348089	0.216671	0.8724	0	?-+++-	4545	31	0	569539	4044	1	4077	0.4728814836672329
Severe	ENSG00000163687	DNASE1L3	3	58192257	Severe.M3.MAF_0.1.perc	reference	0	0.9976	-0.0526772	0.3278785	0.8724	0	?-----	4614	13	0	570068	1392	0	1405	0.8705750028480234
Severe	ENSG00000099365	STX1B	16	30989256	Severe.M3.MAF_0.1.perc	reference	0	0.983	0.1212152	0.7545937	0.8724	0	?+-?--	1859	2	0	519056	501	0	503	0.6765647929777241
Hospitalized	ENSG00000171094	ALK	2	29192774	Hospitalized.M3.MAF_0.1.perc	reference	0	0.9286	-0.0352801	0.2195801	0.8724	0	?-+-+-	11426	31	0	571051	1734	0	1765	0.537295781586096
Hospitalized	ENSG00000182040	USH1G	17	74916083	Hospitalized.M3.MAF_0.1.perc	reference	0	0.5212	-0.078709	0.489884	0.8724	0	?+----	10653	7	0	565743	166	0	173	0.8707203337878999
Hospitalized	ENSG00000101542	CDH20	18	61333430	Hospitalized.M3.MAF_0.1.perc	reference	0	0.7315	-0.0412158	0.2565967	0.8724	0	?++-+-	9845	21	0	566822	1345	0	1366	0.5900003208935836
Susceptibility	ENSG00000163564	PYHIN1	1	158930796	Susceptibility.M3.MAF_0.1.perc	reference	0	0.9729	0.0324289	0.2019751	0.8724	0	+?-+--	25674	32	0	574857	599	0	631	0.7549827174989239
Susceptibility	ENSG00000204614	TRIM40	6	30136124	Susceptibility.M3.MAF_0.1.perc	reference	0	0.6078	0.0448901	0.2794452	0.8724	0	+?+--+	23871	16	0	578077	329	0	345	0.8222406970218445
Susceptibility	ENSG00000172426	RSPH9	6	43645036	Susceptibility.M3.MAF_0.1.perc	reference	0	0.8872	-0.0367109	0.2285484	0.8724	0	+?+---	26171	22	0	587264	479	0	501	0.5994723459900919
Susceptibility	ENSG00000183742	MACC1	7	20134655	Susceptibility.M3.MAF_0.1.perc	reference	0	0.9406	-0.016079800000000002	0.100152	0.8724	0	-?-+--	26389	117	0	580076	2480	1	2599	0.6513827947893576
Susceptibility	ENSG00000043591	ADRB1	10	114043866	Susceptibility.M3.MAF_0.1.perc	reference	0	0.8672	-0.0641508	0.3992743	0.8724	0	??--++	23755	9	0	561007	173	0	182	0.6741035200094294
Susceptibility	ENSG00000137491	SLCO2B1	11	75100563	Susceptibility.M3.MAF_0.1.perc	reference	26.3	0.2461	-0.0478846	0.2981332	0.8724	0.1278677	-?-+--	25054	62	0	578310	1684	1	1748	0.2833808209051264
Severe	ENSG00000071073	MGAT4A	2	98619106	Severe.M3.MAF_1.perc	reference	0	0.9207	-0.0785404	0.4890058	0.8724	0	?---+-	3698	5	0	565751	804	0	809	0.9769901693305234
Severe	ENSG00000149346	SLX4IP	20	10435305	Severe.M3.MAF_1.perc	reference	0	0.9801	0.0932886	0.5810374	0.8724	0	?++---	4005	2	0	566910	396	0	398	0.7859218869769811
Hospitalized	ENSG00000162769	FLVCR1	1	212858275	Hospitalized.M3.MAF_1.perc	reference	0	0.8457	-0.0433263	0.2697945	0.8724	0	?+----	11396	17	0	581955	1081	1	1100	0.6909034369598449
Hospitalized	ENSG00000280789	PAGR1	16	29816152	Hospitalized.M3.MAF_1.perc	reference	18	0.2999	0.0894948	0.5570394	0.8724	0.3409157	?--+--	8209	8	0	577174	665	0	673	0.615387950215683
Susceptibility	ENSG00000101188	NTSR1	20	62708836	Susceptibility.M3.MAF_1.perc	reference	0	0.5445	-0.0113718	0.0708117	0.8724	0	-?-+-+	25981	215	1	578746	5246	11	5485	0.942925953403331
Severe	ENSG00000198488	B3GNT6	11	77034398	Severe.M4.MAF_0.1.perc	reference	0	0.9899	-0.034537	0.215038	0.8724	0	+--++-	4697	25	0	566346	2888	1	2915	0.26359270328337625
Hospitalized	ENSG00000150201	FXYD4	10	43371636	Hospitalized.M4.MAF_0.1.perc	reference	0	0.7403	-0.0526416	0.327888	0.8724	0	?+----	10904	13	0	581527	737	1	752	0.8417436789990191
Severe	ENSG00000065518	NDUFB4	3	120596328	Severe.M4.MAF_1.perc	reference	26.6	0.2444	-0.1189867	0.7407834	0.8724	0.7882166	-++?--	4153	10	0	567525	979	0	989	0.40580032160114454
Severe	ENSG00000175455	CCDC14	3	123897305	Severe.M4.MAF_1.perc	reference	46.7	0.09504	-0.053857	0.3354161	0.8724	0.2756344	--+-+-	4840	79	0	570441	9585	3	9670	0.49106706271460226
Severe	ENSG00000073803	MAP3K13	3	185282941	Severe.M4.MAF_1.perc	reference	3.3	0.3955	0.0237276	0.1477566	0.8724	0.0115624	+-+--+	4419	100	0	564519	13777	23	13923	0.7613547710077927
Severe	ENSG00000095383	TBC1D2	9	98199011	Severe.M4.MAF_1.perc	reference	0	0.6555	0.0190867	0.1188772	0.8724	0	+-++++	4883	108	0	570490	11701	9	11827	0.883493978737453
Hospitalized	ENSG00000187944	C2orf66	2	196804417	Hospitalized.M4.MAF_1.perc	reference	0	0.9919	0.0545108	0.3393125	0.8724	0	?+-+--	7951	12	0	563964	772	0	784	0.48972599620025237
Susceptibility	ENSG00000115687	PASK	2	241106099	Susceptibility.M4.MAF_1.perc	reference	0	0.9686	0.0043226	0.026911	0.8724	0	--+---	28017	1429	9	596178	33669	53	35222	0.837085862949624
Susceptibility	ENSG00000179344	HLA-DQB1	6	32659467	Susceptibility.M4.MAF_1.perc	reference	55.9	0.05922	-0.0390885	0.2433635	0.8724	0.1412827	+?+---	25346	85	13	588431	1376	64	1615	0.7957638985841315
Susceptibility	ENSG00000162191	UBXN1	11	62676498	Susceptibility.M4.MAF_1.perc	reference	43.1	0.134	0.0393126	0.2447047	0.8724	0.11055	+?+-+-	26986	83	0	591301	1663	4	1754	0.760163636355262
Susceptibility	ENSG00000176165	FOXG1	14	28766787	Susceptibility.M4.MAF_1.perc	reference	0	0.7668	-0.0182298	0.1134895	0.8724	0	-?+---	24546	87	0	575565	2138	1	2227	0.7744243394741561
Severe	ENSG00000166377	ATP9B	18	79069285	Severe.M1.MAF_0.1.perc	reference	0	0.9417	-0.0743635	0.4632553	0.8725	0	?-+?--	4310	5	0	567732	751	0	756	0.7711303261871888
Hospitalized	ENSG00000213512	GBP7	1	89131742	Hospitalized.M1.MAF_0.1.perc	reference	0	0.9814	-0.0651904	0.4063538	0.8725	0	?+----	9814	11	0	569039	498	0	509	0.6492267633510285
Hospitalized	ENSG00000198000	NOL8	9	92297358	Hospitalized.M1.MAF_0.1.perc	reference	0	0.454	-0.0461276	0.2873621	0.8725	0	?+----	10726	16	0	579954	930	0	946	0.12711736718980945
Hospitalized	ENSG00000198730	CTR9	11	10751246	Hospitalized.M1.MAF_0.1.perc	reference	0	0.9951	0.1529675	0.953381	0.8725	0	?+-+?-	6925	4	0	562351	94	0	98	0.09118850425193631
Hospitalized	ENSG00000130299	GTPBP3	19	17334920	Hospitalized.M1.MAF_0.1.perc	reference	0	0.881	0.0826106	0.5146794	0.8725	0	?+-?+-	8737	4	0	575888	226	0	230	0.6666370999769744
Severe	ENSG00000198885	ITPRIPL1	2	96325317	Severe.M1.MAF_1.perc	reference	42.4	0.1225	0.1319062	0.8220042	0.8725	1.59026	--+-+-	4635	3	0	569487	435	0	438	0.8202691250072817
Severe	ENSG00000288611	NPBWR1	8	52939182	Severe.M1.MAF_1.perc	reference	0	0.9768	-0.0938162	0.5847108	0.8725	0	?----?	2491	7	0	51250	50	0	57	0.7895391688473558
Hospitalized	ENSG00000198730	CTR9	11	10751246	Hospitalized.M1.MAF_1.perc	reference	0	0.9951	0.1529675	0.953381	0.8725	0	?+-+?-	6925	4	0	562351	94	0	98	0.09118850425193631
Severe	ENSG00000144029	MRPS5	2	95085369	Severe.M3.MAF_0.1.perc	reference	0	0.9897	-0.087785	0.5471161	0.8725	0	-+----	4193	5	0	568100	511	0	516	0.7912257339463123
Severe	ENSG00000172671	ZFAND4	10	45615500	Severe.M3.MAF_0.1.perc	reference	0	0.9768	0.0622319	0.3877649	0.8725	0	-+--+-	4597	10	0	569074	1105	2	1119	0.21064997373063332
Susceptibility	ENSG00000204304	PBX2	6	32184733	Susceptibility.M3.MAF_0.1.perc	reference	0	0.5245	0.0264815	0.1650269	0.8725	0	-?+---	23861	42	0	574006	969	0	1011	0.92651152164242
Severe	ENSG00000118579	MED28	4	17614641	Severe.M3.MAF_1.perc	reference	0	0.4701	-0.0889286	0.554128	0.8725	0	+--?--	3844	4	0	565667	488	0	492	0.6973991319735537
Severe	ENSG00000146809	ASB15	7	123567010	Severe.M3.MAF_1.perc	reference	0	0.5016	-0.0269445	0.1679581	0.8725	0	?++---	4749	50	1	570287	6342	9	6412	0.6481903705466203
Severe	ENSG00000130544	ZNF557	19	7069703	Severe.M3.MAF_1.perc	reference	0	0.9325	-0.0756502	0.4714539	0.8725	0	?-+++-	3944	3	0	567066	280	0	283	0.9351637590395279
Severe	ENSG00000068366	ACSL4	23	109624244	Severe.M3.MAF_1.perc	reference	0	0.9711	-0.1369322	0.8531234	0.8725	0	?+-?--	3515	0	1	521743	108	50	210	0.8493064705457408
Hospitalized	ENSG00000090020	SLC9A1	1	27098809	Hospitalized.M3.MAF_1.perc	reference	0	0.8305	0.0441161	0.2748852	0.8725	0	?+---+	10265	18	0	565900	1194	0	1212	0.07128051972300091
Hospitalized	ENSG00000186526	CYP4F8	19	15615218	Hospitalized.M3.MAF_1.perc	reference	0	0.7062	0.0532266	0.331742	0.8725	0	?+++--	11116	19	0	581625	493	2	516	0.8287811627395473
Susceptibility	ENSG00000066135	KDM4A	1	43650149	Susceptibility.M3.MAF_1.perc	reference	0	0.4241	0.0157372	0.0980488	0.8725	0	+-+--+	27066	125	0	584376	2625	1	2752	0.6097549996515506
Susceptibility	ENSG00000204257	HLA-DMA	6	32948613	Susceptibility.M3.MAF_1.perc	reference	0	0.4376	-0.0290339	0.1808486	0.8725	0	-?-+?-	23227	34	0	570036	770	0	804	0.7212608021306905
Susceptibility	ENSG00000048545	GUCA1A	6	42155406	Susceptibility.M3.MAF_1.perc	reference	0	0.6376	-0.021917	0.1365824	0.8725	0	+--+--	26680	61	0	581959	1094	4	1163	0.29992153988283754
Severe	ENSG00000113384	GOLPH3	5	32124716	Severe.M4.MAF_0.1.perc	reference	0	0.6726	0.0513006	0.3196278	0.8725	0	-+--+-	4295	10	0	564011	1528	0	1538	0.4341991016631206
Hospitalized	ENSG00000169231	THBS3	1	155195588	Hospitalized.M4.MAF_0.1.perc	reference	39.6	0.1572	0.0429119	0.2673396	0.8725	0.1327257	?-++--	12124	132	0	583311	7558	2	7694	0.4556647395902438
Hospitalized	ENSG00000132470	ITGB4	17	75721328	Hospitalized.M4.MAF_0.1.perc	reference	0	0.6051	0.011414	0.0711193	0.8725	0	?-+-++	12124	315	0	583311	16828	11	17165	0.9744571314124374
Susceptibility	ENSG00000151834	GABRA2	4	46243548	Susceptibility.M4.MAF_0.1.perc	reference	76.1	0.005698	-0.0945845	0.5893438	0.8725	0.8260491	-?-+-?	23802	35	0	572062	904	0	939	0.8068415476781033
Susceptibility	ENSG00000166140	ZFYVE19	15	40807086	Susceptibility.M4.MAF_0.1.perc	reference	0	0.5483	-0.0132475	0.0825375	0.8725	0	+----+	27945	170	0	596172	3828	2	4002	0.8425020370518854
Susceptibility	ENSG00000269313	MAGIX	23	49162564	Susceptibility.M4.MAF_0.1.perc	reference	0	0.8265	0.0219451	0.1367628	0.8725	0	-?+-+-	25234	31	11	538217	443	243	982	0.8312452712371895
Severe	ENSG00000243649	CFB	6	31945650	Severe.M4.MAF_1.perc	reference	0	0.9794	-0.0274671	0.1711513	0.8725	0	+--+-+	4822	57	0	570320	5712	2	5773	0.7059097842051274
Susceptibility	ENSG00000178904	DPY19L3	19	32405543	Susceptibility.M4.MAF_1.perc	reference	20.4	0.2845	0.0168539	0.1050066	0.8725	0.0125703	+?-+--	27335	270	0	591874	5826	7	6110	0.05717308689661878
Susceptibility	ENSG00000159228	CBR1	21	36069941	Susceptibility.M4.MAF_1.perc	reference	0	0.5801	0.0095706	0.0596481	0.8725	0	-?+-+-	26659	322	0	587609	7396	5	7728	0.854079533649935
Severe	ENSG00000158552	ZFAND2B	2	219195237	Severe.M1.MAF_0.1.perc	reference	0	0.9991	0.1435826	0.8956825	0.8726	0	?+----	3296	2	0	562430	307	0	309	0.6632583281103427
Severe	ENSG00000130208	APOC1	19	44914247	Severe.M1.MAF_0.1.perc	reference	0	0.5668	-0.1453378	0.9065864	0.8726	0	+-+??-	2318	1	0	559963	203	0	204	0.7462844708354882
Hospitalized	ENSG00000113272	THG1L	5	157731420	Hospitalized.M1.MAF_0.1.perc	reference	0	0.8051	0.0947948	0.591265	0.8726	0	?++---	7314	4	0	564969	178	0	182	0.6177737929069971
Hospitalized	ENSG00000126953	TIMM8A	23	101345661	Hospitalized.M1.MAF_0.1.perc	reference	0	1	-1.013775	6.3242479	0.8726	0	?-????	4389	0	0	392255	2	0	2	0.8130034841410648
Susceptibility	ENSG00000186599	DEFB105B	8	7487679	Susceptibility.M1.MAF_0.1.perc	reference	0	1	-1.21599	7.5802657	0.8726	0	??-???	216	0	0	26557	1	0	1	0.7980169658026688
Severe	ENSG00000163393	SLC22A15	1	115976513	Severe.M1.MAF_1.perc	reference	0	0.8239	0.0869247	0.5419368	0.8726	0	?+?---	3916	5	0	547825	327	0	332	0.5756929404883591
Severe	ENSG00000158552	ZFAND2B	2	219195237	Severe.M1.MAF_1.perc	reference	0	0.9991	0.1435826	0.8956825	0.8726	0	?+----	3296	2	0	562430	307	0	309	0.6632583281103427
Hospitalized	ENSG00000113272	THG1L	5	157731420	Hospitalized.M1.MAF_1.perc	reference	0	0.8051	0.0947948	0.591265	0.8726	0	?++---	7314	4	0	564969	178	0	182	0.6177737929069971
Hospitalized	ENSG00000126953	TIMM8A	23	101345661	Hospitalized.M1.MAF_1.perc	reference	0	1	-1.013775	6.3242479	0.8726	0	?-????	4389	0	0	392255	2	0	2	0.8130034841410648
Susceptibility	ENSG00000186599	DEFB105B	8	7487679	Susceptibility.M1.MAF_1.perc	reference	0	1	-1.21599	7.5802657	0.8726	0	??-???	216	0	0	26557	1	0	1	0.7980169658026688
Severe	ENSG00000167554	ZNF610	19	52336243	Severe.M3.MAF_0.1.perc	reference	0	0.6855	-0.1129173	0.7039587	0.8726	0	?-+-+-	4121	3	0	567057	284	0	287	0.6535250054667254
Hospitalized	ENSG00000165476	REEP3	10	63521401	Hospitalized.M3.MAF_0.1.perc	reference	0	0.9759	0.0594482	0.3705844	0.8726	0	?+--?-	10092	9	0	578741	729	0	738	0.8439400203512555
Hospitalized	ENSG00000205497	OR51A4	11	4942831	Hospitalized.M3.MAF_0.1.perc	reference	0	0.8057	-0.0918809	0.5731643	0.8726	0	?--???	6226	3	0	550081	275	0	278	0.9055110442334032
Hospitalized	ENSG00000111049	MYF5	12	80716912	Hospitalized.M3.MAF_0.1.perc	reference	0	0.5383	-0.0586542	0.3657399	0.8726	0	?-+-++	9851	10	0	567588	577	0	587	0.9189162612197384
Hospitalized	ENSG00000179363	TMEM31	23	103710909	Hospitalized.M3.MAF_0.1.perc	reference	0	0.9171	-0.0963588	0.6007926	0.8726	0	?+-??-	6154	1	1	518053	27	10	50	0.5952589230292468
Susceptibility	ENSG00000186599	DEFB105B	8	7487679	Susceptibility.M3.MAF_0.1.perc	reference	0	1	-1.21599	7.5802657	0.8726	0	??-???	216	0	0	26557	1	0	1	0.7980169658026688
Susceptibility	ENSG00000171124	FUT3	19	5842888	Susceptibility.M3.MAF_0.1.perc	reference	0	0.7558	-0.048552	0.3028802	0.8726	0	+?+---	23327	12	0	569344	236	0	248	0.6653195257236996
Susceptibility	ENSG00000185869	ZNF829	19	36888124	Susceptibility.M3.MAF_0.1.perc	reference	9.4	0.3525	0.0510925	0.3187197	0.8726	0.0732888	+?+---	25558	24	0	588217	392	0	416	0.7088227599351078
Severe	ENSG00000142541	RPL13A	19	49487510	Severe.M3.MAF_1.perc	reference	0	0.8897	-0.1558555	0.9715547	0.8726	0	?+-?-?	3579	1	0	542206	33	0	34	0.9211380984192823
Hospitalized	ENSG00000135763	URB2	1	229626247	Hospitalized.M3.MAF_1.perc	reference	24.1	0.2533	-0.0460854	0.2873876	0.8726	0.1273583	++-+--	11234	67	0	575253	2749	4	2824	0.5593527425064703
Hospitalized	ENSG00000184530	C6orf58	6	127519455	Hospitalized.M3.MAF_1.perc	reference	0	0.8285	-0.06582	0.4105592	0.8726	0	?+----	9854	10	0	569504	479	1	491	0.7157052769696586
Hospitalized	ENSG00000137106	GRHPR	9	37422666	Hospitalized.M3.MAF_1.perc	reference	0	0.5307	-0.0306691	0.1912306	0.8726	0	?---++	11832	40	0	582803	2086	1	2128	0.7406337946990973
Hospitalized	ENSG00000254598	CSNK2A3	11	11351942	Hospitalized.M3.MAF_1.perc	reference	0.9	0.4013	0.0266897	0.166411	0.8726	0.0028043	?-++-+	10169	87	0	463483	2218	2	2309	0.5209675421549753
Susceptibility	ENSG00000186599	DEFB105B	8	7487679	Susceptibility.M3.MAF_1.perc	reference	0	1	-1.21599	7.5802657	0.8726	0	??-???	216	0	0	26557	1	0	1	0.7980169658026688
Susceptibility	ENSG00000182687	GALR2	17	76074781	Susceptibility.M3.MAF_1.perc	reference	0	0.9593	0.0134129	0.0836615	0.8726	0	-?+--+	26529	162	0	580636	3645	5	3817	0.7773461204409048
Susceptibility	ENSG00000169733	RFNG	17	82047902	Susceptibility.M3.MAF_1.perc	reference	0	0.9196	-0.0209827	0.1308921	0.8726	0	+?-+--	25680	66	0	590688	1562	1	1630	0.8794915906250548
Severe	ENSG00000259956	RBM15B	3	51391285	Severe.M4.MAF_0.1.perc	reference	0	0.4726	0.030637	0.1910939	0.8726	0	+-+-++	4717	39	0	569005	4061	0	4100	0.9935213344349072
Severe	ENSG00000180988	OR52N2	11	5820314	Severe.M4.MAF_0.1.perc	reference	0	0.89	0.0343998	0.2145513	0.8726	0	++--??	2559	16	0	5325	13	0	29	0.7265022810270437
Hospitalized	ENSG00000131037	EPS8L1	19	55072020	Hospitalized.M4.MAF_0.1.perc	reference	0	0.4499	-0.0176069	0.1098414	0.8726	0	?+--+-	12017	116	0	583030	7440	5	7566	0.5550582110473276
Severe	ENSG00000197532	OR6Y1	1	158544550	Severe.M4.MAF_1.perc	reference	0	0.6669	0.021177	0.1320782	0.8726	0	?+----	4810	81	1	570349	14406	28	14545	0.004423327853587699
Severe	ENSG00000168374	ARF4	3	57571363	Severe.M4.MAF_1.perc	reference	0	0.7854	0.0572923	0.3572046	0.8726	0	?++-?-	2181	1	0	563406	396	0	397	0.8773492165469557
Hospitalized	ENSG00000173376	NDNF	4	121035613	Hospitalized.M4.MAF_1.perc	reference	0	0.8135	0.0194935	0.1215537	0.8726	0	?+++--	10591	112	0	564939	5812	5	5934	0.8406798114622869
Susceptibility	ENSG00000155052	CNTNAP5	2	124025287	Susceptibility.M4.MAF_1.perc	reference	31.3	0.2006	-0.0173419	0.108107	0.8726	0.0207757	++--+-	27206	550	0	584936	12204	15	12784	0.7446478840904972
Susceptibility	ENSG00000223501	VPS52	6	33250272	Susceptibility.M4.MAF_1.perc	reference	0	0.9074	-0.0080232	0.0500304	0.8726	0	-+----	27803	470	0	596161	10257	7	10741	0.7510425659032902
Severe	ENSG00000143252	SDHC	1	161314381	Severe.M1.MAF_0.1.perc	reference	0	0.9691	0.1746131	1.0895309	0.8727	0	?+-??-	1676	1	0	547446	256	0	257	0.6081700462870047
Severe	ENSG00000065989	PDE4A	19	10416773	Severe.M1.MAF_0.1.perc	reference	19.1	0.2907	-0.1727858	1.0786341	0.8727	0.9749684	?-+??-	2047	0	0	561490	455	0	455	0.7049025195322763
Hospitalized	ENSG00000146872	TLK2	17	62458658	Hospitalized.M1.MAF_0.1.perc	reference	0	0.6033	0.0749255	0.4675477	0.8727	0	?+-???	5621	5	0	549221	411	0	416	0.9126262660612499
Susceptibility	ENSG00000145945	FAM50B	6	3849373	Susceptibility.M1.MAF_0.1.perc	reference	11.3	0.2883	-0.1213498	0.7573727	0.8727	0.190275	??-+??	21381	2	0	559041	51	0	53	0.7452927611410902
Severe	ENSG00000143252	SDHC	1	161314381	Severe.M1.MAF_1.perc	reference	0	0.9691	0.1746131	1.0895309	0.8727	0	?+-??-	1676	1	0	547446	256	0	257	0.6081700462870047
Severe	ENSG00000068885	IFT80	3	160256986	Severe.M1.MAF_1.perc	reference	0	0.9391	0.0851337	0.5313066	0.8727	0	?++---	4498	3	0	569419	431	0	434	0.9714586914518599
Severe	ENSG00000221882	OR3A2	17	3276942	Severe.M1.MAF_1.perc	reference	0	0.9742	-0.1493227	0.9320376	0.8727	0	?--??-	2341	1	0	562968	231	0	232	0.8572784235837164
Severe	ENSG00000065989	PDE4A	19	10416773	Severe.M1.MAF_1.perc	reference	19.1	0.2907	-0.1727858	1.0786341	0.8727	0.9749684	?-+??-	2047	0	0	561490	455	0	455	0.7049025195322763
Hospitalized	ENSG00000147676	MAL2	8	119165034	Hospitalized.M1.MAF_1.perc	reference	0	0.4792	-0.0367836	0.2295569	0.8727	0	?-+??-	5675	19	0	547580	1770	1	1791	0.8499608850845964
Hospitalized	ENSG00000175832	ETV4	17	43527844	Hospitalized.M1.MAF_1.perc	reference	0	0.9847	0.0494168	0.3085207	0.8727	0	?++---	9647	19	0	580186	482	0	501	0.6593020503503596
Hospitalized	ENSG00000213889	PPM1N	19	45488777	Hospitalized.M1.MAF_1.perc	reference	11.7	0.3391	-0.0805496	0.5026855	0.8727	0.1743991	?---++	10592	13	0	568694	324	0	337	0.83201668403235
Susceptibility	ENSG00000145945	FAM50B	6	3849373	Susceptibility.M1.MAF_1.perc	reference	11.3	0.2883	-0.1213498	0.7573727	0.8727	0.190275	??-+??	21381	2	0	559041	51	0	53	0.7452927611410902
Hospitalized	ENSG00000163645	ERICH6	3	150659885	Hospitalized.M3.MAF_0.1.perc	reference	0	0.5012	-0.0327116	0.2041099	0.8727	0	--+-+-	11995	41	0	585668	1702	0	1743	0.31331641287232465
Hospitalized	ENSG00000250799	PRODH2	19	35799988	Hospitalized.M3.MAF_0.1.perc	reference	0	0.9636	-0.0368572	0.2299565	0.8727	0	--+---	11298	30	0	586515	1536	0	1566	0.7080257970407715
Susceptibility	ENSG00000064933	PMS1	2	189784085	Susceptibility.M3.MAF_0.1.perc	reference	0	0.5629	0.0153022	0.0954961	0.8727	0	+--+--	27749	126	0	595964	2810	1	2938	0.9615860503493892
Susceptibility	ENSG00000077097	TOP2B	3	25597905	Susceptibility.M3.MAF_0.1.perc	reference	26.7	0.2438	0.0446174	0.2785241	0.8727	0.1108136	-?++++	26648	57	0	590038	1214	1	1273	0.7387951217895327
Hospitalized	ENSG00000116213	WRAP73	1	3630767	Hospitalized.M3.MAF_1.perc	reference	7.4	0.3646	-0.0433925	0.2707283	0.8727	0.0522936	?++---	11912	44	0	580748	2113	0	2157	0.929975938977192
Susceptibility	ENSG00000105997	HOXA3	7	27106184	Susceptibility.M3.MAF_1.perc	reference	27.7	0.2369	-0.0486767	0.3036753	0.8727	0.1347711	-?-++-	24936	42	0	576030	1107	0	1149	0.8851208469444853
Susceptibility	ENSG00000182272	B4GALNT4	11	369499	Susceptibility.M3.MAF_1.perc	reference	0	0.9971	0.0189943	0.1185085	0.8727	0	-?++--	26726	83	0	591289	1679	0	1762	0.8951161681211643
Susceptibility	ENSG00000221977	OR4E2	14	21653835	Susceptibility.M3.MAF_1.perc	reference	0	0.7923	-0.0552574	0.3448599	0.8727	0	+?+---	26047	12	0	577882	149	1	163	0.8320580466964622
Susceptibility	ENSG00000102103	PQBP1	23	48890197	Susceptibility.M3.MAF_1.perc	reference	43.2	0.1334	-0.0760034	0.4743108	0.8727	0.4598481	-?+--+	22532	18	32	535753	425	788	2083	0.6881103268866757
Severe	ENSG00000183873	SCN5A	3	38548057	Severe.M4.MAF_0.1.perc	reference	0	0.4798	-0.0234796	0.1465574	0.8727	0	+-++--	4906	81	0	570620	10149	5	10240	0.015814503603703355
Severe	ENSG00000090615	GOLGA3	12	132768914	Severe.M4.MAF_0.1.perc	reference	0	0.669	-0.018304	0.1142665	0.8727	0	--+---	4906	114	0	570620	14242	7	14370	0.816987373465875
Hospitalized	ENSG00000165985	C1QL3	10	16513734	Hospitalized.M4.MAF_0.1.perc	reference	0	0.8659	-0.0522722	0.3263315	0.8727	0	?+--+-	10118	15	0	563765	814	4	837	0.6053003842335403
Susceptibility	ENSG00000144366	GULP1	2	188291669	Susceptibility.M4.MAF_0.1.perc	reference	0	0.7503	0.0184447	0.1151	0.8727	0	+++-+-	27106	88	0	593677	1934	1	2024	0.8187145068831637
Susceptibility	ENSG00000164893	SLC7A13	8	86214063	Susceptibility.M4.MAF_0.1.perc	reference	0	0.8112	-0.0143418	0.089518	0.8727	0	+?---+	26522	139	1	580633	3190	3	3337	0.857085677983598
Susceptibility	ENSG00000104055	TGM5	15	43232590	Susceptibility.M4.MAF_0.1.perc	reference	0	0.9412	-0.0134067	0.0836966	0.8727	0	-?-++-	27126	169	0	591861	3654	2	3827	0.6207189824473305
Susceptibility	ENSG00000102225	CDK16	23	47217860	Susceptibility.M4.MAF_0.1.perc	reference	0	0.7001	0.0259805	0.1622094	0.8727	0	-?+---	24525	17	10	535841	312	176	701	0.9155418823254258
Severe	ENSG00000100385	IL2RB	22	37125843	Severe.M4.MAF_1.perc	reference	0	0.4598	-0.031848	0.1988127	0.8727	0	+-++-+	4530	33	0	565103	4600	3	4639	0.7400499828753277
Hospitalized	ENSG00000113048	MRPS27	5	72219403	Hospitalized.M4.MAF_1.perc	reference	0	0.8315	-0.0204244	0.1274458	0.8727	0	?---+-	11474	93	0	581509	5040	1	5135	0.7695707369741495
Hospitalized	ENSG00000158528	PPP1R9A	7	94907202	Hospitalized.M4.MAF_1.perc	reference	0	0.4901	-0.0159282	0.0994351	0.8727	0	?--+-+	11986	171	0	580845	7495	4	7674	0.8641981643727656
Hospitalized	ENSG00000167657	DAPK3	19	3958453	Hospitalized.M4.MAF_1.perc	reference	0	0.9793	-0.0229839	0.1434643	0.8727	0	?-++++	12124	85	0	583311	4019	4	4112	0.5846168639033547
Susceptibility	ENSG00000135100	HNF1A	12	120978543	Susceptibility.M4.MAF_1.perc	reference	0	0.6802	0.0090102	0.0562347	0.8727	0	-?+---	27293	373	1	591690	8350	5	8735	0.9250926661835985
Susceptibility	ENSG00000133997	MED6	14	70581257	Susceptibility.M4.MAF_1.perc	reference	0	0.6577	-0.0186801	0.1165594	0.8727	0	-?-+-+	27126	87	0	591861	1891	0	1978	0.6632018612376395
Susceptibility	ENSG00000149930	TAOK2	16	29973868	Susceptibility.M4.MAF_1.perc	reference	0	0.4588	0.0077621	0.0484411	0.8727	0	+?+---	27340	510	1	591878	11004	14	11544	0.529032767871574
Severe	ENSG00000121446	RGSL1	1	182409192	Severe.M1.MAF_0.1.perc	reference	0	0.9233	0.0686348	0.4287813	0.8728	0	?++-?-	4194	5	0	567624	679	0	684	0.7260610798156629
Severe	ENSG00000065491	TBC1D22B	6	37257772	Severe.M1.MAF_0.1.perc	reference	0	0.9897	0.1970699	1.230968	0.8728	0	?+-+??	3177	1	0	550604	77	0	78	0.7835732453110106
Severe	ENSG00000136297	MMD2	7	4905989	Severe.M1.MAF_0.1.perc	reference	16.4	0.3092	0.1968046	1.2295792	0.8728	1.4230895	+-+??-	3484	1	0	563297	169	1	172	0.9925391575113782
Hospitalized	ENSG00000125912	NCLN	19	3185563	Hospitalized.M1.MAF_0.1.perc	reference	0	0.5693	0.1300982	0.8127611	0.8728	0	?-?++-	7885	4	0	553883	213	0	217	0.9188783019598677
Susceptibility	ENSG00000180817	PPA1	10	70202835	Susceptibility.M1.MAF_0.1.perc	reference	0	0.9019	-0.0467945	0.2923269	0.8728	0	-?--??	23162	12	0	573511	311	0	323	0.740718413500176
Susceptibility	ENSG00000165487	MICU2	13	21492691	Susceptibility.M1.MAF_0.1.perc	reference	0	0.8913	0.0320723	0.2003938	0.8728	0	-?+---	26405	30	0	580140	615	0	645	0.8015769867666007
Severe	ENSG00000152705	CATSPER3	5	134967907	Severe.M1.MAF_1.perc	reference	0	0.9086	-0.0977799	0.6105093	0.8728	0	?+----	2645	3	0	566897	417	0	420	0.9864735830613793
Severe	ENSG00000065491	TBC1D22B	6	37257772	Severe.M1.MAF_1.perc	reference	0	0.9897	0.1970699	1.230968	0.8728	0	?+-+??	3177	1	0	550604	77	0	78	0.7835732453110106
Severe	ENSG00000127452	FBXL12	19	9810267	Severe.M1.MAF_1.perc	reference	0	0.4417	0.095728	0.5979935	0.8728	0	?-+??-	2275	2	0	563483	499	1	503	0.7756996422190154
Hospitalized	ENSG00000165934	CPSF2	14	92121969	Hospitalized.M1.MAF_1.perc	reference	0	0.5448	0.0795608	0.4970677	0.8728	0	?-+-?-	9383	4	0	575605	285	0	289	0.7630615570443274
Hospitalized	ENSG00000125912	NCLN	19	3185563	Hospitalized.M1.MAF_1.perc	reference	0	0.5693	0.1300982	0.8127611	0.8728	0	?-?++-	7885	4	0	553883	213	0	217	0.9188783019598677
Susceptibility	ENSG00000047457	CP	3	149162410	Susceptibility.M1.MAF_1.perc	reference	33	0.2015	-0.0783383	0.4893993	0.8728	0.4048293	-?++--	26817	28	0	590730	425	0	453	0.5068401517240159
Susceptibility	ENSG00000180817	PPA1	10	70202835	Susceptibility.M1.MAF_1.perc	reference	0	0.9019	-0.0467945	0.2923269	0.8728	0	-?--??	23162	12	0	573511	311	0	323	0.740718413500176
Susceptibility	ENSG00000125445	MRPS7	17	75261674	Susceptibility.M1.MAF_1.perc	reference	15.4	0.3167	-0.0710062	0.4434202	0.8728	0.1896534	-?+--+	22839	12	0	569122	285	0	297	0.8022838204598552
Severe	ENSG00000164081	TEX264	3	51662693	Severe.M3.MAF_0.1.perc	reference	0	0.9493	0.0594236	0.3710975	0.8728	0	?++++-	3875	8	0	566544	1248	0	1256	0.814103376128472
Severe	ENSG00000145191	EIF2B5	3	184135038	Severe.M3.MAF_0.1.perc	reference	7.6	0.3679	0.0812997	0.5079469	0.8728	0.1747681	--+++-	4401	6	0	566704	927	0	933	0.7150818988442352
Severe	ENSG00000100083	GGA1	22	37608725	Severe.M3.MAF_0.1.perc	reference	27.4	0.2389	-0.108266	0.676344	0.8728	0.6934509	---?+-	3068	9	0	568032	1597	0	1606	0.47266070887594935
Susceptibility	ENSG00000188257	PLA2G2A	1	19975431	Susceptibility.M3.MAF_0.1.perc	reference	0	0.8053	-0.0473488	0.2956859	0.8728	0	??--?-	23906	12	0	576919	278	0	290	0.9360363038084666
Susceptibility	ENSG00000243749	TMEM35B	1	34981535	Susceptibility.M3.MAF_0.1.perc	reference	0	0.7605	0.063466	0.3963861	0.8728	0	-?+--+	23178	8	0	570942	162	0	170	0.8504462294292621
Susceptibility	ENSG00000106683	LIMK1	7	74082933	Susceptibility.M3.MAF_0.1.perc	reference	6.5	0.3695	-0.0316115	0.1974333	0.8728	0.0275603	-?+-+-	26382	60	0	580061	1365	0	1425	0.8381809665502662
Severe	ENSG00000157654	PALM2AKAP2	9	109498325	Severe.M3.MAF_1.perc	reference	21.5	0.2812	-0.0619242	0.3866997	0.8728	0.1553231	?-++?+	3886	12	0	563838	3075	3	3093	0.6779309175058665
Severe	ENSG00000257218	GATC	12	120446444	Severe.M3.MAF_1.perc	reference	0	0.9526	-0.0838397	0.5238006	0.8728	0	?-+---	4005	3	0	566909	691	0	694	0.6913426497097319
Hospitalized	ENSG00000198937	CCDC167	6	37482938	Hospitalized.M3.MAF_1.perc	reference	0	0.7903	-0.0864065	0.5395307	0.8728	0	?+-?--	10803	6	0	564600	164	0	170	0.9552886572969497
Hospitalized	ENSG00000140839	CLEC18B	16	74408270	Hospitalized.M3.MAF_1.perc	reference	25	0.2546	-0.0271374	0.1694611	0.8728	0.0364628	?+-+--	8637	104	0	575178	6436	2	6544	0.30559470351621926
Hospitalized	ENSG00000061656	SPAG4	20	35615829	Hospitalized.M3.MAF_1.perc	reference	0	0.6451	-0.0381138	0.2381284	0.8728	0	?+----	11333	29	0	580948	1436	2	1469	0.6630795510770701
Susceptibility	ENSG00000188257	PLA2G2A	1	19975431	Susceptibility.M3.MAF_1.perc	reference	0	0.8053	-0.0473488	0.2956859	0.8728	0	??--?-	23906	12	0	576919	278	0	290	0.9360363038084666
Susceptibility	ENSG00000070214	SLC44A1	9	105244622	Susceptibility.M3.MAF_1.perc	reference	0	0.7281	-0.020342	0.1270594	0.8728	0	+?-+--	25722	71	0	577803	1645	0	1716	0.6217960228777969
Susceptibility	ENSG00000166928	MS4A14	11	60378530	Susceptibility.M3.MAF_1.perc	reference	0	0.8506	-0.020975	0.1310564	0.8728	0	+?+-+-	25723	73	0	590763	1295	2	1372	0.6978758965365299
Susceptibility	ENSG00000089006	SNX5	20	17941597	Susceptibility.M3.MAF_1.perc	reference	0	0.6756	-0.0232239	0.1450588	0.8728	0	-?+---	26159	53	0	589275	1162	0	1215	0.919808413786318
Severe	ENSG00000196131	VN1R2	19	53258292	Severe.M4.MAF_0.1.perc	reference	0	0.4871	0.048681	0.3040973	0.8728	0	?-++--	4278	14	0	567557	2098	2	2116	0.7940715580496395
Hospitalized	ENSG00000004468	CD38	4	15778275	Hospitalized.M4.MAF_0.1.perc	reference	0	0.7476	-0.0332266	0.2074654	0.8728	0	?+--?-	11133	31	0	568775	1948	1	1981	0.6516634147235585
Susceptibility	ENSG00000257365	FNTB	14	64986895	Susceptibility.M4.MAF_0.1.perc	reference	0	0.7528	0.0183291	0.1144603	0.8728	0	-?++--	26529	88	0	580636	2004	1	2094	0.6270693469438745
Susceptibility	ENSG00000011114	BTBD7	14	93237550	Susceptibility.M4.MAF_0.1.perc	reference	14.8	0.3201	0.0168277	0.1050707	0.8728	0.0121547	+?-++-	26529	354	0	580636	8564	5	8928	0.1340165070023248
Susceptibility	ENSG00000168806	LCMT2	15	43323649	Susceptibility.M4.MAF_0.1.perc	reference	3.8	0.3921	-0.0133115	0.0831753	0.8728	0.004174	--+++-	27206	306	0	584929	7302	2	7612	0.7671786951526949
Severe	ENSG00000136197	C7orf25	7	42908726	Severe.M4.MAF_1.perc	reference	11.1	0.3444	-0.0367558	0.229579	0.8728	0.0533058	--++++	4663	55	1	566533	8972	22	9073	0.6873988448194879
Hospitalized	ENSG00000121350	PYROXD1	12	21437615	Hospitalized.M4.MAF_1.perc	reference	26.6	0.2441	-0.035561	0.22219	0.8728	0.0724683	?++---	12057	110	1	583206	6456	7	6582	0.9360845863125731
Hospitalized	ENSG00000159055	MIS18A	21	32268228	Hospitalized.M4.MAF_1.perc	reference	0	0.8445	-0.0426082	0.2661176	0.8728	0	?+----	10234	22	0	577961	1177	0	1199	0.732839255024019
Susceptibility	ENSG00000152092	ASTN1	1	176857302	Susceptibility.M4.MAF_1.perc	reference	43.5	0.1152	0.0147374	0.0920815	0.8728	0.0181915	+++-++	27945	1036	2	596172	23681	29	24779	0.6040068761184365
Susceptibility	ENSG00000138792	ENPEP	4	110365733	Susceptibility.M4.MAF_1.perc	reference	0	0.7166	0.007186	0.0448721	0.8728	0	+-+++-	28159	598	0	596189	12892	19	13528	0.67431773186145
Susceptibility	ENSG00000124226	RNF114	20	49936336	Susceptibility.M4.MAF_1.perc	reference	0	0.7276	0.0122217	0.0763415	0.8728	0	+?+---	24156	197	1	574433	4669	6	4880	0.6683544375065507
Susceptibility	ENSG00000143543	JTB	1	153974269	Susceptibility.M1.MAF_0.1.perc	reference	0	0.5992	0.101637	0.6351264	0.8729	0	+?-?-?	22201	4	0	525012	57	0	61	0.8469212214966462
Susceptibility	ENSG00000129467	ADCY4	14	24318349	Susceptibility.M1.MAF_0.1.perc	reference	2.7	0.3913	0.0266642	0.1666883	0.8729	0.0090924	-?-+-+	26774	56	0	590546	1279	1	1337	0.8553766706423197
Susceptibility	ENSG00000197249	SERPINA1	14	94376747	Susceptibility.M1.MAF_0.1.perc	reference	42.2	0.1587	0.0739027	0.4618174	0.8729	0.3459607	+?+-?-	24481	32	0	582625	200	0	232	0.6759034720827293
Susceptibility	ENSG00000172575	RASGRP1	15	38488103	Susceptibility.M1.MAF_0.1.perc	reference	0	0.726	0.0698657	0.4367972	0.8729	0	-?+-+?	23725	7	0	568369	120	0	127	0.9055364872708325
Susceptibility	ENSG00000205544	TMEM256	17	7402975	Susceptibility.M1.MAF_0.1.perc	reference	0	0.6367	-0.0688945	0.4305549	0.8729	0	-?---+	22993	5	0	572206	117	0	122	0.5926410660528878
Severe	ENSG00000204610	TRIM15	6	30163206	Severe.M1.MAF_1.perc	reference	0	0.9897	-0.0417839	0.2612038	0.8729	0	----+-	4698	20	0	569812	2383	4	2411	0.6945040732132989
Severe	ENSG00000007038	PRSS21	16	2817180	Severe.M1.MAF_1.perc	reference	23.7	0.2687	-0.1188564	0.7429487	0.8729	0.5697061	?-+?-+	4331	6	0	565321	524	1	532	0.8502866339064005
Hospitalized	ENSG00000159840	ZYX	7	143381295	Hospitalized.M1.MAF_1.perc	reference	0	0.7556	0.0661609	0.4135976	0.8729	0	?+-+?-	8748	10	0	574911	403	0	413	0.7717745395075208
Susceptibility	ENSG00000198483	ANKRD35	1	145866560	Susceptibility.M1.MAF_1.perc	reference	0	0.5921	-0.0151941	0.0949636	0.8729	0	-?-+--	27079	132	0	591673	2907	2	3043	0.8590686294843857
Susceptibility	ENSG00000143543	JTB	1	153974269	Susceptibility.M1.MAF_1.perc	reference	0	0.5992	0.101637	0.6351264	0.8729	0	+?-?-?	22201	4	0	525012	57	0	61	0.8469212214966462
Susceptibility	ENSG00000174989	FBXW8	12	116910950	Susceptibility.M1.MAF_1.perc	reference	0	0.5889	0.0093402	0.0583929	0.8729	0	-?++-+	27268	331	0	591872	7868	20	8239	0.6543121245127262
Susceptibility	ENSG00000197249	SERPINA1	14	94376747	Susceptibility.M1.MAF_1.perc	reference	42.2	0.1587	0.0739027	0.4618174	0.8729	0.3459607	+?+-?-	24481	32	0	582625	200	0	232	0.6759034720827293
Susceptibility	ENSG00000172575	RASGRP1	15	38488103	Susceptibility.M1.MAF_1.perc	reference	0	0.726	0.0698657	0.4367972	0.8729	0	-?+-+?	23725	7	0	568369	120	0	127	0.9055364872708325
Susceptibility	ENSG00000205544	TMEM256	17	7402975	Susceptibility.M1.MAF_1.perc	reference	0	0.6367	-0.0688945	0.4305549	0.8729	0	-?---+	22993	5	0	572206	117	0	122	0.5926410660528878
Severe	ENSG00000166860	ZBTB39	12	56998836	Severe.M3.MAF_0.1.perc	reference	0	0.9272	0.064655	0.4042442	0.8729	0	-++---	4135	9	0	566850	961	0	970	0.4378946853111936
Severe	ENSG00000179044	EXOC3L1	16	67184379	Severe.M3.MAF_0.1.perc	reference	0	0.5391	-0.0423706	0.2649254	0.8729	0	?--?-+	4427	22	0	566742	2813	4	2843	0.8042739038658726
Severe	ENSG00000167900	TK1	17	78174091	Severe.M3.MAF_0.1.perc	reference	0	0.9482	-0.0574092	0.3587732	0.8729	0	?--+--	2943	6	0	567504	879	0	885	0.9183887423887531
Hospitalized	ENSG00000149328	GLB1L2	11	134331874	Hospitalized.M3.MAF_0.1.perc	reference	0	0.6145	-0.0316201	0.1977269	0.8729	0	?+---+	11680	39	0	582124	2122	0	2161	0.8364918257197936
Susceptibility	ENSG00000162384	CZIB	1	53214099	Susceptibility.M3.MAF_0.1.perc	reference	0	0.8161	0.0368434	0.2303675	0.8729	0	+?+---	27072	24	0	591659	432	0	456	0.7462081690136522
Susceptibility	ENSG00000176907	TCIM	8	40153482	Susceptibility.M3.MAF_0.1.perc	reference	0	0.5953	-0.031578	0.1974229	0.8729	0	+?-+--	22536	27	0	572474	690	0	717	0.9888779888929046
Susceptibility	ENSG00000126602	TRAP1	16	3651639	Susceptibility.M3.MAF_0.1.perc	reference	0	0.671	0.011677	0.0730024	0.8729	0	-?+++-	27079	214	1	591673	4773	6	5001	0.6543848255898648
Susceptibility	ENSG00000160460	SPTBN4	19	40466241	Susceptibility.M3.MAF_0.1.perc	reference	56.6	0.05579	-0.0580211	0.362684	0.8729	0.3197929	-?+--+	25862	103	0	573116	2270	2	2377	0.23339578783014314
Susceptibility	ENSG00000185437	SH3BGR	21	39445855	Susceptibility.M3.MAF_0.1.perc	reference	0	0.5379	-0.03519	0.2198901	0.8729	0	+?---+	26707	24	0	591165	530	0	554	0.6020837814517623
Severe	ENSG00000083844	ZNF264	19	57191500	Severe.M3.MAF_1.perc	reference	0	0.9374	-0.0744916	0.4658086	0.8729	0	?+--+-	4613	6	0	570061	289	0	295	0.6820591802806433
Hospitalized	ENSG00000280204	OR1S1	11	58212720	Hospitalized.M3.MAF_1.perc	reference	58.1	0.09179	0.2229621	1.3931899	0.8729	3.3969443	?++?-?	4630	5	0	48388	48	0	53	0.702722057465999
Susceptibility	ENSG00000156860	FBRS	16	30658431	Susceptibility.M3.MAF_1.perc	reference	22.4	0.2719	0.0243473	0.1521487	0.8729	0.0297221	-?++-+	27079	188	0	591672	3779	2	3971	0.6661868868129369
Susceptibility	ENSG00000105717	PBX4	19	19561707	Susceptibility.M3.MAF_1.perc	reference	0	0.7248	-0.0235016	0.1468698	0.8729	0	+?---+	24604	54	1	589866	1063	0	1119	0.5985100135949941
Susceptibility	ENSG00000128159	TUBGCP6	22	50217689	Susceptibility.M3.MAF_1.perc	reference	5.4	0.3761	0.0142206	0.0888883	0.8729	0.0040446	+?--+-	27126	240	0	591861	4941	2	5185	0.6821981476047009
Severe	ENSG00000156509	FBXO43	8	100133351	Severe.M4.MAF_0.1.perc	reference	0	0.6442	0.0390793	0.2443289	0.8729	0	-+-?+-	4414	24	0	565104	3064	0	3088	0.8102450423947841
Severe	ENSG00000125285	SOX21	13	94709622	Severe.M4.MAF_0.1.perc	reference	0	0.9672	-0.0352157	0.2201852	0.8729	0	?+--+-	3899	12	0	562091	1537	4	1557	0.19465762492953106
Susceptibility	ENSG00000103064	SLC7A6	16	68264516	Susceptibility.M4.MAF_0.1.perc	reference	0	0.6697	-0.0173578	0.1084943	0.8729	0	-?-+--	26407	101	0	589287	2271	0	2372	0.8897641408118624
Severe	ENSG00000204542	C6orf15	6	31111223	Severe.M4.MAF_1.perc	reference	29.5	0.2248	0.0470534	0.2941744	0.8729	0.1257697	-++-?+	4621	33	0	566021	1435	3	1474	0.8519185427283477
Severe	ENSG00000103227	LMF1	16	853634	Severe.M4.MAF_1.perc	reference	0	0.9416	0.0224353	0.1402042	0.8729	0	++--++	4802	91	0	567705	7574	6	7677	0.40149670219096983
Severe	ENSG00000105202	FBL	19	39834458	Severe.M4.MAF_1.perc	reference	0	0.9806	-0.0311578	0.1947239	0.8729	0	+--+++	4906	32	0	570620	4622	1	4656	0.7409979316583002
Severe	ENSG00000133488	SEC14L4	22	30488902	Severe.M4.MAF_1.perc	reference	45.1	0.1045	-0.0574431	0.3590769	0.8729	0.2909745	--++-+	4906	41	0	570620	4317	2	4362	0.559065180561185
Hospitalized	ENSG00000256660	CLEC12B	12	10010627	Hospitalized.M4.MAF_1.perc	reference	3.3	0.3876	0.0273681	0.1711088	0.8729	0.0087445	?+-+--	11833	69	0	580380	3368	2	3441	0.9362875475030985
Hospitalized	ENSG00000102970	CCL17	16	57404767	Hospitalized.M4.MAF_1.perc	reference	0	0.8891	-0.0473222	0.2958422	0.8729	0	?---++	11032	15	0	579156	914	1	931	0.8852662779746557
Susceptibility	ENSG00000136522	MRPL47	3	179588285	Susceptibility.M4.MAF_1.perc	reference	0	0.4832	-0.0130105	0.081305	0.8729	0	+?-+--	27293	173	0	591690	4058	6	4243	0.7894367046201266
Susceptibility	ENSG00000137312	FLOT1	6	30727709	Susceptibility.M4.MAF_1.perc	reference	12.1	0.3378	-0.0240122	0.1500987	0.8729	0.0233528	++----	27803	128	0	596161	2907	2	3039	0.8644207157351991
Susceptibility	ENSG00000185238	PRMT3	11	20387558	Susceptibility.M4.MAF_1.perc	reference	66.5	0.01782	-0.0320778	0.2005429	0.8729	0.0997364	+?+-+-	27340	304	0	591878	6382	5	6696	0.07961532551096843
Susceptibility	ENSG00000131471	AOC3	17	42851184	Susceptibility.M4.MAF_1.perc	reference	0	0.5132	0.0092773	0.0580099	0.8729	0	-?+-++	27126	349	1	591861	7607	7	7972	0.7339245515280965
Susceptibility	ENSG00000089356	FXYD3	19	35115879	Susceptibility.M4.MAF_1.perc	reference	54.7	0.06535	0.0404915	0.2531229	0.8729	0.1397963	+?+-+-	25816	81	0	591135	1686	2	1771	0.8112737110842065
Severe	ENSG00000173825	TIGD3	11	65354751	Severe.M1.MAF_0.1.perc	reference	24.5	0.2661	0.1754171	1.097239	0.873	1.1945974	?-+??-	3660	4	0	562032	365	0	369	0.7071952088071698
Severe	ENSG00000198805	PNP	14	20468954	Severe.M1.MAF_0.1.perc	reference	0	0.8544	-0.1506924	0.9430373	0.873	0	?--+?-	1818	1	0	559091	164	0	165	0.6373488563553772
Hospitalized	ENSG00000204438	GPANK1	6	31661228	Hospitalized.M1.MAF_0.1.perc	reference	0	0.606	0.0687895	0.4304017	0.873	0	?-+-+-	8243	8	0	565785	363	0	371	0.976911195732103
Hospitalized	ENSG00000137720	C11orf1	11	111878935	Hospitalized.M1.MAF_0.1.perc	reference	32.2	0.2068	0.1362646	0.852192	0.873	1.222094	?-+--+	9479	7	0	580174	572	0	579	0.02240999804185807
Hospitalized	ENSG00000140262	TCF12	15	56918623	Hospitalized.M1.MAF_0.1.perc	reference	0	0.9795	-0.1080953	0.6764681	0.873	0	?---?-	7479	4	0	573852	182	0	186	0.8339897716504221
Susceptibility	ENSG00000162746	FCRLB	1	161721563	Susceptibility.M1.MAF_0.1.perc	reference	0	0.8785	0.048521	0.3036446	0.873	0	-?+--+	24674	16	0	574237	258	0	274	0.9764375373270197
Susceptibility	ENSG00000214842	RAD51AP2	2	17510584	Susceptibility.M1.MAF_0.1.perc	reference	0	0.5907	-0.0210098	0.1314341	0.873	0	+?-+-+	25986	63	0	579444	1558	0	1621	0.8212008246582843
Susceptibility	ENSG00000112146	FBXO9	6	53051991	Susceptibility.M1.MAF_0.1.perc	reference	0	0.9543	0.0858184	0.5370832	0.873	0	-?+---	22470	4	0	566968	89	0	93	0.635714915846632
Susceptibility	ENSG00000172817	CYP7B1	8	64587763	Susceptibility.M1.MAF_0.1.perc	reference	0	0.8967	0.0389362	0.2436022	0.873	0	-?++-+	26391	22	0	579139	388	0	410	0.8434032933586147
Severe	ENSG00000173825	TIGD3	11	65354751	Severe.M1.MAF_1.perc	reference	24.5	0.2661	0.1754171	1.097239	0.873	1.1945974	?-+??-	3660	4	0	562032	365	0	369	0.7071952088071698
Severe	ENSG00000198805	PNP	14	20468954	Severe.M1.MAF_1.perc	reference	0	0.8544	-0.1506924	0.9430373	0.873	0	?--+?-	1818	1	0	559091	164	0	165	0.6373488563553772
Severe	ENSG00000104921	FCER2	19	7688758	Severe.M1.MAF_1.perc	reference	43.3	0.1328	0.1074029	0.6718224	0.873	0.7872727	+-+?+-	4153	9	0	567526	592	0	601	0.5573795947881353
Hospitalized	ENSG00000137720	C11orf1	11	111878935	Hospitalized.M1.MAF_1.perc	reference	32.2	0.2068	0.1362646	0.852192	0.873	1.222094	?-+--+	9479	7	0	580174	572	0	579	0.02240999804185807
Hospitalized	ENSG00000140262	TCF12	15	56918623	Hospitalized.M1.MAF_1.perc	reference	0	0.9795	-0.1080953	0.6764681	0.873	0	?---?-	7479	4	0	573852	182	0	186	0.8339897716504221
Susceptibility	ENSG00000144736	SHQ1	3	72749277	Susceptibility.M1.MAF_1.perc	reference	0	0.7241	0.0163862	0.1025507	0.873	0	-?+--+	26312	101	0	579768	2286	0	2387	0.4330051281628146
Susceptibility	ENSG00000007202	KIAA0100	17	28614446	Susceptibility.M1.MAF_1.perc	reference	0	0.9765	0.0313053	0.195769	0.873	0	-?-++-	26565	35	0	587970	640	0	675	0.762933360522226
Severe	ENSG00000041982	TNC	9	115019575	Severe.M3.MAF_0.1.perc	reference	0	0.9411	0.0268958	0.1682221	0.873	0	+++-+-	4634	51	0	568705	6297	6	6360	0.8400103966561026
Hospitalized	ENSG00000184530	C6orf58	6	127519455	Hospitalized.M3.MAF_0.1.perc	reference	0	0.8288	-0.0656428	0.4105592	0.873	0	?+----	9847	10	0	569502	479	1	491	0.7157052769696586
Hospitalized	ENSG00000175482	POLD4	11	67350772	Hospitalized.M3.MAF_0.1.perc	reference	0	0.9727	0.074922	0.4686225	0.873	0	?+-+?-	6107	5	0	558900	377	0	382	0.6518590513088552
Susceptibility	ENSG00000144908	ALDH1L1	3	126103562	Susceptibility.M3.MAF_0.1.perc	reference	27.5	0.2382	0.0318471	0.1991997	0.873	0.0611824	-?+--+	26743	208	0	590422	4596	0	4804	0.8248416009226307
Severe	ENSG00000065485	PDIA5	3	123067025	Severe.M3.MAF_1.perc	reference	62	0.02181	0.0867202	0.5426743	0.873	0.8956141	--+---	4882	23	0	570488	3477	6	3512	0.2442952698579101
Severe	ENSG00000169402	RSPH10B2	7	6754109	Severe.M3.MAF_1.perc	reference	0	0.4867	-0.0321249	0.2009129	0.873	0	?-+?-+	4131	28	2	563687	7240	38	7348	0.042128376285745485
Susceptibility	ENSG00000187535	IFT140	16	1510427	Susceptibility.M3.MAF_1.perc	reference	35.2	0.1868	-0.0199761	0.1249258	0.873	0.0269076	-?++--	27126	458	3	591861	9966	4	10438	0.8278639874835352
Severe	ENSG00000137077	CCL21	9	34709005	Severe.M4.MAF_0.1.perc	reference	0	0.9257	-0.0981077	0.6136186	0.873	0	?-++?-	3784	5	0	562540	448	1	455	0.7192633323951936
Severe	ENSG00000225899	FRG2B	10	133623895	Severe.M4.MAF_0.1.perc	reference	12.7	0.3331	0.0753273	0.4712331	0.873	0.1962239	--+-?-	3677	9	0	561325	1789	2	1802	0.35866535712108116
Hospitalized	ENSG00000213380	COG8	16	69320140	Hospitalized.M4.MAF_0.1.perc	reference	0	0.529	0.022319	0.1396478	0.873	0	?-++--	11443	70	0	581228	4283	0	4353	0.25226362658270196
Hospitalized	ENSG00000166845	C18orf54	18	54357906	Hospitalized.M4.MAF_0.1.perc	reference	26.6	0.2444	0.0516258	0.3228887	0.873	0.150336	?+-+-+	11653	45	0	583029	2397	1	2444	0.6570971315146695
Susceptibility	ENSG00000187595	ZNF385C	17	42025576	Susceptibility.M4.MAF_0.1.perc	reference	10	0.349	0.0211776	0.1325181	0.873	0.0148893	-?-+++	26370	145	0	587313	3227	1	3374	0.7146103074008445
Susceptibility	ENSG00000007306	CEACAM7	19	41673303	Susceptibility.M4.MAF_0.1.perc	reference	0	0.4305	-0.0220533	0.1379235	0.873	0	-?+---	25890	61	0	577635	1417	2	1482	0.20790741200744006
Severe	ENSG00000099260	PALMD	1	99646113	Severe.M4.MAF_1.perc	reference	13.5	0.3278	0.0305272	0.1910407	0.873	0.0321281	?-++-+	4675	77	0	570236	12399	18	12512	0.7784111232214862
Severe	ENSG00000160862	AZGP1	7	99966720	Severe.M4.MAF_1.perc	reference	26.1	0.239	0.046973	0.2937891	0.873	0.134933	+---+-	4883	35	0	570490	3709	5	3754	0.5849907457094451
Severe	ENSG00000213927	CCL27	9	34661880	Severe.M4.MAF_1.perc	reference	0	0.7968	0.0539535	0.3375583	0.873	0	-++?--	4253	14	0	567945	1188	0	1202	0.9970026612362278
Susceptibility	ENSG00000138823	MTTP	4	99564081	Susceptibility.M4.MAF_1.perc	reference	13.8	0.3264	0.0143654	0.0898622	0.873	0.008019	+++---	27255	275	1	594271	5827	7	6118	0.8089403082149976
Susceptibility	ENSG00000155100	OTUD6B	8	91070196	Susceptibility.M4.MAF_1.perc	reference	41.3	0.1458	-0.031533	0.1973039	0.873	0.071018800000000007	+?--++	26707	364	2	591165	9634	23	10048	0.6415056495420238
Susceptibility	ENSG00000197746	PSAP	10	71816298	Susceptibility.M4.MAF_1.perc	reference	0	0.7984	-0.0127709	0.0798682	0.873	0	+?--++	27079	182	0	591673	4023	4	4213	0.9064482047934566
Susceptibility	ENSG00000197077	KIAA1671	22	24952730	Susceptibility.M4.MAF_1.perc	reference	0	0.5447	0.0052678000000000004	0.0329611	0.873	0	+?+---	25895	986	13	576555	20756	62	21892	0.8480943190052481
Hospitalized	ENSG00000056050	HPF1	4	169729470	Hospitalized.M1.MAF_0.1.perc	reference	0	0.5546	-0.0733685	0.4594886	0.8731	0	?----+	10239	8	0	569128	317	0	325	0.8995495690395052
Hospitalized	ENSG00000120913	PDLIM2	8	22578279	Hospitalized.M1.MAF_0.1.perc	reference	0	0.8857	-0.0606148	0.3795564	0.8731	0	?+-+?-	8482	9	0	554685	594	0	603	0.5769161277284562
Hospitalized	ENSG00000123562	MORF4L2	23	103675496	Hospitalized.M1.MAF_0.1.perc	reference	0	1	-1.014223	6.351993	0.8731	0	?-????	4389	0	0	392255	2	1	4	0.724398805491181
Susceptibility	ENSG00000274749	KRTAP7-1	21	30829039	Susceptibility.M1.MAF_0.1.perc	reference	47.3	0.1275	0.1912922	1.1973087	0.8731	2.3296602	+?--?-	21500	1	0	558321	63	0	64	0.8253174772024845
Severe	ENSG00000173809	TDRD12	19	32719753	Severe.M1.MAF_1.perc	reference	0	0.5886	0.0577089	0.3614278	0.8731	0	?++---	4196	12	0	566196	1085	0	1097	0.8923195165386726
Hospitalized	ENSG00000181392	SYNE4	19	36003307	Hospitalized.M1.MAF_1.perc	reference	8.2	0.3595	0.0699903	0.4382057	0.8731	0.1784072	?+-+--	10448	30	0	579403	1742	0	1772	0.7614922579564827
Hospitalized	ENSG00000123562	MORF4L2	23	103675496	Hospitalized.M1.MAF_1.perc	reference	0	1	-1.014223	6.351993	0.8731	0	?-????	4389	0	0	392255	2	1	4	0.724398805491181
Susceptibility	ENSG00000135063	FAM189A2	9	69324567	Susceptibility.M1.MAF_1.perc	reference	59.3	0.04331	0.0827769	0.5182265	0.8731	0.6163986	+?-+--	25033	18	0	587482	439	0	457	0.3205756508096622
Susceptibility	ENSG00000171505	OR1N1	9	122526358	Susceptibility.M1.MAF_1.perc	reference	0	0.9474	-0.0607129	0.3801511	0.8731	0	-?-+?-	23637	8	0	569572	172	0	180	0.8360647941201045
Susceptibility	ENSG00000274749	KRTAP7-1	21	30829039	Susceptibility.M1.MAF_1.perc	reference	47.3	0.1275	0.1912922	1.1973087	0.8731	2.3296602	+?--?-	21500	1	0	558321	63	0	64	0.8253174772024845
Susceptibility	ENSG00000132972	RNF17	13	24764169	Susceptibility.M3.MAF_0.1.perc	reference	0	0.8967	-0.0251683	0.1575284	0.8731	0	-?-++-	26821	46	0	590731	1004	1	1052	0.8501273692930821
Susceptibility	ENSG00000274749	KRTAP7-1	21	30829039	Susceptibility.M3.MAF_0.1.perc	reference	47.3	0.1275	0.1912922	1.1973087	0.8731	2.3296602	+?--?-	21500	1	0	558321	63	0	64	0.8253174772024845
Severe	ENSG00000164283	ESM1	5	54977867	Severe.M3.MAF_1.perc	reference	0	0.8006	-0.1122242	0.7027855	0.8731	0	-+-?+-	4187	4	0	564656	192	1	198	0.7267805647067539
Hospitalized	ENSG00000142856	ITGB3BP	1	63440770	Hospitalized.M3.MAF_1.perc	reference	0	0.8708	-0.0401624	0.2515339	0.8731	0	?-+---	10254	19	0	581513	1388	2	1411	0.9803588598057786
Hospitalized	ENSG00000115310	RTN4	2	54972187	Hospitalized.M3.MAF_1.perc	reference	0	0.4518	-0.0163057	0.1020859	0.8731	0	?+-+--	12034	134	1	571426	7786	10	7942	0.10459155591176535
Susceptibility	ENSG00000112303	VNN2	6	132743870	Susceptibility.M3.MAF_1.perc	reference	0	0.9245	-0.0114386	0.0715881	0.8731	0	-----+	27649	219	0	593695	5054	4	5281	0.5332765414264371
Susceptibility	ENSG00000171505	OR1N1	9	122526358	Susceptibility.M3.MAF_1.perc	reference	0	0.9474	-0.0607129	0.3801511	0.8731	0	-?-+?-	23637	8	0	569572	172	0	180	0.8360647941201045
Susceptibility	ENSG00000274749	KRTAP7-1	21	30829039	Susceptibility.M3.MAF_1.perc	reference	47.3	0.1275	0.1912922	1.1973087	0.8731	2.3296602	+?--?-	21500	1	0	558321	63	0	64	0.8253174772024845
Susceptibility	ENSG00000130822	PNCK	23	153669733	Susceptibility.M3.MAF_1.perc	reference	0	0.8523	0.0416719	0.2608358	0.8731	0	+?+---	23197	6	3	533148	144	58	272	0.8324784627464981
Severe	ENSG00000177570	SAMD12	8	118189455	Severe.M4.MAF_0.1.perc	reference	0	0.7594	-0.0631	0.3949069	0.8731	0	?+-??-	4024	9	0	566351	1132	0	1141	0.5812591438908575
Severe	ENSG00000177103	DSCAML1	11	117427772	Severe.M4.MAF_0.1.perc	reference	40.6	0.1344	-0.0388948	0.2436064	0.8731	0.1264934	--++++	4906	123	0	570620	16124	6	16259	0.27933091113928654
Severe	ENSG00000278558	TMEM191B	22	18527802	Severe.M4.MAF_0.1.perc	reference	0	0.8884	-0.0710573	0.4450486	0.8731	0	?+-??-	3129	6	0	452549	898	6	916	0.8278447344708361
Hospitalized	ENSG00000115592	PRKAG3	2	218822383	Hospitalized.M4.MAF_0.1.perc	reference	0	0.4433	0.0253485	0.1586998	0.8731	0	?+--++	11338	63	0	581080	3324	1	3389	0.02057183358642428
Susceptibility	ENSG00000126070	AGO3	1	35930718	Susceptibility.M4.MAF_0.1.perc	reference	2.7	0.3912	0.0227518	0.1424463	0.8731	0.008077	-?++--	27293	86	0	591690	1832	2	1922	0.7166526139699745
Susceptibility	ENSG00000176160	HSF5	17	58420167	Susceptibility.M4.MAF_0.1.perc	reference	4.3	0.3825	0.0224003	0.1402731	0.8731	0.0088034	+?+-+-	25454	88	0	576942	1833	1	1923	0.6550922938200328
Severe	ENSG00000095397	WHRN	9	114402080	Severe.M4.MAF_1.perc	reference	42.4	0.1228	-0.0301908	0.1890602	0.8731	0.0764875	++-+--	4906	142	1	570620	19531	16	19707	0.35753593857212934
Hospitalized	ENSG00000144278	GALNT13	2	153871922	Hospitalized.M4.MAF_1.perc	reference	0	0.6925	-0.0219331	0.1373314	0.8731	0	+--++-	11525	93	0	583871	4632	5	4735	0.835928861193569
Susceptibility	ENSG00000138669	PRKG2	4	81087370	Susceptibility.M4.MAF_1.perc	reference	0	0.5637	0.0095903	0.0600579	0.8731	0	--+---	27159	319	0	584748	7399	10	7738	0.70791864197991206
Susceptibility	ENSG00000133265	HSPBP1	19	55262223	Susceptibility.M4.MAF_1.perc	reference	0	0.7179	-0.0091511	0.0572841	0.8731	0	-?+++-	25938	330	0	591631	7825	17	8189	0.8827433751418573
Severe	ENSG00000110871	COQ5	12	120503279	Severe.M1.MAF_0.1.perc	reference	0	0.5028	0.1251362	0.7840937	0.8732	0	?-+??-	3848	2	0	565934	157	0	159	0.6319851013865656
Severe	ENSG00000108963	DPH1	17	2030137	Severe.M1.MAF_0.1.perc	reference	0	0.9967	-0.0829422	0.5197277	0.8732	0	?-----	3645	5	0	564739	773	0	778	0.7357400371544289
Susceptibility	ENSG00000179399	GPC5	13	91398621	Susceptibility.M1.MAF_0.1.perc	reference	27.7	0.2459	-0.06397	0.4009182	0.8732	0.1922831	-?-+?-	25436	15	0	574851	357	0	372	0.46437895505033966
Susceptibility	ENSG00000150281	CTF1	16	30896614	Susceptibility.M1.MAF_0.1.perc	reference	71.5	0.007212	-0.1543553	0.9673232	0.8732	3.1444005	+?--+-	22196	3	0	567621	131	0	134	0.8025162119550239
Severe	ENSG00000110871	COQ5	12	120503279	Severe.M1.MAF_1.perc	reference	0	0.5028	0.1251362	0.7840937	0.8732	0	?-+??-	3848	2	0	565934	157	0	159	0.6319851013865656
Hospitalized	ENSG00000132879	FBXO44	1	11654375	Hospitalized.M1.MAF_1.perc	reference	0	0.9556	-0.0791708	0.4962465	0.8732	0	?+--+-	9762	10	0	576789	267	0	277	0.6438045278388282
Susceptibility	ENSG00000005421	PON1	7	95297676	Susceptibility.M1.MAF_1.perc	reference	0	0.6963	0.0338806	0.2122343	0.8732	0	-?++--	24949	24	0	585170	546	1	572	0.8526392028885115
Susceptibility	ENSG00000134802	SLC43A3	11	57406954	Susceptibility.M1.MAF_1.perc	reference	0	0.8992	0.0557823	0.3495403	0.8732	0	-?+--+	25369	10	0	583869	174	0	184	0.8139511667882801
Susceptibility	ENSG00000150281	CTF1	16	30896614	Susceptibility.M1.MAF_1.perc	reference	71.5	0.007212	-0.1543553	0.9673232	0.8732	3.1444005	+?--+-	22196	3	0	567621	131	0	134	0.8025162119550239
Severe	ENSG00000178177	LCORL	4	17841199	Severe.M3.MAF_0.1.perc	reference	0	0.8655	0.0734727	0.4602867	0.8732	0	?++-+-	4563	10	0	568828	486	0	496	0.8921804643949411
Severe	ENSG00000159335	PTMS	12	6765516	Severe.M3.MAF_0.1.perc	reference	0	0.9816	0.1832211	1.1478659	0.8732	0	?+??--	1838	0	0	541181	123	0	123	0.6212385807496064
Severe	ENSG00000074527	NTN4	12	95657807	Severe.M3.MAF_0.1.perc	reference	0	0.9233	0.0545068	0.3416012	0.8732	0	-++-?-	4474	14	0	565435	1384	2	1402	0.5821181764173029
Severe	ENSG00000004939	SLC4A1	17	44248390	Severe.M3.MAF_0.1.perc	reference	0	0.4579	0.0460836	0.2886811	0.8732	0	?----+	4336	19	0	557319	2141	1	2162	0.6257526141458094
Hospitalized	ENSG00000163377	TAFA4	3	68731766	Hospitalized.M3.MAF_0.1.perc	reference	0	0.7897	0.0417092	0.2613414	0.8732	0	?+++?-	10945	23	0	568159	1176	1	1201	0.941708535215338
Hospitalized	ENSG00000068079	IFI35	17	43006740	Hospitalized.M3.MAF_0.1.perc	reference	3.9	0.3845	-0.0548855	0.3439888	0.8732	0.0409852	?-+++-	9682	15	0	580577	867	0	882	0.7209924937588472
Hospitalized	ENSG00000188636	RTL6	22	44492583	Hospitalized.M3.MAF_0.1.perc	reference	0	0.9973	-0.1525969	0.9563078	0.8732	0	?--+--	6446	1	0	552640	90	0	91	0.9954920895843975
Susceptibility	ENSG00000158773	USF1	1	161039251	Susceptibility.M3.MAF_0.1.perc	reference	0	0.6802	0.0405475	0.2541144	0.8732	0	-?+---	22684	17	0	572107	386	0	403	0.837577239276859
Susceptibility	ENSG00000164054	SHISA5	3	48467798	Susceptibility.M3.MAF_0.1.perc	reference	0	0.9824	-0.0274388	0.1719023	0.8732	0	+?--++	26316	40	0	575505	845	0	885	0.7483553554758675
Susceptibility	ENSG00000114391	RPL24	3	101681091	Susceptibility.M3.MAF_0.1.perc	reference	0	0.9577	-0.1515659	0.9493636	0.8732	0	-?+-?-	21207	1	0	512515	34	0	35	0.8713447372975135
Susceptibility	ENSG00000034533	ASTE1	3	131013875	Susceptibility.M3.MAF_0.1.perc	reference	0	0.5654	-0.0183631	0.1150229	0.8732	0	+?+---	27056	84	0	591117	1892	0	1976	0.8796183051453232
Hospitalized	ENSG00000188636	RTL6	22	44492583	Hospitalized.M3.MAF_1.perc	reference	0	0.9973	-0.1525969	0.9563078	0.8732	0	?--+--	6446	1	0	552640	90	0	91	0.9954920895843975
Susceptibility	ENSG00000158773	USF1	1	161039251	Susceptibility.M3.MAF_1.perc	reference	0	0.6802	0.0405475	0.2541144	0.8732	0	-?+---	22684	17	0	572107	386	0	403	0.837577239276859
Susceptibility	ENSG00000167470	MIDN	19	1248553	Susceptibility.M3.MAF_1.perc	reference	0	0.5724	0.0164131	0.1028638	0.8732	0	+?+-+-	23065	128	0	561927	3407	0	3535	0.8784729383798229
Susceptibility	ENSG00000205744	DENND1C	19	6467207	Susceptibility.M3.MAF_1.perc	reference	45.9	0.1163	0.0495312	0.3103251	0.8732	0.1992816	+?++--	25847	116	0	591259	2249	2	2369	0.7595986548626509
Severe	ENSG00000061938	TNK2	3	195863364	Severe.M4.MAF_0.1.perc	reference	0	0.77	-0.0204231	0.1279769	0.8732	0	-----+	4870	112	0	529276	14044	6	14168	0.1876576940860207
Susceptibility	ENSG00000132563	REEP2	5	138439057	Susceptibility.M4.MAF_0.1.perc	reference	0	0.9031	-0.0238407	0.1493565	0.8732	0	+?----	24405	48	0	584345	1142	1	1192	0.7937732760739067
Severe	ENSG00000109680	TBC1D19	4	26576437	Severe.M4.MAF_1.perc	reference	0	0.9146	0.0290528	0.1820662	0.8732	0	-+----	4714	33	0	568994	6300	13	6359	0.8123842735397717
Severe	ENSG00000103037	SETD6	16	58515479	Severe.M4.MAF_1.perc	reference	0	0.7803	-0.0172724	0.1082387	0.8732	0	-+-+--	4782	109	0	570112	12126	23	12281	0.7229809561574365
Severe	ENSG00000170608	FOXA3	19	45863989	Severe.M4.MAF_1.perc	reference	0	0.8947	0.036093600000000003	0.226216	0.8732	0	?+----	4454	22	0	568348	3123	1	3147	0.7727817495285644
Hospitalized	ENSG00000188833	ENTPD8	9	137434364	Hospitalized.M4.MAF_1.perc	reference	0	0.7237	0.0170883	0.1070718	0.8732	0	?-+--+	11872	137	0	582596	7306	4	7451	0.9922704966939415
Hospitalized	ENSG00000150048	CLEC1A	12	10069554	Hospitalized.M4.MAF_1.perc	reference	0	0.6198	0.02675	0.1676707	0.8732	0	?+--+-	11657	64	0	570522	2853	2	2921	0.8472414470135079
Hospitalized	ENSG00000139116	KIF21A	12	39293228	Hospitalized.M4.MAF_1.perc	reference	0	0.5897	-0.0106146	0.0665026	0.8732	0	?+-+--	12124	330	0	583311	20723	36	21125	0.3208417284728239
Hospitalized	ENSG00000170604	IRF2BP1	19	45883608	Hospitalized.M4.MAF_1.perc	reference	0	0.4265	0.0355602	0.2229008	0.8732	0	?-++++	11114	30	0	566779	1439	1	1471	0.7496510311083263
Hospitalized	ENSG00000288649	ACTL10	20	33666943	Hospitalized.M4.MAF_1.perc	reference	14.9	0.3089	0.0565812	0.354594	0.8732	0.072131700000000007	?+-+??	2810	46	0	43532	557	1	605	0.5958665413406925
Susceptibility	ENSG00000051341	POLQ	3	121431427	Susceptibility.M4.MAF_1.perc	reference	18.5	0.2933	-0.0080028	0.0501549	0.8732	0.0029644	+-+---	27803	872	1	596161	18669	8	19559	0.6490349389445818
Severe	ENSG00000173545	ZNF622	5	16451519	Severe.M1.MAF_0.1.perc	reference	0	0.9617	-0.1740135	1.091101	0.8733	0	?--??-	1816	0	0	558651	133	0	133	0.6966986085537199
Severe	ENSG00000111671	SPSB2	12	6870935	Severe.M1.MAF_0.1.perc	reference	0	0.7385	-0.0846378	0.5305578	0.8733	0	?-+?--	4233	4	0	567413	482	0	486	0.8924749342133707
Severe	ENSG00000167088	SNRPD1	18	21612314	Severe.M1.MAF_0.1.perc	reference	0	1	-1.0032609	6.2894353	0.8733	0	?-????	1524	0	0	499833	14	0	14	0.6513013062526167
Susceptibility	ENSG00000147606	SLC26A7	8	91209494	Susceptibility.M1.MAF_0.1.perc	reference	0	0.4347	-0.0398474	0.2498548	0.8733	0	-?-+?-	24410	18	0	576007	393	0	411	0.8903543284251197
Susceptibility	ENSG00000229833	PET100	19	7629793	Susceptibility.M1.MAF_0.1.perc	reference	47	0.1514	-0.1512575	0.9485111	0.8733	1.3327822	+?--??	16818	3	0	457779	102	0	105	0.8361442646235429
Severe	ENSG00000163818	LZTFL1	3	45823316	Severe.M1.MAF_1.perc	reference	0	0.9779	0.1481569	0.9293039	0.8733	0	?+-?--	3259	1	0	550041	150	0	151	0.760869383527211
Severe	ENSG00000173545	ZNF622	5	16451519	Severe.M1.MAF_1.perc	reference	0	0.9617	-0.1740135	1.091101	0.8733	0	?--??-	1816	0	0	558651	133	0	133	0.6966986085537199
Severe	ENSG00000167088	SNRPD1	18	21612314	Severe.M1.MAF_1.perc	reference	0	1	-1.0032609	6.2894353	0.8733	0	?-????	1524	0	0	499833	14	0	14	0.6513013062526167
Susceptibility	ENSG00000229833	PET100	19	7629793	Susceptibility.M1.MAF_1.perc	reference	47	0.1514	-0.1512575	0.9485111	0.8733	1.3327822	+?--??	16818	3	0	457779	102	0	105	0.8361442646235429
Severe	ENSG00000160007	ARHGAP35	19	46860997	Severe.M3.MAF_0.1.perc	reference	0	0.7435	0.0490184	0.3074998	0.8733	0	?+-??-	3223	10	0	549516	1828	0	1838	0.7449474301727884
Susceptibility	ENSG00000184887	BTBD6	14	105248490	Susceptibility.M3.MAF_0.1.perc	reference	13	0.3313	-0.0415334	0.2605051	0.8733	0.0695104	-?+--+	26360	58	0	589053	1173	1	1233	0.7860850629362692
Susceptibility	ENSG00000213401	MAGEA12	23	152733757	Susceptibility.M3.MAF_0.1.perc	reference	0	1	-0.4590465	2.8781379	0.8733	0	??-???	6433	0	1	107808	1	0	3	0.7968366076740675
Severe	ENSG00000157152	SYN2	3	12004388	Severe.M3.MAF_1.perc	reference	0	0.9924	-0.0233293	0.1463353	0.8733	0	?-+---	4017	66	8	565729	434	39	594	0.8744662466012796
Severe	ENSG00000011376	LARS2	3	45388561	Severe.M3.MAF_1.perc	reference	0	0.9631	-0.021201	0.1329993	0.8733	0	+-+-++	4828	72	0	568024	9841	37	9987	0.6179972737447158
Hospitalized	ENSG00000005059	MCUB	4	109560209	Hospitalized.M3.MAF_1.perc	reference	10.1	0.3486	0.0487609	0.3057838	0.8733	0.0862803	?+++--	11289	48	0	569303	2346	4	2402	0.2419102484293312
Hospitalized	ENSG00000049883	PTCD2	5	72320367	Hospitalized.M3.MAF_1.perc	reference	7.4	0.3646	0.0597901	0.374795	0.8733	0.0975704	?--++-	11390	22	0	581546	1019	0	1041	0.7941952154570231
Susceptibility	ENSG00000213401	MAGEA12	23	152733757	Susceptibility.M3.MAF_1.perc	reference	0	1	-0.4590465	2.8781379	0.8733	0	??-???	6433	0	1	107808	1	0	3	0.7968366076740675
Severe	ENSG00000138792	ENPEP	4	110365733	Severe.M4.MAF_0.1.perc	reference	0	0.9912	-0.0270822	0.1698776	0.8733	0	-+----	4900	47	0	570620	6542	4	6597	0.6599554241085697
Severe	ENSG00000149289	ZC3H12C	11	110093392	Severe.M4.MAF_0.1.perc	reference	0	0.7427	-0.0310459	0.1946274	0.8733	0	+----+	4785	28	0	567973	4878	1	4908	0.8783895585792671
Severe	ENSG00000125531	FNDC11	20	63547891	Severe.M4.MAF_0.1.perc	reference	0	0.6972	0.0451195	0.2828902	0.8733	0	-++??-	4219	16	0	565785	2371	0	2387	0.3717500736560466
Hospitalized	ENSG00000165238	WNK2	9	93184916	Hospitalized.M4.MAF_0.1.perc	reference	40.1	0.1536	-0.0276821	0.1736168	0.8733	0.055866	?---+-	12124	282	1	583311	16486	7	16784	0.9193531238417179
Susceptibility	ENSG00000180921	FAM83H	8	143723933	Susceptibility.M4.MAF_0.1.perc	reference	51.6	0.06652	0.0258875	0.1623817	0.8733	0.0634801	++---+	27166	501	1	592037	11502	5	12015	0.719302704629782
Susceptibility	ENSG00000086848	ALG9	11	111782195	Susceptibility.M4.MAF_0.1.perc	reference	0	0.6057	0.0156327	0.0980436	0.8733	0	+?+--+	26848	125	0	588899	2748	0	2873	0.6948651586379155
Severe	ENSG00000197172	MAGEA6	23	152766136	Severe.M4.MAF_1.perc	reference	0	0.9162	-0.046512	0.2917083	0.8733	0	+--??-	4045	13	2	523909	630	290	1227	0.8509541496538953
Susceptibility	ENSG00000198157	HMGN5	23	81113699	Susceptibility.M4.MAF_1.perc	reference	0	0.655	-0.0318506	0.199723	0.8733	0	+?-+?-	24629	15	3	532045	205	83	392	0.2143080622647781
Severe	ENSG00000169964	TMEM42	3	44861904	Severe.M1.MAF_0.1.perc	reference	0	0.8876	-0.1601487	1.004937	0.8734	0	?--???	1881	0	0	538876	153	0	153	0.8701374692030084
Severe	ENSG00000135077	HAVCR2	5	157085832	Severe.M1.MAF_0.1.perc	reference	0	0.9599	0.1332894	0.836649	0.8734	0	?+--??	3233	3	0	553066	212	0	215	0.8849950360607968
Severe	ENSG00000130950	NUTM2F	9	94318196	Severe.M1.MAF_0.1.perc	reference	0	0.9719	0.0879664	0.5520702	0.8734	0	?-+---	4309	6	0	568956	451	1	459	0.9461082624490594
Hospitalized	ENSG00000159450	TCHH	1	152106317	Hospitalized.M1.MAF_0.1.perc	reference	1.7	0.3966	0.0289166	0.1814495	0.8734	0.0081915000000000009	?++--+	11502	55	0	581995	2969	0	3024	0.6995847917434325
Hospitalized	ENSG00000076554	TPD52	8	80034745	Hospitalized.M1.MAF_0.1.perc	reference	39.2	0.1602	-0.1282695	0.8052828	0.8734	1.1467027	--+?--	8904	5	0	569106	257	2	266	0.9915786520910009
Hospitalized	ENSG00000159335	PTMS	12	6765516	Hospitalized.M1.MAF_0.1.perc	reference	0	0.9049	0.1737639	1.0905396	0.8734	0	?+???-	5355	1	0	509011	92	0	93	0.025483901623341586
Hospitalized	ENSG00000153179	RASSF3	12	64507001	Hospitalized.M1.MAF_0.1.perc	reference	0	0.9879	0.1816362	1.1395085	0.8734	0	?+--?-	6372	0	0	561716	57	0	57	0.7255375351288857
Hospitalized	ENSG00000182405	PGBD4	15	34102083	Hospitalized.M1.MAF_0.1.perc	reference	0	0.7213	-0.0895803	0.5620552	0.8734	0	?-+-?-	7358	4	0	562452	215	0	219	0.058170103575423286
Hospitalized	ENSG00000167654	ATCAY	19	3879864	Hospitalized.M1.MAF_0.1.perc	reference	0	0.998	-0.2014573	1.2646757	0.8734	0	?---?-	6996	1	0	562916	48	0	49	0.6821659913534686
Hospitalized	ENSG00000100410	PHF5A	22	41459717	Hospitalized.M1.MAF_0.1.perc	reference	0	1	-1.0074393	6.3233618	0.8734	0	?-????	906	0	0	110044	4	0	4	0.7695921243254071
Susceptibility	ENSG00000123815	COQ8B	19	40691514	Susceptibility.M1.MAF_0.1.perc	reference	0	0.504	0.0315596	0.1980241	0.8734	0	+?-+-+	25577	30	0	590308	614	0	644	0.7799409128079704
Severe	ENSG00000169964	TMEM42	3	44861904	Severe.M1.MAF_1.perc	reference	0	0.8876	-0.1601487	1.004937	0.8734	0	?--???	1881	0	0	538876	153	0	153	0.8701374692030084
Severe	ENSG00000169836	TACR3	4	103586031	Severe.M1.MAF_1.perc	reference	0	0.7756	0.0807168	0.5066752	0.8734	0	?-+?--	3586	7	0	564183	790	1	799	0.7785590174043442
Severe	ENSG00000135077	HAVCR2	5	157085832	Severe.M1.MAF_1.perc	reference	0	0.9599	0.1332894	0.836649	0.8734	0	?+--??	3233	3	0	553066	212	0	215	0.8849950360607968
Severe	ENSG00000131351	HAUS8	19	17049729	Severe.M1.MAF_1.perc	reference	57.6	0.06929	0.1860247	1.1676454	0.8734	2.5164534	?-+?--	3871	2	0	563918	718	0	720	0.7577381674882642
Hospitalized	ENSG00000177300	CLDN22	4	183318100	Hospitalized.M1.MAF_1.perc	reference	0	0.6836	-0.0722896	0.4537992	0.8734	0	?-+++-	8869	7	0	564232	275	2	286	0.9654104383925541
Hospitalized	ENSG00000076554	TPD52	8	80034745	Hospitalized.M1.MAF_1.perc	reference	39.2	0.1602	-0.1282695	0.8052828	0.8734	1.1467027	--+?--	8904	5	0	569106	257	2	266	0.9915786520910009
Hospitalized	ENSG00000159335	PTMS	12	6765516	Hospitalized.M1.MAF_1.perc	reference	0	0.9049	0.1737639	1.0905396	0.8734	0	?+???-	5355	1	0	509011	92	0	93	0.025483901623341586
Hospitalized	ENSG00000128833	MYO5C	15	52192322	Hospitalized.M1.MAF_1.perc	reference	1.5	0.3981	-0.0425931	0.2672989	0.8734	0.0095251	?+----	11781	19	0	582836	1086	1	1107	0.299684941174278
Hospitalized	ENSG00000100410	PHF5A	22	41459717	Hospitalized.M1.MAF_1.perc	reference	0	1	-1.0074393	6.3233618	0.8734	0	?-????	906	0	0	110044	4	0	4	0.7695921243254071
Susceptibility	ENSG00000204257	HLA-DMA	6	32948613	Susceptibility.M1.MAF_1.perc	reference	48.9	0.118	0.1893015	1.1876164	0.8734	2.4808761	-?-+?-	23099	3	0	566986	55	0	58	0.7212608021306905
Severe	ENSG00000115290	GRB14	2	164492417	Severe.M3.MAF_0.1.perc	reference	0	0.4033	0.0617814	0.3876141	0.8734	0	?---?+	3905	9	0	565256	1331	0	1340	0.6786973982994714
Hospitalized	ENSG00000182405	PGBD4	15	34102083	Hospitalized.M3.MAF_0.1.perc	reference	0	0.7213	-0.0895803	0.5620552	0.8734	0	?-+-?-	7358	4	0	562452	215	0	219	0.058170103575423286
Hospitalized	ENSG00000099365	STX1B	16	30989256	Hospitalized.M3.MAF_0.1.perc	reference	5.4	0.3658	0.0878334	0.551202	0.8734	0.1606717	?+-?-+	6059	6	0	519056	501	0	507	0.7524708199092098
Hospitalized	ENSG00000105501	SIGLEC5	19	51611927	Hospitalized.M3.MAF_0.1.perc	reference	0	0.6693	-0.0567817	0.3562453	0.8734	0	?---+-	11549	13	0	581818	455	4	476	0.8557360496948576
Susceptibility	ENSG00000233041	PHGR1	15	40351033	Susceptibility.M3.MAF_0.1.perc	reference	0	0.6186	0.0661359	0.4151812	0.8734	0	-?+-?-	22967	7	0	566891	129	0	136	0.802164691322119
Severe	ENSG00000113916	BCL6	3	187721377	Severe.M3.MAF_1.perc	reference	0	0.944	-0.0439855	0.2760583	0.8734	0	?-++?-	3829	15	0	551651	2999	0	3014	0.8498717155555938
Severe	ENSG00000101842	VSIG1	23	108044970	Severe.M3.MAF_1.perc	reference	0	0.8317	0.0902981	0.5664778	0.8734	0	?-+?--	3562	0	2	524174	59	36	135	0.7698632756713302
Hospitalized	ENSG00000170396	ZNF804A	2	184598529	Hospitalized.M3.MAF_1.perc	reference	57.1	0.05347	0.0715278	0.4489443	0.8734	0.4845182	?-++-+	11025	29	0	566761	879	0	908	0.7136630817731906
Susceptibility	ENSG00000117543	DPH5	1	100989623	Susceptibility.M3.MAF_1.perc	reference	0	0.8835	0.0315587	0.1980339	0.8734	0	-?++--	25488	33	0	579938	607	0	640	0.7140661297076567
Susceptibility	ENSG00000176595	KBTBD11	8	1973677	Susceptibility.M3.MAF_1.perc	reference	0	0.5303	0.0187006	0.1173268	0.8734	0	-?-+++	24030	98	1	573834	2006	2	2110	0.64082457111245406
Severe	ENSG00000179044	EXOC3L1	16	67184379	Severe.M4.MAF_0.1.perc	reference	14.4	0.3226	0.047486	0.2980624	0.8734	0.0814942	?----+	4496	34	0	567264	5004	6	5050	0.8042739038658726
Hospitalized	ENSG00000128606	LRRC17	7	102913000	Hospitalized.M4.MAF_0.1.perc	reference	47.6	0.1058	0.0682666	0.4283575	0.8734	0.3651427	?-+---	11817	47	0	570557	2003	0	2050	0.7127445673892794
Susceptibility	ENSG00000145868	FBXO38	5	148383935	Susceptibility.M4.MAF_0.1.perc	reference	35.1	0.1871	0.0261428	0.1641101	0.8734	0.0461895	+?+-+-	26424	281	0	587505	6357	0	6638	0.8146253355391646
Susceptibility	ENSG00000188906	LRRK2	12	40196744	Susceptibility.M4.MAF_0.1.perc	reference	46.2	0.1148	-0.0222064	0.1393223	0.8734	0.0393595	-?-+++	27126	512	0	591861	12710	6	13234	0.1687640020758346
Susceptibility	ENSG00000167186	COQ7	16	19067614	Susceptibility.M4.MAF_0.1.perc	reference	51.6	0.06617	-0.0624791	0.3922455	0.8734	0.3850566	-+--+-	25564	74	0	591277	1806	0	1880	0.4927770980608252
Hospitalized	ENSG00000073921	PICALM	11	85957175	Hospitalized.M4.MAF_1.perc	reference	12.5	0.334	0.0337208	0.2116285	0.8734	0.0495828	?+-+--	11556	176	0	581233	9340	9	9534	0.7521655267211252
Hospitalized	ENSG00000110881	ASIC1	12	50057548	Hospitalized.M4.MAF_1.perc	reference	9.5	0.3519	-0.026967	0.1691773	0.8734	0.0212606	?-++--	11918	81	0	582930	5440	2	5525	0.9836654923545922
Susceptibility	ENSG00000133657	ATP13A3	3	194402672	Susceptibility.M4.MAF_1.perc	reference	0	0.4873	-0.0069774	0.0438043	0.8734	0	--+---	28159	597	1	596189	13733	30	14392	0.7081896245798889
Susceptibility	ENSG00000101158	NELFCD	20	58981208	Susceptibility.M4.MAF_1.perc	reference	41.4	0.1453	-0.0415421	0.2606572	0.8734	0.1285173	-?+-++	26741	182	0	590069	3876	0	4058	0.7867198940056475
Severe	ENSG00000058453	CROCC	1	16740273	Severe.M1.MAF_0.1.perc	reference	0	0.4737	-0.0467569	0.2937302	0.8735	0	?-++--	4545	17	0	569545	2457	0	2474	0.5347998612615069
Severe	ENSG00000079215	SLC1A3	5	36596588	Severe.M1.MAF_0.1.perc	reference	0	0.976	0.1771796	1.1132298	0.8735	0	?+-??-	1804	0	0	561035	207	0	207	0.5882869043166248
Hospitalized	ENSG00000143373	ZNF687	1	151281618	Hospitalized.M1.MAF_0.1.perc	reference	0	0.993	-0.1307937	0.8214594	0.8735	0	?--+?-	7831	2	0	553602	107	0	109	0.8204545330972063
Hospitalized	ENSG00000204315	FKBPL	6	32128707	Hospitalized.M1.MAF_0.1.perc	reference	0	0.9969	0.0788311	0.4950396	0.8735	0	?++---	9131	6	0	578498	294	0	300	0.7836286782153072
Hospitalized	ENSG00000184743	ATL3	11	63624087	Hospitalized.M1.MAF_0.1.perc	reference	0	0.5663	0.0736675	0.4625397	0.8735	0	?+----	10131	9	0	579335	258	0	267	0.21945004145106914
Susceptibility	ENSG00000081026	MAGI3	1	113390515	Susceptibility.M1.MAF_0.1.perc	reference	0	0.6978	-0.0353475	0.2220551	0.8735	0	-?+-?-	25223	21	0	588100	508	0	529	0.167560827498873
Hospitalized	ENSG00000143373	ZNF687	1	151281618	Hospitalized.M1.MAF_1.perc	reference	0	0.993	-0.1307937	0.8214594	0.8735	0	?--+?-	7831	2	0	553602	107	0	109	0.8204545330972063
Hospitalized	ENSG00000184743	ATL3	11	63624087	Hospitalized.M1.MAF_1.perc	reference	0	0.5663	0.0736675	0.4625397	0.8735	0	?+----	10131	9	0	579335	258	0	267	0.21945004145106914
Hospitalized	ENSG00000176105	YES1	18	721588	Hospitalized.M1.MAF_1.perc	reference	0	0.9556	0.1015614	0.6377284	0.8735	0	?+--??	6553	3	0	562402	182	0	185	0.9299611596029413
Hospitalized	ENSG00000141965	FEM1A	19	4791734	Hospitalized.M1.MAF_1.perc	reference	0	0.9347	0.0749874	0.4710598	0.8735	0	?+----	9361	10	0	566568	328	0	338	0.8058691795534259
Susceptibility	ENSG00000081026	MAGI3	1	113390515	Susceptibility.M1.MAF_1.perc	reference	0	0.6978	-0.0353475	0.2220551	0.8735	0	-?+-?-	25223	21	0	588100	508	0	529	0.167560827498873
Susceptibility	ENSG00000120913	PDLIM2	8	22578279	Susceptibility.M1.MAF_1.perc	reference	55.2	0.08198	0.078693	0.4941235	0.8735	0.4956725	-?+-+?	24721	42	0	563994	905	1	949	0.6807978217057242
Severe	ENSG00000153406	NMRAL1	16	4461691	Severe.M3.MAF_0.1.perc	reference	0	0.8924	-0.0720688	0.4527846	0.8735	0	?--??-	2058	5	0	560428	1056	0	1061	0.720859295472134
Severe	ENSG00000005156	LIG3	17	34980512	Severe.M3.MAF_0.1.perc	reference	0	0.8518	-0.0421614	0.2648213	0.8735	0	---++-	4822	20	0	570320	2522	0	2542	0.8003407014741313
Severe	ENSG00000104835	SARS2	19	38915266	Severe.M3.MAF_0.1.perc	reference	0	0.8108	-0.0779969	0.4898843	0.8735	0	?-+?+-	3685	3	0	566551	462	0	465	0.8878389925310266
Severe	ENSG00000157625	TAB3	23	30827442	Severe.M3.MAF_0.1.perc	reference	0	0.9439	0.1030012	0.6470169	0.8735	0	?+-?+-	3303	3	0	522119	242	91	427	0.6732705309957945
Susceptibility	ENSG00000160796	NBEAL2	3	46979666	Susceptibility.M3.MAF_0.1.perc	reference	0	0.7784	-0.0122412	0.0769061	0.8735	0	-?-+-+	27126	191	0	591861	4380	2	4575	0.05773734942339788
Severe	ENSG00000167183	PRR15L	17	47951967	Severe.M3.MAF_1.perc	reference	0	0.9194	-0.0396579	0.2490479	0.8735	0	?--??-	3630	19	0	552551	5724	13	5769	0.3678346039493019
Severe	ENSG00000101670	LIPG	18	49560699	Severe.M3.MAF_1.perc	reference	0	0.6427	0.0477972	0.3002103	0.8735	0	?-++++	4415	15	0	569515	1484	0	1499	0.4866463326845339
Hospitalized	ENSG00000164761	TNFRSF11B	8	118923557	Hospitalized.M3.MAF_1.perc	reference	0	0.8828	-0.0476067	0.2989874	0.8735	0	?+--+-	9756	16	0	564926	935	0	951	0.2628503617285015
Hospitalized	ENSG00000204913	LRRC3C	17	39941474	Hospitalized.M3.MAF_1.perc	reference	0	0.9335	-0.0699372	0.4394084	0.8735	0	?---?-	9360	14	0	456167	314	0	328	0.8332881588572697
Hospitalized	ENSG00000269855	RNF225	19	58396090	Hospitalized.M3.MAF_1.perc	reference	0	0.7931	-0.0494116	0.3104633	0.8735	0	?+--?-	8924	18	0	457124	642	1	662	0.9921883622013811
Susceptibility	ENSG00000117983	MUC5B	11	1223066	Susceptibility.M3.MAF_1.perc	reference	0	0.7249	0.0110989	0.0697043	0.8735	0	+?+--+	27126	270	0	591861	4735	14	5033	0.5397698775090115
Susceptibility	ENSG00000176485	PLAAT3	11	63573195	Susceptibility.M3.MAF_1.perc	reference	0	0.6707	-0.0278901	0.1751277	0.8735	0	-?-+-+	23812	35	0	575986	782	1	819	0.5757648406160164
Susceptibility	ENSG00000197122	SRC	20	37344685	Susceptibility.M3.MAF_1.perc	reference	39	0.1613	-0.0674829	0.4238144	0.8735	0.3243841	-?++--	24083	82	0	573094	1494	0	1576	0.5995464531223021
Hospitalized	ENSG00000169213	RAB3B	1	51907956	Hospitalized.M4.MAF_0.1.perc	reference	0	0.9076	-0.0362299	0.2275982	0.8735	0	?++---	10524	31	0	564742	1619	0	1650	0.7549321900162893
Hospitalized	ENSG00000143401	ANP32E	1	150218417	Hospitalized.M4.MAF_0.1.perc	reference	0	0.9293	0.0426717	0.2679258	0.8735	0	?+++--	11749	20	0	571039	1124	0	1144	0.7925117108956083
Hospitalized	ENSG00000135220	UGT2A3	4	68928463	Hospitalized.M4.MAF_0.1.perc	reference	0	0.7843	0.022691	0.1424747	0.8735	0	?-+--+	11536	76	0	582507	3957	1	4035	0.7039868822891346
Hospitalized	ENSG00000166152	C16orf78	16	49373804	Hospitalized.M4.MAF_0.1.perc	reference	34.3	0.1793	-0.071668	0.4499722	0.8735	0.3962657	++----	11717	44	0	587256	1962	1	2008	0.8397723401812791
Severe	ENSG00000122224	LY9	1	160796074	Severe.M4.MAF_1.perc	reference	18	0.3	0.0289064	0.1815175	0.8735	0.0331354	?-++--	4675	71	0	570238	7393	9	7482	0.7719908524404664
Hospitalized	ENSG00000148677	ANKRD1	10	90912096	Hospitalized.M4.MAF_1.perc	reference	31.2	0.2137	-0.0426143	0.2675933	0.8735	0.1094432	?--+++	12061	59	0	583195	3051	2	3114	0.5431892872118177
Hospitalized	ENSG00000269855	RNF225	19	58396090	Hospitalized.M4.MAF_1.perc	reference	0	0.7931	-0.0494116	0.3104633	0.8735	0	?+--?-	8924	18	0	457124	642	1	662	0.9921883622013811
Susceptibility	ENSG00000047315	POLR2B	4	56977722	Susceptibility.M4.MAF_1.perc	reference	0	0.7523	0.0160734	0.1009546	0.8735	0	-?++--	26754	113	0	591353	2666	0	2779	0.9292182964814644
Susceptibility	ENSG00000175787	ZNF169	9	94259298	Susceptibility.M4.MAF_1.perc	reference	39.4	0.1584	0.0279502	0.1755994	0.8735	0.0542699	+?--+-	27268	190	0	591872	4399	0	4589	0.7674851342514797
Susceptibility	ENSG00000243978	RTL9	23	110358816	Susceptibility.M4.MAF_1.perc	reference	35.1	0.1871	0.0275997	0.173351	0.8735	0.0497101	-?++++	24052	39	30	532246	823	457	1836	0.701968798600266
Severe	ENSG00000152705	CATSPER3	5	134967907	Severe.M1.MAF_0.1.perc	reference	0	0.9266	0.1227982	0.7715901	0.8736	0	?+-??-	2113	1	0	562893	365	0	366	0.9864735830613793
Hospitalized	ENSG00000204909	SPINK9	5	148321203	Hospitalized.M1.MAF_0.1.perc	reference	0	0.98740000000000006	-0.0872414	0.5483167	0.8736	0	?--+--	8611	6	0	564446	229	0	235	0.778857508635961
Hospitalized	ENSG00000146966	DENND2A	7	140518420	Hospitalized.M1.MAF_0.1.perc	reference	0	0.609	-0.101563	0.6383918	0.8736	0	?+-+?-	7180	4	0	561404	201	0	205	0.8338559130218657
Hospitalized	ENSG00000147481	SNTG1	8	49909789	Hospitalized.M1.MAF_0.1.perc	reference	46.8	0.1308	0.180572	1.1349605	0.8736	2.1369516	?---?+	8579	2	0	566055	151	0	153	0.24131128619742961
Susceptibility	ENSG00000004399	PLXND1	3	129555214	Susceptibility.M1.MAF_0.1.perc	reference	0	0.743	-0.0465856	0.2929174	0.8736	0	??-+--	22601	14	0	562702	309	0	323	0.7048095635075776
Susceptibility	ENSG00000065675	PRKCQ	10	6427143	Susceptibility.M1.MAF_0.1.perc	reference	0	0.9586	-0.0785522	0.4937139	0.8736	0	-?--??	21412	4	0	557014	113	0	117	0.25996754905557196
Susceptibility	ENSG00000177602	HASPIN	17	3723903	Susceptibility.M1.MAF_0.1.perc	reference	0	0.9625	-0.0263062	0.1653513	0.8736	0	+?----	25805	42	0	577765	856	2	902	0.8503960596678491
Severe	ENSG00000177697	CD151	11	832887	Severe.M1.MAF_1.perc	reference	29.9	0.24	0.1391759	0.8749535	0.8736	0.9646509	?-+??-	3287	10	0	560063	3567	13	3603	0.7088586806016459
Hospitalized	ENSG00000187634	SAMD11	1	923923	Hospitalized.M1.MAF_1.perc	reference	0	0.5333	0.0202345	0.1271927	0.8736	0	?+--++	9961	82	0	578862	7041	3	7129	0.9740456434051418
Hospitalized	ENSG00000147481	SNTG1	8	49909789	Hospitalized.M1.MAF_1.perc	reference	46.8	0.1308	0.180572	1.1349605	0.8736	2.1369516	?---?+	8579	2	0	566055	151	0	153	0.24131128619742961
Hospitalized	ENSG00000129673	AANAT	17	76453351	Hospitalized.M1.MAF_1.perc	reference	0	0.7028	-0.1112936	0.6994069	0.8736	0	?++-?-	7292	2	0	561321	58	0	60	0.8063914254054441
Susceptibility	ENSG00000094963	FMO2	1	171185249	Susceptibility.M1.MAF_1.perc	reference	0	0.4707	0.0194773	0.122456	0.8736	0	-?++?+	25219	77	0	587987	1639	1	1718	0.7888306074484567
Susceptibility	ENSG00000042304	C2orf83	2	227610090	Susceptibility.M1.MAF_1.perc	reference	0	0.9599	0.0883643	0.5553585	0.8736	0	-?+??-	21455	4	0	520515	67	0	71	0.9080551753008144
Susceptibility	ENSG00000004399	PLXND1	3	129555214	Susceptibility.M1.MAF_1.perc	reference	0	0.743	-0.0465856	0.2929174	0.8736	0	??-+--	22601	14	0	562702	309	0	323	0.7048095635075776
Susceptibility	ENSG00000065675	PRKCQ	10	6427143	Susceptibility.M1.MAF_1.perc	reference	0	0.9586	-0.0785522	0.4937139	0.8736	0	-?--??	21412	4	0	557014	113	0	117	0.25996754905557196
Hospitalized	ENSG00000186038	HTR3E	3	184097064	Hospitalized.M3.MAF_0.1.perc	reference	0	0.9906	-0.1128155	0.7091185	0.8736	0	?+----	9770	6	0	581139	185	0	191	0.698244546038384
Hospitalized	ENSG00000258947	TUBB3	16	89921392	Hospitalized.M3.MAF_0.1.perc	reference	24.9	0.2557	-0.1184557	0.744604	0.8736	0.6911223	?-+-+-	6916	3	0	536410	305	0	308	0.9201820551254736
Hospitalized	ENSG00000126259	KIRREL2	19	35855861	Hospitalized.M3.MAF_0.1.perc	reference	0	0.8137	-0.0357906	0.2249314	0.8736	0	?---++	9943	26	0	579559	1747	0	1773	0.8569389220297087
Susceptibility	ENSG00000277443	MARCKS	6	113857345	Susceptibility.M3.MAF_0.1.perc	reference	0	0.5213	0.0717216	0.4509338	0.8736	0	?-+-?+	23548	8	0	553687	99	0	107	0.4618884273000621
Susceptibility	ENSG00000167207	NOD2	16	50693588	Susceptibility.M3.MAF_0.1.perc	reference	58	0.04903	0.0425463	0.2673583	0.8736	0.1715648	+?-+--	27247	182	0	591506	4439	3	4627	0.16502784218787606
Susceptibility	ENSG00000156239	N6AMT1	21	28872191	Susceptibility.M3.MAF_0.1.perc	reference	12.1	0.3366	-0.0425607	0.2674836	0.8736	0.0644715	-?+--+	24145	30	0	588990	719	0	749	0.4859774587198914
Susceptibility	ENSG00000042304	C2orf83	2	227610090	Susceptibility.M3.MAF_1.perc	reference	0	0.9599	0.0883643	0.5553585	0.8736	0	-?+??-	21455	4	0	520515	67	0	71	0.9080551753008144
Susceptibility	ENSG00000147130	ZMYM3	23	71239624	Susceptibility.M3.MAF_1.perc	reference	0	0.8663	0.0299135	0.1880703	0.8736	0	-?++--	22208	16	4	532641	247	176	623	0.7980086420168626
Severe	ENSG00000143443	C1orf56	1	151047751	Severe.M4.MAF_0.1.perc	reference	0	0.8953	-0.0390655	0.2455764	0.8736	0	?-+-?-	4235	9	0	564979	1131	1	1142	0.7211509707328094
Severe	ENSG00000188322	SBK1	16	28259246	Severe.M4.MAF_0.1.perc	reference	0	0.8289	-0.0525982	0.3307388	0.8736	0	?+--?-	4214	12	0	565203	1712	1	1726	0.6740018259743459
Hospitalized	ENSG00000204574	ABCF1	6	30571393	Hospitalized.M4.MAF_0.1.perc	reference	0	0.7532	-0.0213996	0.1345119	0.8736	0	--++-+	11987	77	0	588040	4826	1	4905	0.5083962263827543
Hospitalized	ENSG00000019144	PHLDB1	11	118606440	Hospitalized.M4.MAF_0.1.perc	reference	0	0.933	0.0138338	0.086944	0.8736	0	?+++--	12124	200	0	583311	11472	1	11674	0.6702813397005793
Hospitalized	ENSG00000205329	OR6C3	12	55330043	Hospitalized.M4.MAF_0.1.perc	reference	18	0.3	-0.0625426	0.3930867	0.8736	0.1857548	?---+-	11240	32	0	568894	1871	1	1905	0.08800205889160082
Susceptibility	ENSG00000072062	PRKACA	19	14091688	Susceptibility.M4.MAF_0.1.perc	reference	0	0.5175	0.0217807	0.1368992	0.8736	0	-?+--+	24772	60	0	587566	1398	1	1460	0.30773365847421863
Severe	ENSG00000172375	C2CD2L	11	119102198	Severe.M4.MAF_1.perc	reference	0	0.6202	-0.0253793	0.1594767	0.8736	0	+-++--	4663	81	0	566539	7980	2	8065	0.9759311654423504
Severe	ENSG00000070018	LRP6	12	12116025	Severe.M4.MAF_1.perc	reference	1.9	0.4039	0.0166873	0.104877	0.8736	0.0017434	+-+--+	4906	117	0	570620	13871	5	13998	0.6751784690470722
Severe	ENSG00000171873	ADRA1D	20	4220630	Severe.M4.MAF_1.perc	reference	29.2	0.2159	-0.0532225	0.3346544	0.8736	0.1913769	----++	3270	52	1	174730	2652	3	2712	0.5126748685969131
Hospitalized	ENSG00000163235	TGFA	2	70447284	Hospitalized.M4.MAF_1.perc	reference	41.2	0.1644	0.0627716	0.3946814	0.8736	0.2498697	?++-?-	10211	26	0	565131	997	2	1027	0.46611767922431424
Hospitalized	ENSG00000063244	U2AF2	19	55654146	Hospitalized.M4.MAF_1.perc	reference	0	0.6796	0.0373653	0.2348494	0.8736	0	?+-+--	11397	30	0	580389	1544	1	1576	0.748970988868429
Susceptibility	ENSG00000117298	ECE1	1	21217247	Susceptibility.M4.MAF_1.perc	reference	0	0.8982	0.0103791	0.0652608	0.8736	0	-+-++-	27803	281	0	596159	5914	1	6197	0.6268187337084141
Susceptibility	ENSG00000235194	PPP1R3E	14	23295652	Susceptibility.M4.MAF_1.perc	reference	0	0.6223	0.0151575	0.0952896	0.8736	0	-?-++-	20479	135	0	473955	2998	2	3137	0.5387497924081655
Susceptibility	ENSG00000010361	FUZ	19	49806866	Susceptibility.M4.MAF_1.perc	reference	7.8	0.362	0.0163447	0.1027168	0.8736	0.0076726	+?+---	27126	215	0	591861	4819	0	5034	0.878522228427594
Susceptibility	ENSG00000101266	CSNK2A1	20	472498	Susceptibility.M4.MAF_1.perc	reference	0	0.8858	-0.0156755	0.0985425	0.8736	0	+?--+-	26635	114	0	588142	2792	0	2906	0.9834690955759371
Susceptibility	ENSG00000183337	BCOR	23	40049815	Susceptibility.M4.MAF_1.perc	reference	0	0.4504	-0.0131946	0.0829538	0.8736	0	+?----	24532	65	39	533861	1236	553	2485	0.740206270112117
Severe	ENSG00000145198	VWA5B2	3	184230429	Severe.M1.MAF_0.1.perc	reference	0	0.9862	-0.0663813	0.41773	0.8737	0	?-+---	4629	9	0	569846	804	0	813	0.860419688165158
Severe	ENSG00000168234	TTC39C	18	23992773	Severe.M1.MAF_0.1.perc	reference	0	0.9916	0.1373438	0.8641034	0.8737	0	?+--?-	3318	2	0	552423	199	0	201	0.7498986831259558
Severe	ENSG00000132016	BRME1	19	13882348	Severe.M1.MAF_0.1.perc	reference	0	0.5976	0.0934278	0.5879616	0.8737	0	?++?--	4046	3	0	567693	479	0	482	0.8027770042092823
Severe	ENSG00000068366	ACSL4	23	109624244	Severe.M1.MAF_0.1.perc	reference	0	1	-0.7496395	4.7158842	0.8737	0	?-????	1524	0	0	499833	6	3	12	0.8493064705457408
Hospitalized	ENSG00000168818	STX18	4	4415742	Hospitalized.M1.MAF_0.1.perc	reference	0	0.9434	0.0876735	0.5516404	0.8737	0	?+----	9579	5	0	578061	228	0	233	0.721102215091209
Hospitalized	ENSG00000148935	GAS2	11	22625509	Hospitalized.M1.MAF_0.1.perc	reference	0	0.9807	0.2055755	1.2937325	0.8737	0	?+??--	6566	1	0	509834	44	0	45	0.7104748295098939
Susceptibility	ENSG00000111058	ACSS3	12	80936414	Susceptibility.M1.MAF_0.1.perc	reference	0	0.9658	-0.0387981	0.2441703	0.8737	0	-?----	24434	19	0	580594	439	0	458	0.6185444893140767
Severe	ENSG00000153922	CHD1	5	98853985	Severe.M1.MAF_1.perc	reference	0	0.993	-0.0704561	0.4432412	0.8737	0	?+--?-	3444	2	0	560474	355	0	357	0.6584210150461224
Severe	ENSG00000168234	TTC39C	18	23992773	Severe.M1.MAF_1.perc	reference	0	0.9916	0.1373438	0.8641034	0.8737	0	?+--?-	3318	2	0	552423	199	0	201	0.7498986831259558
Severe	ENSG00000132016	BRME1	19	13882348	Severe.M1.MAF_1.perc	reference	0	0.5976	0.0934278	0.5879616	0.8737	0	?++?--	4046	3	0	567693	479	0	482	0.8027770042092823
Severe	ENSG00000068366	ACSL4	23	109624244	Severe.M1.MAF_1.perc	reference	0	1	-0.7496395	4.7158842	0.8737	0	?-????	1524	0	0	499833	6	3	12	0.8493064705457408
Hospitalized	ENSG00000148935	GAS2	11	22625509	Hospitalized.M1.MAF_1.perc	reference	0	0.9807	0.2055755	1.2937325	0.8737	0	?+??--	6566	1	0	509834	44	0	45	0.7104748295098939
Hospitalized	ENSG00000280204	OR1S1	11	58212720	Hospitalized.M1.MAF_1.perc	reference	58	0.09243	0.2231693	1.4038392	0.8737	3.4461099	?++?-?	4163	4	0	48116	46	0	50	0.702722057465999
Susceptibility	ENSG00000120725	SIL1	5	138946724	Susceptibility.M1.MAF_1.perc	reference	0	0.8818	-0.0550041	0.3459455	0.8737	0	-?+--?	24935	12	0	584263	187	0	199	0.4081081455761433
Susceptibility	ENSG00000197417	SHPK	17	3608240	Susceptibility.M1.MAF_1.perc	reference	0	0.8075	0.0192299	0.1210111	0.8737	0	+?+--+	26856	74	1	590799	1789	2	1869	0.1746955990039052
Severe	ENSG00000131015	ULBP2	6	149942014	Severe.M3.MAF_0.1.perc	reference	0	0.7003	0.1291146	0.8122749	0.8737	0	?--?+-	2331	1	0	561602	232	0	233	0.8228958191697293
Severe	ENSG00000137699	TRIM29	11	120111286	Severe.M3.MAF_0.1.perc	reference	0	0.8762	-0.0490631	0.3086414	0.8737	0	?-++--	4399	12	0	565881	1836	1	1850	0.4104610599648486
Hospitalized	ENSG00000152076	CCDC74B	2	130139287	Hospitalized.M3.MAF_0.1.perc	reference	0	0.5246	-0.045236	0.2844808	0.8737	0	?+----	10763	17	0	582666	896	0	913	0.357442101731909
Susceptibility	ENSG00000023839	ABCC2	10	99782640	Susceptibility.M3.MAF_0.1.perc	reference	0	0.7806	-0.0097541	0.061374	0.8737	0	+?+---	27079	288	1	591673	6972	3	7268	0.9730084466060238
Susceptibility	ENSG00000179431	FJX1	11	35618460	Susceptibility.M3.MAF_0.1.perc	reference	0	0.9387	-0.0662978	0.4171362	0.8737	0	-?+-+-	24447	9	0	571600	130	0	139	0.9543244547078717
Susceptibility	ENSG00000167825	OR5I1	11	55935456	Susceptibility.M3.MAF_0.1.perc	reference	0	0.582	-0.040755	0.2563459	0.8737	0	-?+---	23743	15	0	573002	381	0	396	0.8599749396798635
Susceptibility	ENSG00000127578	WFIKKN1	16	629239	Susceptibility.M3.MAF_0.1.perc	reference	25.6	0.2506	-0.0512532	0.3224583	0.8737	0.1524334	-?-+--	26216	73	0	588623	1842	0	1915	0.08309962380760916
Susceptibility	ENSG00000266964	FXYD1	19	35138824	Susceptibility.M3.MAF_0.1.perc	reference	0	0.7328	-0.0885629	0.557226	0.8737	0	-?+-??	23227	4	0	569476	88	0	92	0.7824162108307382
Susceptibility	ENSG00000125821	DTD1	20	18587942	Susceptibility.M3.MAF_0.1.perc	reference	0	0.941	0.0271044	0.1704657	0.8737	0	-?+---	23876	39	0	575170	866	1	907	0.579688014398581
Hospitalized	ENSG00000140740	UQCRC2	16	21953288	Hospitalized.M3.MAF_1.perc	reference	14	0.3253	0.0734479	0.4621302	0.8737	0.2016256	?+-+--	10141	16	0	566529	741	0	757	0.8483848382613494
Susceptibility	ENSG00000198597	ZNF536	19	30228290	Susceptibility.M3.MAF_1.perc	reference	0	0.657	0.0124754	0.0785069	0.8737	0	+?+--+	24114	187	0	574247	4386	2	4577	0.6054987015934757
Susceptibility	ENSG00000266964	FXYD1	19	35138824	Susceptibility.M3.MAF_1.perc	reference	0	0.7328	-0.0885629	0.557226	0.8737	0	-?+-??	23227	4	0	569476	88	0	92	0.7824162108307382
Severe	ENSG00000127530	OR7C1	19	14789260	Severe.M4.MAF_0.1.perc	reference	0	0.7617	-0.0901719	0.5670638	0.8737	0	?-+-?-	2884	5	0	174633	612	2	621	0.5855150732331099
Hospitalized	ENSG00000214290	COLCA2	11	111298555	Hospitalized.M4.MAF_0.1.perc	reference	36.9	0.1905	0.1144472	0.7197811	0.8737	0.7756836	?+--?+	7083	13	0	574565	911	0	924	0.5502233800561406
Hospitalized	ENSG00000157542	KCNJ6	21	37607373	Hospitalized.M4.MAF_0.1.perc	reference	0	0.9472	-0.0373228	0.2348075	0.8737	0	?-+-+-	10305	29	0	564886	1476	3	1511	0.7056585598380845
Susceptibility	ENSG00000139154	AEBP2	12	19404045	Susceptibility.M4.MAF_0.1.perc	reference	0	0.7467	-0.0168063	0.1057526	0.8737	0	-?-+++	24887	100	0	585661	2399	0	2499	0.2837259841630533
Severe	ENSG00000132915	PDE6A	5	149857953	Severe.M4.MAF_1.perc	reference	0	0.7542	0.0152003	0.0956386	0.8737	0	++--++	4981	177	0	570679	23935	38	24188	0.537293015220776
Severe	ENSG00000118596	SLC16A7	12	59596029	Severe.M4.MAF_1.perc	reference	0	0.7365	-0.0145975	0.0918094	0.8737	0	--++--	4639	39	0	566404	3997	2	4040	0.9185264451460418
Hospitalized	ENSG00000139445	FOXN4	12	109277978	Hospitalized.M4.MAF_1.perc	reference	3.1	0.3887	0.0192059	0.1208176	0.8737	0.0063242	?+---+	11465	155	0	578955	9035	21	9232	0.6047354799158602
Hospitalized	ENSG00000182093	GET1	21	39377698	Hospitalized.M4.MAF_1.perc	reference	0	0.5549	0.028875	0.1816978	0.8737	0	?+--+-	10627	43	0	577783	2627	1	2672	0.8186161372360743
Susceptibility	ENSG00000105607	GCDH	19	12891160	Susceptibility.M4.MAF_1.perc	reference	11.5	0.3401	0.0127984	0.0805281	0.8737	0.0047261	+?---+	26578	237	1	589971	5139	1	5380	0.935292411939732
Severe	ENSG00000101951	PAGE4	23	49829260	Severe.M1.MAF_0.1.perc	reference	0	1	-1.005977	6.3342375	0.8738	0	?-????	1204	0	0	392255	0	7	14	0.7108887084338411
Severe	ENSG00000121486	TRMT1L	1	185118101	Severe.M1.MAF_1.perc	reference	0	0.658	-0.1673682	1.0540414	0.8738	0	?-+-?-	2366	0	0	561849	80	0	80	0.8898966903042205
Severe	ENSG00000173273	TNKS	8	9555912	Severe.M1.MAF_1.perc	reference	0	0.6337	0.1090538	0.6868241	0.8738	0	?+--?-	3585	2	0	565161	390	2	396	0.30216189679658567
Severe	ENSG00000101951	PAGE4	23	49829260	Severe.M1.MAF_1.perc	reference	0	1	-1.005977	6.3342375	0.8738	0	?-????	1204	0	0	392255	0	7	14	0.7108887084338411
Severe	ENSG00000179588	ZFPM1	16	88453280	Severe.M3.MAF_0.1.perc	reference	0	0.9207	0.07086	0.4460924	0.8738	0	?+-?--	3933	8	0	563931	700	0	708	0.6573785347582841
Severe	ENSG00000101951	PAGE4	23	49829260	Severe.M3.MAF_0.1.perc	reference	0	1	-1.005977	6.3342375	0.8738	0	?-????	1204	0	0	392255	0	7	14	0.7108887084338411
Hospitalized	ENSG00000218819	TDRD15	2	21123968	Hospitalized.M3.MAF_0.1.perc	reference	29.9	0.2403	-0.1575058	0.9913478	0.8738	0.8996129	?-?++?	3420	7	0	2308	5	0	12	0.810287103827287
Hospitalized	ENSG00000164619	BMPER	7	33904308	Hospitalized.M3.MAF_0.1.perc	reference	0	0.9344	-0.034183	0.2152493	0.8738	0	?+----	10222	28	0	567628	1790	1	1820	0.7450539494222708
Hospitalized	ENSG00000101347	SAMHD1	20	36890229	Hospitalized.M3.MAF_0.1.perc	reference	0	0.8251	-0.0406524	0.255991	0.8738	0	?+----	8663	16	0	579488	1378	0	1394	0.7563764636347763
Susceptibility	ENSG00000173585	CCR9	3	45886504	Susceptibility.M3.MAF_0.1.perc	reference	0	0.7896	-0.0231051	0.1454569	0.8738	0	+?-+--	22473	50	0	574072	1210	0	1260	0.47854324961429623
Susceptibility	ENSG00000106692	FKTN	9	105558122	Susceptibility.M3.MAF_0.1.perc	reference	3.2	0.3881	0.0304903	0.1919675	0.8738	0.0154152	-?+++-	25257	45	0	576922	994	0	1039	0.8829152621341703
Susceptibility	ENSG00000140873	ADAMTS18	16	77247813	Susceptibility.M3.MAF_0.1.perc	reference	0	0.7654	0.0122535	0.0771554	0.8738	0	--+-+-	27803	197	0	596160	4357	2	4558	0.8017548943969576
Severe	ENSG00000187783	TMEM72	10	44911316	Severe.M3.MAF_1.perc	reference	32.9	0.2018	0.1403096	0.8830495	0.8738	1.2307905	?-+---	4129	4	0	567418	558	1	564	0.45481256925917424
Severe	ENSG00000101951	PAGE4	23	49829260	Severe.M3.MAF_1.perc	reference	0	1	-1.005977	6.3342375	0.8738	0	?-????	1204	0	0	392255	0	7	14	0.7108887084338411
Hospitalized	ENSG00000159733	ZFYVE28	4	2269582	Hospitalized.M3.MAF_1.perc	reference	0	0.5014	0.0250428	0.1576683	0.8738	0	--++--	11956	62	0	573877	3246	1	3310	0.3074724758596684
Hospitalized	ENSG00000104154	SLC30A4	15	45479606	Hospitalized.M3.MAF_1.perc	reference	0	0.99	-0.0706922	0.4450268	0.8738	0	?-+---	8247	6	0	567274	413	0	419	0.8839464156782526
Hospitalized	ENSG00000101347	SAMHD1	20	36890229	Hospitalized.M3.MAF_1.perc	reference	0	0.8251	-0.0406524	0.255991	0.8738	0	?+----	8663	16	0	579488	1378	0	1394	0.7563764636347763
Susceptibility	ENSG00000143199	ADCY10	1	167809386	Susceptibility.M3.MAF_1.perc	reference	3.8	0.3849	0.0166025	0.1045558	0.8738	0.0039549	-?-+--	27126	142	1	591861	2915	3	3065	0.848534329690215
Susceptibility	ENSG00000134363	FST	5	53480626	Susceptibility.M3.MAF_1.perc	reference	0	0.6904	-0.0374167	0.2355857	0.8738	0	+?-++-	24382	21	0	587999	472	0	493	0.9948558726510621
Susceptibility	ENSG00000165816	VWA2	10	114239254	Susceptibility.M3.MAF_1.perc	reference	19.7	0.2889	0.0242551	0.1527685	0.8738	0.0275445	+?-++-	27079	130	1	591673	2680	2	2816	0.3854529679670842
Susceptibility	ENSG00000131808	FSHB	11	30231014	Susceptibility.M3.MAF_1.perc	reference	0	0.9648	-0.0230087	0.1448679	0.8738	0	+?----	22845	51	0	574580	1199	0	1250	0.519865150738104
Susceptibility	ENSG00000185761	ADAMTSL5	19	1505022	Susceptibility.M3.MAF_1.perc	reference	59.3	0.0433	-0.0287514	0.1809978	0.8738	0.0791146	+?--+-	25940	309	0	591631	7202	13	7537	0.8319316395235895
Severe	ENSG00000168137	SETD5	3	9397615	Severe.M4.MAF_0.1.perc	reference	0	0.6712	-0.0257106	0.1618744	0.8738	0	+-+-+-	4903	53	0	570605	7002	2	7059	0.8589611158783549
Severe	ENSG00000233041	PHGR1	15	40351033	Severe.M4.MAF_0.1.perc	reference	0	0.7264	-0.0770651	0.4851071	0.8738	0	?+-??-	3849	4	1	561601	676	1	684	0.535280621959063
Severe	ENSG00000134265	NAPG	18	10525905	Severe.M4.MAF_0.1.perc	reference	17.6	0.3026	0.0793017	0.4993597	0.8738	0.2517557	?-++--	3790	9	0	565011	1749	1	1760	0.8182259542850103
Hospitalized	ENSG00000145050	MANF	3	51385291	Hospitalized.M4.MAF_0.1.perc	reference	0	0.4835	0.0333537	0.2100394	0.8738	0	?+---+	11185	36	0	578136	1835	4	1879	0.23919907214912803
Hospitalized	ENSG00000182197	EXT1	8	117794490	Hospitalized.M4.MAF_0.1.perc	reference	0	0.5581	0.0242461	0.1525943	0.8738	0	?+++-+	12034	70	0	571426	3692	1	3764	0.44937392224597966
Susceptibility	ENSG00000144649	GASK1A	3	42979267	Susceptibility.M4.MAF_0.1.perc	reference	67.5	0.01517	0.0488696	0.3077157	0.8738	0.2424297	-?+--+	26424	190	0	587505	3916	1	4108	0.723808154434307
Susceptibility	ENSG00000161036	LRWD1	7	102464956	Susceptibility.M4.MAF_0.1.perc	reference	7.6	0.3632	-0.0172425	0.108535	0.8738	0.0090442	-?++--	27079	208	0	591673	4909	3	5123	0.958298552761789
Susceptibility	ENSG00000161610	HCRT	17	42184060	Susceptibility.M4.MAF_0.1.perc	reference	0	0.4512	-0.024811	0.1562353	0.8738	0	+?---?	24529	45	0	583788	1111	0	1156	0.3417821652969296
Susceptibility	ENSG00000124251	TP53TG5	20	45372557	Susceptibility.M4.MAF_0.1.perc	reference	39.7	0.1564	-0.0478949	0.3016602	0.8738	0.1709366	-?-++-	26754	90	0	591353	2180	1	2272	0.7978271706072044
Severe	ENSG00000070413	DGCR2	22	19036282	Severe.M4.MAF_1.perc	reference	22.6	0.264	-0.0426066	0.2683091	0.8738	0.1044955	--+---	4981	72	0	570679	9529	7	9615	0.3550720208853313
Hospitalized	ENSG00000171793	CTPS1	1	40979688	Hospitalized.M4.MAF_1.perc	reference	0	0.6913	-0.0274656	0.1729556	0.8738	0	?---+-	11794	57	0	582745	2557	1	2616	0.8226483066801558
Hospitalized	ENSG00000197889	MEIG1	10	14959388	Hospitalized.M4.MAF_1.perc	reference	0	0.772	-0.0412911	0.259965	0.8738	0	?-++--	10558	22	0	564299	955	0	977	0.8587793261420428
Susceptibility	ENSG00000140263	SORD	15	45023147	Susceptibility.M4.MAF_1.perc	reference	0	0.658	0.0081633	0.0513888	0.8738	0	+?--++	27126	427	1	591861	10207	36	10708	0.8219016507216488
Susceptibility	ENSG00000165164	CFAP47	23	35919734	Susceptibility.M4.MAF_1.perc	reference	0	0.7416	0.013197	0.0831148	0.8738	0	+?--++	24191	87	18	532256	1573	467	2630	0.7489179923554705
Hospitalized	ENSG00000185149	NPY2R	4	155208636	Hospitalized.M1.MAF_0.1.perc	reference	0	0.9867	-0.1201743	0.7571447	0.8739	0	?--?--	8824	3	0	554100	117	0	120	0.028243224828131963
Susceptibility	ENSG00000142327	RNPEPL1	2	240565804	Susceptibility.M1.MAF_0.1.perc	reference	0	0.8413	0.0987334	0.6218676	0.8739	0	-?+--?	22293	3	0	560137	65	0	68	0.45904620690822473
Susceptibility	ENSG00000151151	IPMK	10	58191517	Susceptibility.M1.MAF_0.1.perc	reference	0	0.9581	-0.0834763	0.5261211	0.8739	0	-?---?	21813	3	0	558507	76	0	79	0.7699124590275971
Severe	ENSG00000166250	CLMP	11	123069872	Severe.M1.MAF_1.perc	reference	17.5	0.3033	0.1742014	1.0975676	0.8739	0.9080776	?-+-?-	2354	0	0	553893	117	0	117	0.870832161562977
Severe	ENSG00000088882	CPXM1	20	2794074	Severe.M1.MAF_1.perc	reference	0	0.994	-0.0897811	0.5656649	0.8739	0	?-+---	4040	6	0	565746	469	0	475	0.19996040641803048
Severe	ENSG00000012211	PRICKLE3	23	49174802	Severe.M1.MAF_1.perc	reference	0	0.9822	-0.1429436	0.9003252	0.8739	0	?--???	1638	1	0	510453	377	204	786	0.8257648081355641
Hospitalized	ENSG00000171488	LRRC8C	1	89633072	Hospitalized.M1.MAF_1.perc	reference	0	0.7029	-0.0983304	0.6194956	0.8739	0	?+-??-	8011	3	0	560113	174	0	177	0.7568323129845614
Hospitalized	ENSG00000185149	NPY2R	4	155208636	Hospitalized.M1.MAF_1.perc	reference	0	0.9867	-0.1201743	0.7571447	0.8739	0	?--?--	8824	3	0	554100	117	0	120	0.028243224828131963
Susceptibility	ENSG00000142327	RNPEPL1	2	240565804	Susceptibility.M1.MAF_1.perc	reference	0	0.8413	0.0987334	0.6218676	0.8739	0	-?+--?	22293	3	0	560137	65	0	68	0.45904620690822473
Susceptibility	ENSG00000151151	IPMK	10	58191517	Susceptibility.M1.MAF_1.perc	reference	0	0.9581	-0.0834763	0.5261211	0.8739	0	-?---?	21813	3	0	558507	76	0	79	0.7699124590275971
Susceptibility	ENSG00000182022	CHST15	10	124007668	Susceptibility.M1.MAF_1.perc	reference	0	0.7275	0.0234101	0.1474483	0.8739	0	+?-+--	24093	52	0	580745	1171	1	1225	0.6565578491477402
Susceptibility	ENSG00000173432	SAA1	11	18266260	Susceptibility.M1.MAF_1.perc	reference	0	0.6756	-0.0449592	0.2833253	0.8739	0	+?--+-	24256	17	0	578701	273	0	290	0.6918649487709094
Susceptibility	ENSG00000136169	SETDB2	13	49444374	Susceptibility.M1.MAF_1.perc	reference	37.6	0.1861	0.064204	0.4044587	0.8739	0.2175576	-?-+?-	25178	19	0	587914	415	0	434	0.655860339578361
Severe	ENSG00000176055	MBLAC2	5	90458209	Severe.M3.MAF_0.1.perc	reference	0	0.8966	-0.0883228	0.5566821	0.8739	0	+--?--	4311	4	0	564857	532	0	536	0.6059546818093242
Susceptibility	ENSG00000149743	TRPT1	11	64223799	Susceptibility.M3.MAF_0.1.perc	reference	0	0.634	0.0240703	0.1516417	0.8739	0	-?+---	25763	49	0	577986	1108	2	1161	0.12587712123638686
Susceptibility	ENSG00000005206	SPPL2B	19	2328615	Susceptibility.M3.MAF_0.1.perc	reference	0	0.4912	0.0509331	0.321041	0.8739	0	-?+--+	25686	12	0	577381	231	0	243	0.7753144510666102
Severe	ENSG00000179055	OR13D1	9	104694379	Severe.M3.MAF_1.perc	reference	0	0.7925	-0.0304421	0.1917378	0.8739	0	--+?+-	4469	34	0	567570	5012	5	5056	0.15444921293660954
Hospitalized	ENSG00000142959	BEST4	1	44783585	Hospitalized.M3.MAF_1.perc	reference	32.7	0.2033	0.0270903	0.1706726	0.8739	0.0393955	?--+--	11405	64	0	581232	4941	9	5023	0.9325770956781673
Hospitalized	ENSG00000114439	BBX	3	107522936	Hospitalized.M3.MAF_1.perc	reference	0	0.7517	-0.0191991	0.1209482	0.8739	0	--+-+-	11339	80	0	574024	6577	12	6681	0.35707698042579306
Hospitalized	ENSG00000177191	B3GNT8	19	41425359	Hospitalized.M3.MAF_1.perc	reference	37.8	0.1691	0.0817127	0.5147518	0.8739	0.4773486	?----+	11005	25	0	570232	2611	0	2636	0.7779542571023154
Susceptibility	ENSG00000161896	IP6K3	6	33721662	Susceptibility.M3.MAF_1.perc	reference	0	0.5321	-0.0158305	0.0997294	0.8739	0	+?--++	26735	119	0	580645	2762	2	2885	0.1628771201886228
Severe	ENSG00000146221	TCTE1	6	44278734	Severe.M4.MAF_0.1.perc	reference	0	0.9865	0.0359635	0.2265526	0.8739	0	?++-++	4675	36	0	570238	4770	2	4810	0.9581597402879163
Severe	ENSG00000104213	PDGFRL	8	17576433	Severe.M4.MAF_0.1.perc	reference	0	0.8582	0.0336752	0.2121474	0.8739	0	?++--+	4698	30	0	570367	4211	1	4243	0.03920335048151712
Hospitalized	ENSG00000134802	SLC43A3	11	57406954	Hospitalized.M4.MAF_0.1.perc	reference	0	0.4659	-0.0316071	0.1991523	0.8739	0	?+--+-	11458	37	0	580143	2146	1	2185	0.7198987825726508
Hospitalized	ENSG00000156970	BUB1B	15	40161023	Hospitalized.M4.MAF_0.1.perc	reference	3.8	0.385	0.026972	0.169907	0.8739	0.014148	?++---	11611	96	0	581603	4434	0	4530	0.6025203265464042
Hospitalized	ENSG00000141385	AFG3L2	18	12328944	Hospitalized.M4.MAF_0.1.perc	reference	0	0.7665	0.0242866	0.1530304	0.8739	0	?-++-+	12064	71	0	583218	3584	0	3655	0.5865193289788432
Susceptibility	ENSG00000041880	PARP3	3	51942345	Susceptibility.M4.MAF_0.1.perc	reference	58	0.04906	-0.0453706	0.2857989	0.8739	0.1954513	-?++++	27126	158	0	591861	3424	3	3588	0.164773027371099
Susceptibility	ENSG00000114446	IFT57	3	108160812	Susceptibility.M4.MAF_0.1.perc	reference	0	0.5105	-0.0159178	0.1002975	0.8739	0	+?+--+	26968	116	0	589392	2581	1	2699	0.809743686256416
Susceptibility	ENSG00000183850	ZNF730	19	23075210	Susceptibility.M4.MAF_0.1.perc	reference	0	0.8688	-0.0307136	0.1935638	0.8739	0	-?+--+	19508	31	0	465136	706	0	737	0.7407971680684173
Susceptibility	ENSG00000173418	NAA20	20	20017310	Susceptibility.M4.MAF_0.1.perc	reference	0	0.7097	0.0292076	0.1839843	0.8739	0	+?-+--	26015	35	0	588795	806	0	841	0.8065044227848532
Severe	ENSG00000105370	LIM2	19	51379909	Severe.M4.MAF_1.perc	reference	0	0.8879	0.0306296	0.1929312	0.8739	0	-++--+	4640	28	0	566409	2736	0	2764	0.6713059363908486
Hospitalized	ENSG00000182158	CREB3L2	7	137874979	Hospitalized.M4.MAF_1.perc	reference	15.4	0.3151	0.0271431	0.1710358	0.8739	0.0313049	--+-++	10889	89	0	585304	5678	7	5781	0.8333034175138149
Hospitalized	ENSG00000037757	MRI1	19	13764522	Hospitalized.M4.MAF_1.perc	reference	0	0.7365	0.0112115	0.0706432	0.8739	0	?++--+	12124	274	0	583311	18660	44	19022	0.8731815849643763
Susceptibility	ENSG00000151470	C4orf33	4	129093317	Susceptibility.M4.MAF_1.perc	reference	0	0.5551	-0.0141325	0.0890302	0.8739	0	--++-+	27122	148	0	593699	3115	4	3271	0.632098735856214
Susceptibility	ENSG00000120158	RCL1	9	4792944	Susceptibility.M4.MAF_1.perc	reference	21.7	0.2762	-0.0155887	0.0982357	0.8739	0.0124906	-?++++	26673	606	1	589794	13277	17	13919	0.9684666428187916
Susceptibility	ENSG00000284680	OR8B2	11	124382394	Susceptibility.M4.MAF_1.perc	reference	0	0.3679	-0.0507657	0.3198482	0.8739	0	??+-??	2610	12	0	49952	287	0	299	0.6639346770722171
Severe	ENSG00000166960	CCDC178	18	32937402	Severe.M1.MAF_0.1.perc	reference	0	0.7161	0.0480567	0.3029283	0.874	0	?-++--	4614	15	0	570045	1346	0	1361	0.37786856103272
Severe	ENSG00000198960	ARMCX6	23	101615118	Severe.M1.MAF_0.1.perc	reference	0	1	-0.2037192	1.2844543	0.874	0	?-????	3246	0	1	501665	22	8	40	0.8241933527633539
Hospitalized	ENSG00000176973	FAM89B	11	65572349	Hospitalized.M1.MAF_0.1.perc	reference	0	0.9857	-0.1828046	1.1523064	0.874	0	?+-?--	6475	1	0	551120	46	0	47	0.8382191460205735
Hospitalized	ENSG00000277632	CCL3	17	36088256	Hospitalized.M1.MAF_0.1.perc	reference	0	0.9866	-0.1511359	0.9533842	0.874	0	?--??-	6282	2	0	562924	81	0	83	0.8095970887141571
Susceptibility	ENSG00000177576	C18orf32	18	49477243	Susceptibility.M1.MAF_0.1.perc	reference	0	0.8356	-0.1464981	0.9238321	0.874	0	-?+-?-	22694	2	0	551147	26	0	28	0.6631111524429142
Susceptibility	ENSG00000179242	CDH4	20	61252261	Susceptibility.M1.MAF_0.1.perc	reference	0	0.4371	0.0756674	0.477229	0.874	0	+?--+-	22583	6	0	563824	119	0	125	0.7713412707923963
Severe	ENSG00000188487	INSC	11	15112424	Severe.M1.MAF_1.perc	reference	0	0.6284	0.0502007	0.3166843	0.874	0	?++---	3015	15	0	568155	1781	0	1796	0.5153102975521354
Severe	ENSG00000198960	ARMCX6	23	101615118	Severe.M1.MAF_1.perc	reference	0	1	-0.2037192	1.2844543	0.874	0	?-????	3246	0	1	501665	22	8	40	0.8241933527633539
Hospitalized	ENSG00000176973	FAM89B	11	65572349	Hospitalized.M1.MAF_1.perc	reference	0	0.9857	-0.1828046	1.1523064	0.874	0	?+-?--	6475	1	0	551120	46	0	47	0.8382191460205735
Hospitalized	ENSG00000277632	CCL3	17	36088256	Hospitalized.M1.MAF_1.perc	reference	0	0.9866	-0.1511359	0.9533842	0.874	0	?--??-	6282	2	0	562924	81	0	83	0.8095970887141571
Hospitalized	ENSG00000198077	CYP2A7	19	40875439	Hospitalized.M1.MAF_1.perc	reference	0	0.8811	0.0466115	0.2939946	0.874	0	?+----	9782	17	0	580236	826	12	867	0.7819833208687452
Susceptibility	ENSG00000177576	C18orf32	18	49477243	Susceptibility.M1.MAF_1.perc	reference	0	0.8356	-0.1464981	0.9238321	0.874	0	-?+-?-	22694	2	0	551147	26	0	28	0.6631111524429142
Severe	ENSG00000119614	VSX2	14	74239449	Severe.M3.MAF_0.1.perc	reference	49.2	0.1165	0.1472415	0.9284032	0.874	1.5159385	?---?+	3647	7	0	551309	1444	2	1455	0.7904554537923832
Hospitalized	ENSG00000108840	HDAC5	17	44076746	Hospitalized.M3.MAF_0.1.perc	reference	0	0.6056	-0.0257206	0.1622362	0.874	0	?-+-++	11276	54	0	579476	3326	3	3386	0.8585016867722745
Susceptibility	ENSG00000116863	ADPRS	1	36088892	Susceptibility.M3.MAF_0.1.perc	reference	0	0.6186	0.0226007	0.1424963	0.874	0	+?-+-+	26382	55	0	589190	1282	0	1337	0.7105587120229284
Susceptibility	ENSG00000158815	FGF17	8	22042398	Susceptibility.M3.MAF_0.1.perc	reference	0	0.4094	0.0557971	0.3518332	0.874	0	+?+-??	21672	9	0	552105	220	0	229	0.7715710078975043
Severe	ENSG00000203661	OR2T5	1	248488589	Severe.M3.MAF_1.perc	reference	0	0.8791	0.1452926	0.9165088	0.874	0	?-+??-	2497	1	0	558978	153	2	158	0.6646922739776574
Severe	ENSG00000128739	SNRPN	15	24823637	Severe.M3.MAF_1.perc	reference	0	0.9655	0.0790465	0.4983066	0.874	0	?+-?--	2390	8	0	533883	170	0	178	0.9175595638969034
Hospitalized	ENSG00000172023	REG1B	2	79085023	Hospitalized.M3.MAF_1.perc	reference	0	0.6231	-0.0392166	0.2473182	0.874	0	?--++-	11328	22	0	581521	1253	1	1277	0.6787544170631742
Hospitalized	ENSG00000111364	DDX55	12	123602077	Hospitalized.M3.MAF_1.perc	reference	0	0.8736	-0.0208348	0.1314015	0.874	0	?-++++	11883	73	0	583113	4688	1	4763	0.8673775871936558
Susceptibility	ENSG00000158815	FGF17	8	22042398	Susceptibility.M3.MAF_1.perc	reference	0	0.4094	0.0557971	0.3518332	0.874	0	+?+-??	21672	9	0	552105	220	0	229	0.7715710078975043
Susceptibility	ENSG00000213793	ZNF888	19	52904417	Susceptibility.M3.MAF_1.perc	reference	0	0.6981	0.086462	0.545355	0.874	0	??-++?	2599	6	0	49021	125	0	131	0.6424759911345413
Susceptibility	ENSG00000159307	SCUBE1	22	43197280	Susceptibility.M3.MAF_1.perc	reference	0	0.6898	0.0112063	0.0706596	0.874	0	-?+++-	25841	229	0	578186	5234	3	5469	0.8368861391519736
Severe	ENSG00000139053	PDE6H	12	14973042	Severe.M4.MAF_0.1.perc	reference	0	0.9694	-0.089769	0.5659342	0.874	0	+-+---	4230	3	0	566925	477	0	480	0.814110117333801
Hospitalized	ENSG00000113360	DROSHA	5	31400494	Hospitalized.M4.MAF_0.1.perc	reference	0	0.6339	-0.0196217	0.1237158	0.874	0	?-++++	12124	105	0	583311	5312	2	5421	0.8997879707775249
Hospitalized	ENSG00000188869	TMC3	15	81331088	Hospitalized.M4.MAF_0.1.perc	reference	0	0.6309	-0.01732	0.1092097	0.874	0	?+--++	11987	123	0	583217	7396	3	7525	0.21720410077991778
Severe	ENSG00000136950	ARPC5L	9	124862130	Severe.M4.MAF_1.perc	reference	0	0.9292	-0.0544409	0.3432308	0.874	0	+-+-?-	4247	15	0	563845	1030	0	1045	0.22607767740106594
Susceptibility	ENSG00000113396	SLC27A6	5	128538013	Susceptibility.M4.MAF_1.perc	reference	31.9	0.1961	0.0176315	0.1111869	0.874	0.0217381	+++-+-	27206	423	2	584936	9184	13	9637	0.8433730032488748
Susceptibility	ENSG00000160298	C21orf58	21	46300181	Susceptibility.M4.MAF_1.perc	reference	0	0.862	-0.0100179	0.0631491	0.874	0	+?-+-+	27002	284	0	591365	6737	7	7035	0.6173461200974919
Severe	ENSG00000117586	TNFSF4	1	173183731	Severe.M1.MAF_0.1.perc	reference	0	1	-1.0065125	6.3541397	0.8741	0	?-????	1524	0	0	499833	11	0	11	0.9110558201521286
Severe	ENSG00000113073	SLC4A9	5	140360194	Severe.M1.MAF_0.1.perc	reference	0	0.8529	0.0713558	0.4504268	0.8741	0	?-+++-	4391	10	0	568885	647	0	657	0.5703009412462424
Severe	ENSG00000188549	CCDC9B	15	40331452	Severe.M1.MAF_0.1.perc	reference	0	0.999	0.0984421	0.6211687	0.8741	0	?++-+-	4128	4	0	568415	373	0	377	0.7939128156595721
Severe	ENSG00000129933	MAU2	19	19320829	Severe.M1.MAF_0.1.perc	reference	0	1	-1.003845	6.3374249	0.8741	0	?-????	320	0	0	107578	17	0	17	0.5371688807224048
Hospitalized	ENSG00000184363	PKP3	11	392614	Hospitalized.M1.MAF_0.1.perc	reference	0	0.9068	-0.0749741	0.473318	0.8741	0	?+----	9317	5	0	579684	379	0	384	0.7177154525062551
Susceptibility	ENSG00000166002	SMCO4	11	93478472	Susceptibility.M1.MAF_0.1.perc	reference	0	0.9579	0.1209115	0.7629861	0.8741	0	??+?-?	20676	3	0	539653	47	0	50	0.7821339020369631
Susceptibility	ENSG00000181418	DDN	12	48995149	Susceptibility.M1.MAF_0.1.perc	reference	0	0.9518	0.0950283	0.599794	0.8741	0	??+-+-	21713	5	0	557804	81	0	86	0.9572300468745566
Susceptibility	ENSG00000186417	GLDN	15	51341655	Susceptibility.M1.MAF_0.1.perc	reference	0	0.7925	-0.0389349	0.2456848	0.8741	0	-?-+++	25375	21	0	584138	400	0	421	0.7415823927399332
Susceptibility	ENSG00000140873	ADAMTS18	16	77247813	Susceptibility.M1.MAF_0.1.perc	reference	0	0.6911	-0.0260555	0.1644399	0.8741	0	-?+---	25920	43	0	590595	960	0	1003	0.8017548943969576
Susceptibility	ENSG00000149634	SPATA25	20	45886489	Susceptibility.M1.MAF_0.1.perc	reference	0	0.8505	0.0848131	0.5352267	0.8741	0	-?+-+?	22549	5	0	572214	89	0	94	0.696922861866722
Severe	ENSG00000117586	TNFSF4	1	173183731	Severe.M1.MAF_1.perc	reference	0	1	-1.0065125	6.3541397	0.8741	0	?-????	1524	0	0	499833	11	0	11	0.9110558201521286
Severe	ENSG00000124678	TCP11	6	35118071	Severe.M1.MAF_1.perc	reference	0	0.6734	-0.0857104	0.5410339	0.8741	0	?+-??-	3715	5	0	564498	613	0	618	0.7361166087646112
Severe	ENSG00000129933	MAU2	19	19320829	Severe.M1.MAF_1.perc	reference	0	1	-1.003845	6.3374249	0.8741	0	?-????	320	0	0	107578	17	0	17	0.5371688807224048
Hospitalized	ENSG00000175267	VWA3A	16	22092538	Hospitalized.M1.MAF_1.perc	reference	0	0.7624	-0.0400553	0.2528495	0.8741	0	?+--+-	10347	27	0	581267	1011	2	1042	0.9283129805389543
Susceptibility	ENSG00000121753	ADGRB2	1	31727117	Susceptibility.M1.MAF_1.perc	reference	0	0.6939	0.038595	0.243669	0.8741	0	??+---	23060	27	0	578066	420	1	449	0.0016529133076734974
Susceptibility	ENSG00000166002	SMCO4	11	93478472	Susceptibility.M1.MAF_1.perc	reference	0	0.9579	0.1209115	0.7629861	0.8741	0	??+?-?	20676	3	0	539653	47	0	50	0.7821339020369631
Susceptibility	ENSG00000181418	DDN	12	48995149	Susceptibility.M1.MAF_1.perc	reference	0	0.9518	0.0950283	0.599794	0.8741	0	??+-+-	21713	5	0	557804	81	0	86	0.9572300468745566
Susceptibility	ENSG00000178573	MAF	16	79585843	Susceptibility.M1.MAF_1.perc	reference	35.5	0.2124	-0.1462961	0.9231876	0.8741	0.933931	-?-+??	21653	2	0	558766	56	0	58	0.7032865107121207
Susceptibility	ENSG00000032444	PNPLA6	19	7534004	Susceptibility.M1.MAF_1.perc	reference	0	0.9927	-0.0234974	0.148247	0.8741	0	+?----	26846	49	1	590803	1149	0	1200	0.972007520641525
Severe	ENSG00000145740	SLC30A5	5	69093949	Severe.M3.MAF_0.1.perc	reference	0	0.5948	0.0628769	0.3969405	0.8741	0	?--?++	3609	7	0	564292	1383	1	1392	0.023465393361818566
Severe	ENSG00000171262	FAM98B	15	38454127	Severe.M3.MAF_0.1.perc	reference	0	0.8761	-0.0604928	0.3818882	0.8741	0	?-+---	4215	8	0	568148	1318	0	1326	0.7709837686639099
Hospitalized	ENSG00000180245	RRH	4	109827972	Hospitalized.M3.MAF_0.1.perc	reference	0	0.4648	-0.0355466	0.2243602	0.8741	0	?+-+--	11508	26	0	582314	1690	0	1716	0.6449731413223874
Hospitalized	ENSG00000266412	NCOA4	10	46005088	Hospitalized.M3.MAF_0.1.perc	reference	0	0.4699	0.0700718	0.4422113	0.8741	0	?-+--+	10804	9	0	579073	326	0	335	0.7776805671059777
Hospitalized	ENSG00000166206	GABRB3	15	26543546	Hospitalized.M3.MAF_0.1.perc	reference	0	0.9925	-0.0771754	0.4870578	0.8741	0	?---?-	6137	4	0	560973	414	0	418	0.7636905216425273
Susceptibility	ENSG00000130766	SESN2	1	28259518	Susceptibility.M3.MAF_0.1.perc	reference	0	0.8853	0.0216988	0.1369961	0.8741	0	+?++--	26085	63	0	591163	1422	0	1485	0.6556688741082104
Susceptibility	ENSG00000144043	TEX261	2	70985942	Susceptibility.M3.MAF_0.1.perc	reference	25.1	0.2538	0.0800539	0.505286	0.8741	0.3664304	-?-+--	23701	32	0	575556	806	1	840	0.736645426623471
Susceptibility	ENSG00000185219	ZNF445	3	44431705	Susceptibility.M3.MAF_0.1.perc	reference	0	0.8614	-0.0529017	0.3337678	0.8741	0	-?+---	24187	11	0	573383	222	2	237	0.8677043863568837
Susceptibility	ENSG00000146243	IRAK1BP1	6	78867551	Susceptibility.M3.MAF_0.1.perc	reference	21.8	0.2757	-0.0571286	0.3605615	0.8741	0.168184	+?--+-	26315	29	0	579871	597	0	626	0.9446809794721809
Severe	ENSG00000138379	MSTN	2	190055700	Severe.M3.MAF_1.perc	reference	0	0.7751	0.035491	0.2240711	0.8741	0	++--?-	4544	30	0	565949	3583	4	3621	0.7240786828162917
Hospitalized	ENSG00000162434	JAK1	1	64833229	Hospitalized.M3.MAF_1.perc	reference	0	0.5528	-0.0539393	0.3404987	0.8741	0	-+----	11613	17	0	567797	227	2	248	0.18587980596175746
Susceptibility	ENSG00000185219	ZNF445	3	44431705	Susceptibility.M3.MAF_1.perc	reference	0	0.8614	-0.0529017	0.3337678	0.8741	0	-?+---	24187	11	0	573383	222	2	237	0.8677043863568837
Susceptibility	ENSG00000118156	ZNF541	19	47520685	Susceptibility.M3.MAF_1.perc	reference	0	0.5178	0.0183966	0.1160665	0.8741	0	-?-+--	26331	99	0	587133	1641	2	1744	0.7736310815161551
Severe	ENSG00000112697	TMEM30A	6	75252924	Severe.M4.MAF_0.1.perc	reference	0	0.9951	-0.0500297	0.3157354	0.8741	0	+-----	3934	12	0	565048	1247	0	1259	0.8690921206760358
Severe	ENSG00000160683	CXCR5	11	118883892	Severe.M4.MAF_0.1.perc	reference	0	0.8601	-0.0519827	0.3281758	0.8741	0	?-+-?-	3795	14	0	561476	1773	0	1787	0.6798953042967109
Severe	ENSG00000182601	HS3ST4	16	25691959	Severe.M4.MAF_0.1.perc	reference	0	0.7259	0.043578	0.2750897	0.8741	0	+-+---	4455	23	0	565731	2222	0	2245	0.7301708057100913
Severe	ENSG00000101405	OXT	20	3071620	Severe.M4.MAF_0.1.perc	reference	0	0.878	0.072716	0.4588506	0.8741	0	+-+??-	3879	7	0	561222	891	0	898	0.8145971453294596
Hospitalized	ENSG00000254709	IGLL5	22	22887780	Hospitalized.M4.MAF_0.1.perc	reference	69.6	0.01056	0.0986595	0.6227593	0.8741	1.1744493	?++-+-	11519	46	0	570623	2389	1	2437	0.6656104593044743
Susceptibility	ENSG00000006607	FARP2	2	241356285	Susceptibility.M4.MAF_0.1.perc	reference	16.9	0.307	-0.0151353	0.095499	0.8741	0.0103892	+?+--+	27126	425	0	591861	9196	5	9631	0.8676025548027859
Susceptibility	ENSG00000113790	EHHADH	3	185190624	Susceptibility.M4.MAF_0.1.perc	reference	2.2	0.3937	-0.0134923	0.0851553	0.8741	0.002116	+?---+	26743	194	1	580653	4497	2	4697	0.9794095327430159
Susceptibility	ENSG00000196312	MFSD14C	9	96887373	Susceptibility.M4.MAF_0.1.perc	reference	62.2	0.07106	-0.2331841	1.4714584	0.8741	4.0270144	??+-?+	2199	2	0	21878	13	0	15	0.7527842039827024
Susceptibility	ENSG00000213799	ZNF845	19	53333749	Susceptibility.M4.MAF_0.1.perc	reference	0	0.9936	0.0105915	0.0668609	0.8741	0	+?++-+	26529	258	0	580636	5853	3	6117	0.8398738648482585
Severe	ENSG00000178401	DNAJC22	12	49346888	Severe.M4.MAF_1.perc	reference	0	0.7202	-0.0263075	0.1660706	0.8741	0	+--+--	4906	49	0	570620	5515	10	5584	0.7586091579253273
Severe	ENSG00000152467	ZSCAN1	19	58034025	Severe.M4.MAF_1.perc	reference	0	0.5335	-0.0390095	0.2462696	0.8741	0	--+--+	3514	33	0	174463	2268	4	2309	0.9748823634720298
Severe	ENSG00000101405	OXT	20	3071620	Severe.M4.MAF_1.perc	reference	0	0.878	0.072716	0.4588506	0.8741	0	+-+??-	3879	7	0	561222	891	0	898	0.8145971453294596
Severe	ENSG00000212933	KRTAP12-4	21	44654213	Severe.M4.MAF_1.perc	reference	0	0.9702	0.0555345	0.3504748	0.8741	0	?+-?--	4366	13	0	566572	1278	2	1295	0.671425702995667
Hospitalized	ENSG00000123064	DDX54	12	113157173	Hospitalized.M4.MAF_1.perc	reference	9.8	0.3507	-0.015669	0.098891	0.8741	0.0069236	?-+-+-	12124	262	0	583311	14966	9	15246	0.4423170349005504
Hospitalized	ENSG00000095917	TPSD1	16	1256059	Hospitalized.M4.MAF_1.perc	reference	44.1	0.1277	-0.0384138	0.2424614	0.8741	0.1024265	?-+---	12124	128	0	583311	7208	7	7350	0.784459820992813
Susceptibility	ENSG00000198176	TFDP1	13	113584721	Susceptibility.M4.MAF_1.perc	reference	28.6	0.231	0.0390843	0.2467108	0.8741	0.0937044	-?++--	26598	115	0	590058	2617	4	2740	0.8065060322699005
Severe	ENSG00000053371	AKR7A2	1	19303965	Severe.M1.MAF_0.1.perc	reference	0	0.673	-0.1585384	1.0016765	0.8742	0	?-+-?-	2472	2	0	564026	116	0	118	0.8449748286812259
Severe	ENSG00000083857	FAT1	4	186587794	Severe.M1.MAF_0.1.perc	reference	0	0.9779	-0.0752115	0.4749868	0.8742	0	?--?--	4245	5	0	568247	562	0	567	0.4895926181720752
Severe	ENSG00000156535	CD109	6	73695785	Severe.M1.MAF_0.1.perc	reference	0	0.9934	0.0492194	0.3108496	0.8742	0	-++-+-	4615	16	0	569414	1658	0	1674	0.8597963337770023
Severe	ENSG00000167615	LENG8	19	54448887	Severe.M1.MAF_0.1.perc	reference	9.6	0.3307	-0.1798688	1.1358494	0.8742	0.5353976	?-+??-	3073	0	0	528994	149	0	149	0.745908811799163
Hospitalized	ENSG00000174059	CD34	1	207880972	Hospitalized.M1.MAF_0.1.perc	reference	0	0.9637	0.0800504	0.5054249	0.8742	0	?+-+--	9355	7	0	573493	288	0	295	0.5607340530821816
Hospitalized	ENSG00000169223	LMAN2	5	177331567	Hospitalized.M1.MAF_0.1.perc	reference	0	0.9688	-0.1328777	0.8393386	0.8742	0	?--??-	7271	2	0	559640	120	0	122	0.1485232604513048
Hospitalized	ENSG00000182512	GLRX5	14	95533503	Hospitalized.M1.MAF_0.1.perc	reference	0	0.9766	0.1716177	1.0836255	0.8742	0	?+--??	6580	1	0	541109	67	0	68	0.6769369064795234
Hospitalized	ENSG00000125166	GOT2	16	58707131	Hospitalized.M1.MAF_0.1.perc	reference	0	0.9801	0.1725237	1.0895062	0.8742	0	?+--??	5938	2	0	561513	68	0	70	0.8447642438369057
Susceptibility	ENSG00000160282	FTCD	21	46136262	Susceptibility.M1.MAF_0.1.perc	reference	25.6	0.251	0.0543423	0.3432608	0.8742	0.1596706	-?-+--	25555	33	0	590190	721	0	754	0.924266899743403
Severe	ENSG00000014257	ACP3	3	132317369	Severe.M1.MAF_1.perc	reference	0	0.9021	-0.0922318	0.5825288	0.8742	0	?-++?-	3958	3	0	563320	406	0	409	0.7711063289031099
Severe	ENSG00000254402	LRRC24	8	144522388	Severe.M1.MAF_1.perc	reference	0	0.8878	0.1035795	0.6540226	0.8742	0	?+-?--	4050	2	0	559024	215	0	217	0.8160105972721265
Severe	ENSG00000167615	LENG8	19	54448887	Severe.M1.MAF_1.perc	reference	9.6	0.3307	-0.1798688	1.1358494	0.8742	0.5353976	?-+??-	3073	0	0	528994	149	0	149	0.745908811799163
Hospitalized	ENSG00000182512	GLRX5	14	95533503	Hospitalized.M1.MAF_1.perc	reference	0	0.9766	0.1716177	1.0836255	0.8742	0	?+--??	6580	1	0	541109	67	0	68	0.6769369064795234
Hospitalized	ENSG00000125166	GOT2	16	58707131	Hospitalized.M1.MAF_1.perc	reference	0	0.9801	0.1725237	1.0895062	0.8742	0	?+--??	5938	2	0	561513	68	0	70	0.8447642438369057
Hospitalized	ENSG00000143512	HHIPL2	1	222522258	Hospitalized.M3.MAF_0.1.perc	reference	0	0.8855	0.0245421	0.1550016	0.8742	0	?++++-	10969	53	0	581599	3525	1	3580	0.49971069183190187
Susceptibility	ENSG00000144227	NXPH2	2	138669157	Susceptibility.M3.MAF_0.1.perc	reference	0	0.8284	0.0455024	0.2873815	0.8742	0	-?+---	24495	14	0	578087	340	0	354	0.46769354401696406
Susceptibility	ENSG00000182732	RGS6	14	71932429	Susceptibility.M3.MAF_0.1.perc	reference	0	0.4917	-0.0260205	0.1643108	0.8742	0	+?-+-?	24545	43	0	575611	958	0	1001	0.7895012630971292
Severe	ENSG00000151576	QTRT2	3	114005833	Severe.M3.MAF_1.perc	reference	0	0.7743	0.0556503	0.3513945	0.8742	0	?-+?+-	4196	8	0	567110	1567	1	1577	0.7206829334765259
Severe	ENSG00000170921	TANC2	17	63009556	Severe.M3.MAF_1.perc	reference	19.9	0.2879	-0.0586025	0.3701967	0.8742	0.1670185	---+?+	4601	32	0	568430	3648	3	3686	0.5705158349472826
Severe	ENSG00000123595	RAB9A	23	13689128	Severe.M4.MAF_0.1.perc	reference	0	0.9955	-0.1635966	1.0331668	0.8742	0	?--??-	3357	1	0	518991	67	52	172	0.8101422038092974
Hospitalized	ENSG00000197921	HES5	1	2528745	Hospitalized.M4.MAF_0.1.perc	reference	0	0.6434	-0.0418769	0.2645103	0.8742	0	?+--?-	8581	18	0	574924	1087	0	1105	0.9003491466539545
Hospitalized	ENSG00000100941	PNN	14	39175183	Hospitalized.M4.MAF_0.1.perc	reference	44.3	0.1268	0.0600482	0.3793865	0.8742	0.2779705	?-+++-	11673	49	0	582610	3349	0	3398	0.3665469948649788
Hospitalized	ENSG00000105261	OVOL3	19	36111151	Hospitalized.M4.MAF_0.1.perc	reference	0	0.4462	0.0448262	0.2832292	0.8742	0	?+---+	9683	22	0	470456	950	2	976	0.5929631301383589
Hospitalized	ENSG00000172967	XKR3	22	16783412	Hospitalized.M4.MAF_0.1.perc	reference	8	0.3532	0.0413304	0.2609767	0.8742	0.0424028	?+--?+	11105	36	0	566593	2171	0	2207	0.7167614010765408
Susceptibility	ENSG00000186326	RGS9BP	19	32675848	Susceptibility.M4.MAF_0.1.perc	reference	33.9	0.1956	-0.0459574	0.2903026	0.8742	0.1410303	+?+---	24109	96	0	574234	2265	1	2363	0.9135529477097324
Severe	ENSG00000143125	PROK1	1	110451149	Severe.M4.MAF_1.perc	reference	0	0.5065	0.0594501	0.3756318	0.8742	0	?-+++-	4242	7	0	566427	784	2	795	0.9059353035057468
Severe	ENSG00000124383	MPHOSPH10	2	71130632	Severe.M4.MAF_1.perc	reference	0	0.9845	0.0256442	0.1619834	0.8742	0	++-++-	4889	63	0	570402	5517	6	5592	0.8291297671588453
Severe	ENSG00000187824	TMEM220	17	10699015	Severe.M4.MAF_1.perc	reference	27.1	0.2317	-0.0811105	0.5122899	0.8742	0.4115332	-----+	4720	9	0	569579	1025	1	1036	0.7688745814233318
Severe	ENSG00000125533	BHLHE23	20	63005927	Severe.M4.MAF_1.perc	reference	0	0.9428	0.041857	0.2643759	0.8742	0	?-+++-	4211	20	0	564267	2120	0	2140	0.9305927916273298
Hospitalized	ENSG00000170929	OR1M1	19	9087061	Hospitalized.M4.MAF_1.perc	reference	0	0.4337	0.0167397	0.1056936	0.8742	0	?-+---	11436	151	0	569535	10786	9	10955	0.6607727532041627
Susceptibility	ENSG00000137185	ZSCAN9	6	28224886	Susceptibility.M4.MAF_1.perc	reference	0	0.7728	0.0142737	0.090129	0.8742	0	++----	27805	141	2	595423	2867	6	3024	0.8830473737694333
Severe	ENSG00000162994	CLHC1	2	55172547	Severe.M1.MAF_0.1.perc	reference	44.6	0.1248	0.1041089	0.6582086	0.8743	0.9243261	?---++	4476	6	0	569662	564	0	570	0.9954335535413001
Severe	ENSG00000145777	TSLP	5	111070062	Severe.M1.MAF_0.1.perc	reference	0	0.8292	0.1717617	1.0854948	0.8743	0	?+-?-?	2195	1	0	545545	123	0	124	0.7568408545803149
Severe	ENSG00000257093	DENND11	7	141656728	Severe.M1.MAF_0.1.perc	reference	0	0.9999	0.1784466	1.1280536	0.8743	0	?+--?-	1799	0	0	547937	155	0	155	0.5358589771462363
Severe	ENSG00000170191	NANP	20	25612935	Severe.M1.MAF_0.1.perc	reference	0	0.8346	-0.1646608	1.0405677	0.8743	0	?-+?--	2158	0	0	562074	105	0	105	0.8251177154530398
Hospitalized	ENSG00000164002	EXO5	1	40508741	Hospitalized.M1.MAF_0.1.perc	reference	0	0.6622	-0.1141448	0.72149	0.8743	0	?+-??-	7468	1	0	562838	124	0	125	0.9284137892393995
Hospitalized	ENSG00000102195	GPR50	23	151176584	Hospitalized.M1.MAF_0.1.perc	reference	0	1	0.1211895	0.7662526	0.8743	0	?+????	5768	0	1	500688	16	5	28	0.7885106811562754
Susceptibility	ENSG00000115137	DNAJC27	2	24943636	Susceptibility.M1.MAF_0.1.perc	reference	0	0.9255	-0.0453484	0.286652	0.8743	0	-?+---	23496	13	0	574906	294	0	307	0.7210326330464806
Susceptibility	ENSG00000155754	C2CD6	2	201487421	Susceptibility.M1.MAF_0.1.perc	reference	0	0.549	0.0179535	0.1134687	0.8743	0	+?++--	26524	93	0	580633	1928	0	2021	0.774690074879689
Susceptibility	ENSG00000101255	TRIB3	20	362835	Susceptibility.M1.MAF_0.1.perc	reference	0	0.6365	-0.038403	0.2427288	0.8743	0	-?+-+-	23893	21	0	574479	450	0	471	0.9137868670388355
Severe	ENSG00000083857	FAT1	4	186587794	Severe.M1.MAF_1.perc	reference	0	0.9953	-0.0750942	0.4748569	0.8743	0	?--+--	4366	7	0	568741	563	0	570	0.4895926181720752
Severe	ENSG00000145777	TSLP	5	111070062	Severe.M1.MAF_1.perc	reference	0	0.8292	0.1717617	1.0854948	0.8743	0	?+-?-?	2195	1	0	545545	123	0	124	0.7568408545803149
Severe	ENSG00000125826	RBCK1	20	407498	Severe.M1.MAF_1.perc	reference	0	0.633	-0.0317338	0.2005649	0.8743	0	?-+?--	2353	0	0	556938	220	0	220	0.9056329912492447
Severe	ENSG00000170191	NANP	20	25612935	Severe.M1.MAF_1.perc	reference	0	0.8346	-0.1646608	1.0405677	0.8743	0	?-+?--	2158	0	0	562074	105	0	105	0.8251177154530398
Hospitalized	ENSG00000172023	REG1B	2	79085023	Hospitalized.M1.MAF_1.perc	reference	0	0.6232	-0.0391405	0.247334	0.8743	0	?--++-	11328	22	0	581521	1252	1	1276	0.6787544170631742
Hospitalized	ENSG00000102195	GPR50	23	151176584	Hospitalized.M1.MAF_1.perc	reference	0	1	0.1211895	0.7662526	0.8743	0	?+????	5768	0	1	500688	16	5	28	0.7885106811562754
Severe	ENSG00000096433	ITPR3	6	33620365	Severe.M3.MAF_0.1.perc	reference	49.3	0.09588	0.0713747	0.4510427	0.8743	0.4541559	?--++-	4698	41	0	570368	6944	5	6995	0.7677142677010494
Severe	ENSG00000136938	ANP32B	9	97983341	Severe.M3.MAF_0.1.perc	reference	0	0.711	0.1096799	0.6935156	0.8743	0	?-+?+-	2447	2	0	564238	198	1	202	0.8613389588271578
Hospitalized	ENSG00000131788	PIAS3	1	145848522	Hospitalized.M3.MAF_0.1.perc	reference	0	0.8292	0.0967954	0.6119294	0.8743	0	?+---?	9917	6	0	569657	170	0	176	0.8066176630679274
Hospitalized	ENSG00000249242	TMEM150C	4	82483170	Hospitalized.M3.MAF_0.1.perc	reference	0	0.778	0.1080848	0.6830009	0.8743	0	?+-?-?	9986	4	0	542898	65	0	69	0.7223389515063692
Hospitalized	ENSG00000170312	CDK1	10	60778331	Hospitalized.M3.MAF_0.1.perc	reference	0	0.9995	0.1192861	0.7540887	0.8743	0	?+--+-	5796	4	0	519712	173	0	177	0.7434283811513609
Severe	ENSG00000164325	TMEM174	5	73173193	Severe.M3.MAF_1.perc	reference	0	0.8061	-0.0817612	0.5166595	0.8743	0	?+-?--	2588	3	0	565884	482	0	485	0.7853396715886423
Hospitalized	ENSG00000260691	ANKRD20A1	9	67832765	Hospitalized.M3.MAF_1.perc	reference	0	0.5551	0.0106329	0.0671997	0.8743	0	?+-+--	9192	60	2	565460	3933	40	4077	0.45910437586436287
Susceptibility	ENSG00000112763	BTN2A1	6	26457904	Susceptibility.M3.MAF_1.perc	reference	24	0.2612	-0.030002	0.1895988	0.8743	0.0510722	-?++--	27126	214	0	591861	4021	2	4239	0.25337337409830063
Severe	ENSG00000101448	EPPIN	20	45540626	Severe.M4.MAF_0.1.perc	reference	0	0.6933	0.0746918	0.4722784	0.8743	0	?-+?--	4190	5	0	565774	707	0	712	0.41193109626348356
Hospitalized	ENSG00000085872	CHERP	19	16517894	Hospitalized.M4.MAF_0.1.perc	reference	31	0.215	0.0465434	0.2941092	0.8743	0.1372081	?+-+--	11603	88	0	581421	4765	3	4859	0.03668167736573541
Susceptibility	ENSG00000154380	ENAH	1	225486835	Susceptibility.M4.MAF_0.1.perc	reference	0	0.5547	-0.0138803	0.0877514	0.8743	0	-?+---	26646	147	0	590246	3513	3	3666	0.7815423099759969
Susceptibility	ENSG00000044524	EPHA3	3	89107621	Susceptibility.M4.MAF_0.1.perc	reference	30.5	0.218	0.0244104	0.154311	0.8743	0.0368333	+?--+-	27002	226	1	590274	5244	5	5482	0.7075371922964077
Hospitalized	ENSG00000183908	LRRC55	11	57181747	Hospitalized.M4.MAF_1.perc	reference	0	0.4259	-0.0192725	0.1218246	0.8743	0	?-+++-	12047	98	0	571331	5677	6	5787	0.6564226432859536
Severe	ENSG00000106086	PLEKHA8	7	30027404	Severe.M1.MAF_0.1.perc	reference	0	0.7049	-0.1208022	0.7639191	0.8744	0	?-+??-	3310	1	0	559824	286	0	287	0.021971056618559533
Severe	ENSG00000104714	ERICH1	8	614746	Severe.M1.MAF_0.1.perc	reference	0	0.7771	-0.1042062	0.6591618	0.8744	0	?+-?--	3935	2	0	566388	389	0	391	0.8307508646050076
Severe	ENSG00000123595	RAB9A	23	13689128	Severe.M1.MAF_0.1.perc	reference	0	1	-0.618756	3.9141857	0.8744	0	?-????	1562	0	0	393375	4	4	12	0.8101422038092974
Hospitalized	ENSG00000110723	EXPH5	11	108505435	Hospitalized.M1.MAF_0.1.perc	reference	28.1	0.2346	0.0768694	0.4863867	0.8744	0.3497274	?-+-+-	11192	20	0	581787	1724	0	1744	0.808930359560063
Susceptibility	ENSG00000008300	CELSR3	3	48636463	Susceptibility.M1.MAF_0.1.perc	reference	0	0.8876	0.0273523	0.1730048	0.8744	0	-?+-+-	23763	45	0	573100	867	0	912	0.8319002580478168
Severe	ENSG00000143409	MINDY1	1	150996086	Severe.M1.MAF_1.perc	reference	0	0.8552	0.0594985	0.376446	0.8744	0	?++?--	4060	11	0	565793	1373	1	1386	0.7238298008288235
Severe	ENSG00000106086	PLEKHA8	7	30027404	Severe.M1.MAF_1.perc	reference	0	0.7049	-0.1208022	0.7639191	0.8744	0	?-+??-	3310	1	0	559824	286	0	287	0.021971056618559533
Severe	ENSG00000104714	ERICH1	8	614746	Severe.M1.MAF_1.perc	reference	0	0.7771	-0.1042062	0.6591618	0.8744	0	?+-?--	3935	2	0	566388	389	0	391	0.8307508646050076
Severe	ENSG00000123595	RAB9A	23	13689128	Severe.M1.MAF_1.perc	reference	0	1	-0.618756	3.9141857	0.8744	0	?-????	1562	0	0	393375	4	4	12	0.8101422038092974
Hospitalized	ENSG00000110723	EXPH5	11	108505435	Hospitalized.M1.MAF_1.perc	reference	28.1	0.2346	0.0768694	0.4863867	0.8744	0.3497274	?-+-+-	11192	20	0	581787	1724	0	1744	0.808930359560063
Hospitalized	ENSG00000134757	DSG3	18	31447741	Hospitalized.M1.MAF_1.perc	reference	0	0.7888	-0.0509282	0.322197	0.8744	0	?+----	11067	23	0	580380	1292	0	1315	0.6147080948354635
Susceptibility	ENSG00000077498	TYR	11	89177875	Susceptibility.M1.MAF_1.perc	reference	0	0.8172	-0.0246848	0.1561647	0.8744	0	+?-++-	27079	53	0	591673	1074	2	1131	0.7757148479976128
Susceptibility	ENSG00000183196	CHST6	16	75472052	Susceptibility.M1.MAF_1.perc	reference	0	0.8397	-0.0402769	0.2548814	0.8744	0	-?+---	25285	21	0	588625	353	0	374	0.9859555784898242
Severe	ENSG00000179172	HNRNPCL1	1	12847377	Severe.M3.MAF_0.1.perc	reference	0	0.7858	-0.1193921	0.7555833	0.8744	0	?-+-+-	3748	1	0	561906	184	8	201	0.8665094361162214
Hospitalized	ENSG00000168917	SLC35G2	3	136818647	Hospitalized.M3.MAF_0.1.perc	reference	0	0.8888	-0.0432557	0.2736414	0.8744	0	?-+--+	11471	17	0	569921	1062	0	1079	0.8101498852538478
Hospitalized	ENSG00000180919	OR56B4	11	6107684	Hospitalized.M3.MAF_0.1.perc	reference	0	0.7922	-0.078941	0.4994635	0.8744	0	?----+	7397	5	0	548364	338	0	343	0.8274138949075973
Hospitalized	ENSG00000178690	DYNAP	18	54587757	Hospitalized.M3.MAF_0.1.perc	reference	29.8	0.2337	-0.1196645	0.7572071	0.8744	0.7428806	?+-?+-	9397	7	0	576124	159	0	166	0.8756471611715574
Hospitalized	ENSG00000212933	KRTAP12-4	21	44654213	Hospitalized.M3.MAF_0.1.perc	reference	0	0.9711	0.1732708	1.096363	0.8744	0	?+----	6821	1	0	563984	69	0	70	0.9758621215762504
Susceptibility	ENSG00000118939	UCHL3	13	75549480	Susceptibility.M3.MAF_0.1.perc	reference	0	0.8682	0.0397844	0.2517471	0.8744	0	-?+---	23830	18	0	586309	394	0	412	0.8096867266694773
Severe	ENSG00000179172	HNRNPCL1	1	12847377	Severe.M3.MAF_1.perc	reference	0	0.7858	-0.1193921	0.7555833	0.8744	0	?-+-+-	3748	1	0	561906	184	8	201	0.8665094361162214
Severe	ENSG00000186862	PDZD7	10	101007679	Severe.M3.MAF_1.perc	reference	0	0.9805	-0.040593	0.2567209	0.8744	0	?+----	4750	23	0	570297	2493	3	2522	0.8562486799807939
Severe	ENSG00000184735	DDX53	23	22999960	Severe.M3.MAF_1.perc	reference	0	0.7859	-0.0994563	0.6292944	0.8744	0	?--?+-	3737	2	0	524609	113	52	219	0.01787231102398352
Hospitalized	ENSG00000213445	SIPA1	11	65638101	Hospitalized.M3.MAF_1.perc	reference	0	0.949	0.0937406	0.5932404	0.8744	0	?+-++-	7279	7	0	574815	258	0	265	0.562519253299917
Hospitalized	ENSG00000175376	EIF1AD	11	65996545	Hospitalized.M3.MAF_1.perc	reference	0	0.5651	0.0567022	0.3586357	0.8744	0	?+--?-	8151	13	0	575032	519	1	534	0.8618518696018695
Hospitalized	ENSG00000140986	RPL3L	16	1943974	Hospitalized.M3.MAF_1.perc	reference	0	0.5511	0.0111034	0.0702665	0.8744	0	?+----	12094	252	0	571519	18413	48	18761	0.7836434515557693
Susceptibility	ENSG00000143748	NVL	1	224227334	Susceptibility.M3.MAF_1.perc	reference	0	0.7326	-0.0144511	0.0914425	0.8744	0	-?-+-+	26132	127	0	591351	2913	1	3042	0.9238489493098279
Susceptibility	ENSG00000144035	NAT8	2	73640723	Susceptibility.M3.MAF_1.perc	reference	0	0.8698	-0.0186885	0.1182386	0.8744	0	+?-+--	26158	79	0	577301	1795	4	1882	0.5119131066936469
Susceptibility	ENSG00000118939	UCHL3	13	75549480	Susceptibility.M3.MAF_1.perc	reference	0	0.8682	0.0397844	0.2517471	0.8744	0	-?+---	23830	18	0	586309	394	0	412	0.8096867266694773
Severe	ENSG00000213030	CGB8	19	49047638	Severe.M4.MAF_0.1.perc	reference	0	0.7717	0.0468063	0.2960651	0.8744	0	?+-?--	3693	18	0	562307	1818	2	1840	0.8911248224768126
Hospitalized	ENSG00000174950	CD164L2	1	27379176	Hospitalized.M4.MAF_0.1.perc	reference	0	0.6246	-0.0410266	0.2596372	0.8744	0	?+----	9366	18	0	576187	1092	2	1114	0.9749467568523222
Hospitalized	ENSG00000162783	IER5	1	181088700	Hospitalized.M4.MAF_0.1.perc	reference	0	0.7482	-0.0318246	0.201277	0.8744	0	?---++	10417	30	0	564518	1908	1	1940	0.8164687147568612
Hospitalized	ENSG00000149091	DGKZ	11	46332905	Hospitalized.M4.MAF_0.1.perc	reference	0	0.6195	-0.0147228	0.0931456	0.8744	0	--+--+	12184	159	1	588225	10681	4	10850	0.8348438257406784
Susceptibility	ENSG00000182898	TCHHL1	1	152084141	Susceptibility.M4.MAF_0.1.perc	reference	21.2	0.2794	-0.027402	0.1733441	0.8744	0.0371805	-?++--	26646	115	0	590246	2515	1	2632	0.5355060343020185
Susceptibility	ENSG00000110921	MVK	12	109573255	Susceptibility.M4.MAF_0.1.perc	reference	0	0.9292	0.0166917	0.1055648	0.8744	0	-?+---	27120	102	0	591858	2330	1	2434	0.8481494261351722
Severe	ENSG00000135976	ANKRD36	2	97113153	Severe.M4.MAF_1.perc	reference	0	0.6802	0.0129406	0.0818371	0.8744	0	-+--+-	5043	244	2	570742	30676	78	31080	0.7670544727675791
Severe	ENSG00000112320	SOBP	6	107490106	Severe.M4.MAF_1.perc	reference	26.4	0.2364	0.0529563	0.3348993	0.8744	0.1760013	--+---	4442	60	0	564648	8684	10	8764	0.6843612609329255
Severe	ENSG00000130787	HIP1R	12	122834453	Severe.M4.MAF_1.perc	reference	0	0.9584	-0.0124126	0.0785553	0.8744	0	+-----	4906	145	0	570620	21496	24	21689	0.6984345513253195
Severe	ENSG00000169062	UPF3A	13	114281601	Severe.M4.MAF_1.perc	reference	0	0.7961	-0.0209158	0.1323086	0.8744	0	+-+-++	4856	75	0	569393	10851	13	10952	0.6835626736367724
Hospitalized	ENSG00000175505	CLCF1	11	67364168	Hospitalized.M4.MAF_1.perc	reference	0	0.9525	-0.0295564	0.1870153	0.8744	0	?--+--	11134	42	0	566876	2187	2	2233	0.9151258914471497
Hospitalized	ENSG00000184939	ZFP90	16	68530090	Hospitalized.M4.MAF_1.perc	reference	0	0.6032	-0.030658	0.1939944	0.8744	0	?++---	10654	38	0	579957	2379	3	2423	0.914403349848953
Susceptibility	ENSG00000285437	POLR2J3	7	102562133	Susceptibility.M4.MAF_1.perc	reference	50.3	0.1562	0.0983353	0.6222274	0.8744	0.4249821	??-+??	1642	9	0	41358	466	0	475	0.7094899001942191
Susceptibility	ENSG00000105443	CYTH2	19	48469208	Susceptibility.M4.MAF_1.perc	reference	0	0.935	0.0171477	0.108449	0.8744	0	+?+---	26577	102	0	589971	2178	0	2280	0.3050403972123751
Severe	ENSG00000163820	FYCO1	3	45917899	Severe.M1.MAF_0.1.perc	reference	0	0.4261	-0.0572132	0.3622584	0.8745	0	?-++--	4316	12	0	567146	1140	2	1156	0.6144235278074252
Severe	ENSG00000172183	ISG20	15	88635670	Severe.M1.MAF_0.1.perc	reference	0	0.9409	0.1853912	1.173981	0.8745	0	?+-??-	3038	0	0	548151	100	0	100	0.8978384567556033
Severe	ENSG00000177508	IRX3	16	54283304	Severe.M1.MAF_0.1.perc	reference	0	0.977	-0.2473188	1.5662579	0.8745	0	?--???	2227	1	0	541540	78	0	79	0.2708976752848763
Hospitalized	ENSG00000274641	H2BC17	6	27893425	Hospitalized.M1.MAF_0.1.perc	reference	0	0.7436	-0.0700476	0.443607	0.8745	0	?+-?--	6961	5	0	576162	482	0	487	0.7612969585959053
Susceptibility	ENSG00000196517	SLC6A9	1	43991500	Susceptibility.M1.MAF_0.1.perc	reference	0	0.8027	-0.0358063	0.226669	0.8745	0	+?--+-	25893	24	0	583798	452	0	476	0.8345051726883221
Susceptibility	ENSG00000203877	RIPPLY2	6	83853266	Susceptibility.M1.MAF_0.1.perc	reference	0	0.8289	0.0387337	0.2453196	0.8745	0	-?+-?-	23728	19	0	548133	387	0	406	0.732030689468129
Severe	ENSG00000172183	ISG20	15	88635670	Severe.M1.MAF_1.perc	reference	0	0.9409	0.1853912	1.173981	0.8745	0	?+-??-	3038	0	0	548151	100	0	100	0.8978384567556033
Severe	ENSG00000177508	IRX3	16	54283304	Severe.M1.MAF_1.perc	reference	0	0.977	-0.2473188	1.5662579	0.8745	0	?--???	2227	1	0	541540	78	0	79	0.2708976752848763
Susceptibility	ENSG00000112146	FBXO9	6	53051991	Susceptibility.M1.MAF_1.perc	reference	0	0.9545	0.0848025	0.536777	0.8745	0	-?+---	22470	4	0	566968	90	0	94	0.635714915846632
Severe	ENSG00000122694	GLIPR2	9	36136536	Severe.M3.MAF_0.1.perc	reference	0	0.9623	-0.0728339	0.4611721	0.8745	0	?--??-	3604	6	0	519886	1007	1	1015	0.8381521394743799
Severe	ENSG00000263002	ZNF234	19	44141554	Severe.M3.MAF_0.1.perc	reference	0	0.5964	-0.0665736	0.4216363	0.8745	0	-++-+-	4322	8	0	567055	574	0	582	0.692730090079324
Hospitalized	ENSG00000168589	DYNLRB2	16	80540734	Hospitalized.M3.MAF_0.1.perc	reference	0	0.9412	-0.064632	0.4093271	0.8745	0	?-+---	8410	8	0	557200	519	0	527	0.7467720209433397
Susceptibility	ENSG00000243414	TICAM2	5	115578496	Susceptibility.M3.MAF_0.1.perc	reference	0	0.9584	0.0250344	0.1584735	0.8745	0	-?++--	23336	44	0	576193	1156	0	1200	0.9906141601192185
Severe	ENSG00000162882	HAAO	2	42767089	Severe.M3.MAF_1.perc	reference	0	0.6559	0.0544163	0.3444374	0.8745	0	?---+-	4614	11	0	570067	1062	2	1077	0.5807433331509965
Severe	ENSG00000141837	CACNA1A	19	13206442	Severe.M3.MAF_1.perc	reference	0	0.5268	-0.0318329	0.2015231	0.8745	0	?-+-+-	4723	37	0	570207	3269	4	3314	0.4570270326125552
Hospitalized	ENSG00000143179	UCK2	1	165827614	Hospitalized.M3.MAF_1.perc	reference	0	0.9981	-0.1123553	0.7111996	0.8745	0	?-----	9237	4	0	532189	160	0	164	0.8550178150972463
Susceptibility	ENSG00000240542	KRTAP9-1	17	41189887	Susceptibility.M3.MAF_1.perc	reference	0.9	0.401	0.0100985	0.0639257	0.8745	6.953e-4	+?---+	25202	311	1	579846	8062	0	8375	0.7290588849722615
Severe	ENSG00000116221	MRPL37	1	54184041	Severe.M4.MAF_0.1.perc	reference	42.2	0.14	-0.0912077	0.5772461	0.8745	0.643853	?-++--	4499	19	0	569447	3975	0	3994	0.7578622336674032
Severe	ENSG00000153147	SMARCA5	4	143513702	Severe.M4.MAF_0.1.perc	reference	0	0.5948	0.0468335	0.2965435	0.8745	0	-+----	4649	17	0	566195	2061	0	2078	0.05047719419332918
Hospitalized	ENSG00000249104	USP17L17	4	9243879	Hospitalized.M4.MAF_0.1.perc	reference	0	0.5394	-0.0093465	0.0591751	0.8745	0	?+-?-?	1893	101	21	13298	412	96	747	0.6023195305408489
Hospitalized	ENSG00000174886	NDUFA11	19	5891276	Hospitalized.M4.MAF_0.1.perc	reference	0	0.5751	0.0271518	0.1719501	0.8745	0	?+---+	10640	50	0	576718	2516	1	2568	0.06322950577647442
Susceptibility	ENSG00000179468	OR9A2	7	143026158	Susceptibility.M4.MAF_0.1.perc	reference	17	0.3066	-0.0337564	0.2137661	0.8745	0.0523163	-?-+-+	26394	80	0	579141	1946	0	2026	0.27949175431170403
Susceptibility	ENSG00000104450	SPAG1	8	100157906	Susceptibility.M4.MAF_0.1.perc	reference	18.9	0.294	0.0217185	0.1375279	0.8745	0.0221397	-?-+-+	27126	182	0	591861	4016	3	4204	0.19335643594930246
Susceptibility	ENSG00000168952	STXBP6	14	24809656	Susceptibility.M4.MAF_0.1.perc	reference	25.4	0.2521	0.050241	0.3180755	0.8745	0.1413233	+?----	26438	46	0	589411	1075	0	1121	0.5040223229530006
Severe	ENSG00000167900	TK1	17	78174091	Severe.M4.MAF_1.perc	reference	0	0.9244	0.0332444	0.2104972	0.8745	0	-+-+--	4822	28	0	570320	3843	1	3873	0.9183887423887531
Hospitalized	ENSG00000255837	TAS2R20	12	10996495	Hospitalized.M4.MAF_1.perc	reference	0	0.7685	0.0266747	0.1688606	0.8745	0	?+----	11378	50	0	568232	2191	3	2247	0.7643367668119913
Hospitalized	ENSG00000088356	PDRG1	20	31944337	Hospitalized.M4.MAF_1.perc	reference	0	0.8701	0.0338178	0.2141346	0.8745	0	?-++?-	10665	38	0	578625	1683	2	1725	0.7948964270290236
Susceptibility	ENSG00000182533	CAV3	3	8733802	Susceptibility.M4.MAF_1.perc	reference	0	0.4142	-0.0134851	0.0853632	0.8745	0	-?+--+	25702	153	0	574693	3717	7	3884	0.9133013098694057
Susceptibility	ENSG00000169860	P2RY1	3	152835131	Susceptibility.M4.MAF_1.perc	reference	0	0.6405	-0.0220185	0.1393863	0.8745	0	+-+--+	26024	66	0	578964	1232	2	1302	0.8311414446717397
Susceptibility	ENSG00000170430	MGMT	10	129467190	Susceptibility.M4.MAF_1.perc	reference	0	0.4569	-0.0152234	0.0963852	0.8745	0	-?-+-+	27126	122	1	591861	2635	4	2767	0.8653692183862749
Severe	ENSG00000178694	NSUN3	3	94062980	Severe.M1.MAF_0.1.perc	reference	0	0.8533	0.116905	0.7409442	0.8746	0	--+?--	3783	1	0	565497	200	0	201	0.8622363268485209
Severe	ENSG00000167930	FAM234A	16	234521	Severe.M1.MAF_0.1.perc	reference	0	0.9461	0.0765189	0.4847635	0.8746	0	?-+?+-	4256	7	0	565264	624	0	631	0.11758643379107393
Severe	ENSG00000115257	PCSK4	19	1481428	Severe.M1.MAF_0.1.perc	reference	0	0.9352	0.0963894	0.6106845	0.8746	0	?-+?--	4331	4	0	565324	415	0	419	0.7729175530208188
Severe	ENSG00000174562	KLK15	19	50825289	Severe.M1.MAF_0.1.perc	reference	0	0.9515	0.1073617	0.6801482	0.8746	0	?-+-?-	4014	5	0	565789	282	2	291	0.2956354451066354
Hospitalized	ENSG00000135316	SYNCRIP	6	85607779	Hospitalized.M1.MAF_0.1.perc	reference	0	0.959	-0.19955	1.264927	0.8746	0	?---??	6175	1	0	521960	43	0	44	0.7168960157570032
Susceptibility	ENSG00000198838	RYR3	15	33310962	Susceptibility.M1.MAF_0.1.perc	reference	0	0.9106	0.028237	0.1789839	0.8746	0	+?+---	25819	43	0	577146	766	0	809	0.9148902903457552
Severe	ENSG00000115267	IFIH1	2	162267074	Severe.M1.MAF_1.perc	reference	44.3	0.1099	0.0680522	0.4311605	0.8746	0.4030082	-++-++	4863	36	0	570076	2696	4	2740	0.9236744637398001
Hospitalized	ENSG00000204315	FKBPL	6	32128707	Hospitalized.M1.MAF_1.perc	reference	0	0.9971	0.0767211	0.4861056	0.8746	0	?++---	9406	10	0	579020	298	0	308	0.7836286782153072
Hospitalized	ENSG00000135316	SYNCRIP	6	85607779	Hospitalized.M1.MAF_1.perc	reference	0	0.959	-0.19955	1.264927	0.8746	0	?---??	6175	1	0	521960	43	0	44	0.7168960157570032
Hospitalized	ENSG00000123329	ARHGAP9	12	57472264	Hospitalized.M1.MAF_1.perc	reference	0	0.4728	0.0401413	0.2543109	0.8746	0	?+-+--	10271	34	0	581523	926	0	960	0.6845508375870772
Susceptibility	ENSG00000130529	TRPM4	19	49157741	Susceptibility.M1.MAF_1.perc	reference	0	0.9509	-0.014655	0.0928367	0.8746	0	+?----	27033	130	0	591489	3091	5	3231	0.6384467919678977
Severe	ENSG00000177548	RABEP2	16	28904421	Severe.M3.MAF_0.1.perc	reference	0	0.6498	0.0603923	0.3825871	0.8746	0	?-+--+	4076	11	0	564821	977	1	990	0.7563606881253713
Severe	ENSG00000167685	ZNF444	19	56132599	Severe.M3.MAF_0.1.perc	reference	0	0.4999	0.1656229	1.0496697	0.8746	0	?-++?-	3589	2	0	560915	109	0	111	0.519417227512993
Susceptibility	ENSG00000104213	PDGFRL	8	17576433	Susceptibility.M3.MAF_0.1.perc	reference	0	0.9473	-0.0173644	0.1099936	0.8746	0	+?-+++	27033	95	0	591489	2133	1	2230	0.553436376471778
Susceptibility	ENSG00000167653	PSCA	8	142670308	Susceptibility.M3.MAF_0.1.perc	reference	0	0.8555	0.0637525	0.4038703	0.8746	0	-?++?-	22506	7	0	567214	148	0	155	0.8055211151720871
Susceptibility	ENSG00000107672	NSMCE4A	10	121957091	Susceptibility.M3.MAF_0.1.perc	reference	0	0.8744	0.0287413	0.1821472	0.8746	0	-?+---	25776	40	0	589456	795	0	835	0.7514401224459148
Susceptibility	ENSG00000099860	GADD45B	19	2476122	Susceptibility.M3.MAF_0.1.perc	reference	0	0.7718	-0.0487717	0.3089398	0.8746	0	-?+-+?	23236	9	0	574873	271	0	280	0.8940599945100419
Severe	ENSG00000111602	TIMELESS	12	56416363	Severe.M3.MAF_1.perc	reference	27.9	0.2254	0.0652136	0.4131046	0.8746	0.2894222	--+---	4883	67	0	570490	9948	8	10031	0.8209181229626078
Severe	ENSG00000130158	DOCK6	19	11199295	Severe.M3.MAF_1.perc	reference	0	0.6265	0.016989	0.1076524	0.8746	0	+--+++	4883	116	0	570490	17763	10	17899	0.14188339778579853
Severe	ENSG00000167685	ZNF444	19	56132599	Severe.M3.MAF_1.perc	reference	0	0.4999	0.1656229	1.0496697	0.8746	0	?-++?-	3589	2	0	560915	109	0	111	0.519417227512993
Hospitalized	ENSG00000178562	CD28	2	203706475	Hospitalized.M3.MAF_1.perc	reference	0	0.7356	-0.0880601	0.5579726	0.8746	0	?-+-?-	9985	7	0	566551	210	0	217	0.63984478009759
Hospitalized	ENSG00000186260	MRTFB	16	14071319	Hospitalized.M3.MAF_1.perc	reference	0	0.6425	-0.0369542	0.2341037	0.8746	0	?--+-+	11307	34	0	569842	1526	0	1560	0.6469770805877836
Susceptibility	ENSG00000167653	PSCA	8	142670308	Susceptibility.M3.MAF_1.perc	reference	0	0.8555	0.0637525	0.4038703	0.8746	0	-?++?-	22506	7	0	567214	148	0	155	0.8055211151720871
Severe	ENSG00000174738	NR1D2	3	23945286	Severe.M4.MAF_0.1.perc	reference	0	0.72	-0.0407596	0.2583222	0.8746	0	+-+---	4295	23	0	564011	2758	0	2781	0.3141530940848296
Severe	ENSG00000132429	POPDC3	6	105157900	Severe.M4.MAF_0.1.perc	reference	0	0.4909	0.0556015	0.3522344	0.8746	0	-+-?+-	4386	12	0	565207	1296	0	1308	0.8363060037900408
Hospitalized	ENSG00000204444	APOM	6	31652416	Hospitalized.M4.MAF_0.1.perc	reference	0	0.5267	-0.0406725	0.2577356	0.8746	0	?+-+?-	9561	20	0	574988	1292	0	1312	0.45884108080697894
Hospitalized	ENSG00000165240	ATP7A	23	77910656	Hospitalized.M4.MAF_0.1.perc	reference	0	0.7646	0.0270931	0.1717367	0.8746	0	?+----	9592	23	16	521967	679	347	1428	0.7640627117281428
Susceptibility	ENSG00000072694	FCGR2B	1	161663147	Susceptibility.M4.MAF_0.1.perc	reference	0	0.6186	0.0151395	0.0959128	0.8746	0	+?-+--	25943	126	0	585889	2865	1	2993	0.6765595864726149
Susceptibility	ENSG00000188038	NRN1L	16	67884885	Susceptibility.M4.MAF_0.1.perc	reference	46.8	0.111	-0.0571208	0.3620446	0.8746	0.2641546	+?+---	24617	44	0	585098	1063	0	1107	0.8363706818181322
Severe	ENSG00000089057	SLC23A2	20	4852356	Severe.M4.MAF_1.perc	reference	26.9	0.2419	0.0479865	0.303973	0.8746	0.1331801	--+-?-	4413	38	0	566815	5658	1	5698	0.9590784743739049
Hospitalized	ENSG00000185009	AP3M1	10	74120255	Hospitalized.M4.MAF_1.perc	reference	0	0.5007	0.0184659	0.1170121	0.8746	0	?-+---	11396	94	0	579136	5991	11	6107	0.7086308135627983
Hospitalized	ENSG00000130518	IQCN	19	18257097	Hospitalized.M4.MAF_1.perc	reference	0	0.8621	0.0085341	0.0540613	0.8746	0	?+--++	12094	414	1	571519	27238	43	27740	0.345573508749653
Hospitalized	ENSG00000005007	UPF1	19	18831959	Hospitalized.M4.MAF_1.perc	reference	47.5	0.1063	-0.0455522	0.2886127	0.8746	0.1706293	?----+	11986	120	0	580845	9017	0	9137	0.7160758083759682
Severe	ENSG00000124678	TCP11	6	35118071	Severe.M1.MAF_0.1.perc	reference	0	0.6732	-0.0853213	0.5411515	0.8747	0	?+-??-	3715	5	0	564498	612	0	617	0.7361166087646112
Hospitalized	ENSG00000138592	USP8	15	50424380	Hospitalized.M1.MAF_0.1.perc	reference	0	0.8455	-0.0733031	0.4648035	0.8747	0	?-++--	9326	9	0	569565	265	0	274	0.738084144677695
Susceptibility	ENSG00000107263	RAPGEF1	9	131576770	Susceptibility.M1.MAF_0.1.perc	reference	0	0.9488	0.0414988	0.2632495	0.8747	0	-?+-+-	24631	20	0	562466	380	0	400	0.7434840571859955
Susceptibility	ENSG00000118308	IRAG2	12	25004342	Susceptibility.M1.MAF_0.1.perc	reference	0	0.4955	0.031334	0.1986644	0.8747	0	-?++--	25297	31	0	583743	699	0	730	0.8582069700774851
Susceptibility	ENSG00000167916	KRT24	17	40697991	Susceptibility.M1.MAF_0.1.perc	reference	0	0.9672	0.0249171	0.1579857	0.8747	0	+?+---	26742	47	0	590422	1013	1	1062	0.43863681596269355
Susceptibility	ENSG00000107263	RAPGEF1	9	131576770	Susceptibility.M1.MAF_1.perc	reference	0	0.9488	0.0414988	0.2632495	0.8747	0	-?+-+-	24631	20	0	562466	380	0	400	0.7434840571859955
Severe	ENSG00000123119	NECAB1	8	90791741	Severe.M3.MAF_0.1.perc	reference	0	0.9206	0.0869325	0.5510785	0.8747	0	?++---	3872	4	0	565391	483	0	487	0.8081231352924002
Severe	ENSG00000129451	KLK10	19	51012739	Severe.M3.MAF_0.1.perc	reference	0	0.5084	-0.0673545	0.4271445	0.8747	0	?-+?-+	2331	5	0	562857	1033	2	1042	0.8081280942777656
Severe	ENSG00000100206	DMC1	22	38518948	Severe.M3.MAF_0.1.perc	reference	0	0.8056	-0.0904066	0.5733053	0.8747	0	?-+?--	3808	3	0	552798	542	1	547	0.42136586482762073
Hospitalized	ENSG00000158163	DZIP1L	3	138061990	Hospitalized.M3.MAF_0.1.perc	reference	0	0.7293	-0.0396696	0.2515762	0.8747	0	?-+++-	11827	20	0	583018	1229	0	1249	0.6779932521672434
Susceptibility	ENSG00000249751	ECSCR	5	139448560	Susceptibility.M3.MAF_0.1.perc	reference	56.4	0.1007	0.1429422	0.9061066	0.8747	1.1996027	??-+-?	22398	4	0	567702	112	0	116	0.44944922526515124
Susceptibility	ENSG00000213619	NDUFS3	11	47565336	Susceptibility.M3.MAF_0.1.perc	reference	18.7	0.2959	-0.0441287	0.2798512	0.8747	0.0939339	-?+--+	26528	53	0	589774	1161	0	1214	0.6716444896992044
Severe	ENSG00000004487	KDM1A	1	23019443	Severe.M3.MAF_1.perc	reference	0	0.8298	-0.0667942	0.4234977	0.8747	0	?++---	4231	8	0	568349	539	0	547	0.8745312569686969
Severe	ENSG00000089053	ANAPC5	12	121308245	Severe.M3.MAF_1.perc	reference	0	0.6805	-0.0490262	0.3108306	0.8747	0	--+---	4822	14	0	570318	1758	2	1776	0.7753283811070197
Hospitalized	ENSG00000197415	VEPH1	3	157259742	Hospitalized.M3.MAF_1.perc	reference	19.3	0.2918	-0.0406844	0.2579384	0.8747	0.0818471	?-+---	12014	68	0	583025	4157	4	4233	0.8992852898020346
Hospitalized	ENSG00000197948	FCHSD1	5	141639302	Hospitalized.M3.MAF_1.perc	reference	0	0.8451	0.0186252	0.1181288	0.8747	0	?+++--	11828	99	0	583024	5813	5	5922	0.8261163563989818
Hospitalized	ENSG00000141522	ARHGDIA	17	81867721	Hospitalized.M3.MAF_1.perc	reference	0	0.9218	0.0632333	0.4009669	0.8747	0	?+-+?-	9344	12	0	566511	445	1	459	0.5630879264203797
Hospitalized	ENSG00000206418	RAB12	18	8609437	Hospitalized.M3.MAF_1.perc	reference	61.2	0.05167	0.1565146	0.9923307	0.8747	2.2314489	?-+-?-	7956	7	0	560087	89	0	96	0.7078169249989948
Severe	ENSG00000084652	TXLNA	1	32179675	Severe.M4.MAF_0.1.perc	reference	47.9	0.1042	0.096413	0.6114748	0.8747	0.8043599	?----+	4620	12	0	567772	2054	0	2066	0.6113025753988076
Severe	ENSG00000152969	JAKMIP1	4	6026199	Severe.M4.MAF_0.1.perc	reference	0	0.8256	0.0346435	0.2197481	0.8747	0	--++-+	4662	37	0	568600	5034	0	5071	0.8924086554380419
Hospitalized	ENSG00000148835	TAF5	10	103367976	Hospitalized.M4.MAF_0.1.perc	reference	0	0.6008	-0.0239051	0.151543	0.8747	0	?-+++-	11926	59	0	580746	3592	0	3651	0.6359026316098939
Hospitalized	ENSG00000069966	GNB5	15	52115100	Hospitalized.M4.MAF_0.1.perc	reference	0	0.5733	0.0266435	0.1689711	0.8747	0	?+---+	11388	59	0	569520	2863	1	2924	0.6218227201584432
Hospitalized	ENSG00000128245	YWHAH	22	31944522	Hospitalized.M4.MAF_0.1.perc	reference	0	0.7059	-0.0523376	0.331838	0.8747	0	?--+?+	10071	15	0	564409	801	0	816	0.7565683525667946
Susceptibility	ENSG00000122728	TAF1L	9	32629454	Susceptibility.M4.MAF_0.1.perc	reference	0	0.9811	-0.0082867	0.0525703	0.8747	0	+?-+++	26375	413	3	578170	9462	3	9887	0.5173807546602662
Susceptibility	ENSG00000180730	SHISA2	13	26044597	Susceptibility.M4.MAF_0.1.perc	reference	18.3	0.2949	0.0261551	0.1658859	0.8747	0.0352871	+-+-++	25033	144	0	579291	3020	1	3166	0.39476258264144537
Hospitalized	ENSG00000134686	PHC2	1	33323623	Hospitalized.M4.MAF_1.perc	reference	1.5	0.4064	0.0165556	0.1050039	0.8747	0.002774	-+++--	12184	174	0	588228	9330	11	9526	0.0869824976245477
Severe	ENSG00000179833	SERTAD2	2	64631621	Severe.M1.MAF_0.1.perc	reference	0	1	-0.9878237	6.2696394	0.8748	0	?-????	1562	0	0	530113	12	0	12	0.5253001724987422
Severe	ENSG00000151552	QDPR	4	17460261	Severe.M1.MAF_0.1.perc	reference	0	0.9889	0.1787219	1.1343532	0.8748	0	?+-??-	1859	0	0	559875	132	0	132	0.6892130949782683
Severe	ENSG00000090266	NDUFB2	7	140690777	Severe.M1.MAF_0.1.perc	reference	47.5	0.1265	0.1773756	1.1256748	0.8748	2.2091501	?+-?+-	3863	6	0	555265	324	0	330	0.810906857111137
Hospitalized	ENSG00000181061	HIGD1A	3	42782908	Hospitalized.M1.MAF_0.1.perc	reference	0	0.9018	-0.147481	0.9359253	0.8748	0	?+-??-	5849	1	0	570191	93	0	94	0.716551679088349
Hospitalized	ENSG00000163810	TGM4	3	44874608	Hospitalized.M1.MAF_0.1.perc	reference	0	0.8924	-0.0484807	0.3077085	0.8748	0	?+-++-	10510	16	0	582048	817	0	833	0.7443610571021211
Hospitalized	ENSG00000148737	TCF7L2	10	112950247	Hospitalized.M1.MAF_0.1.perc	reference	0	0.9522	0.0834284	0.5293117	0.8748	0	?+----	6505	4	0	562463	226	1	232	0.895672962392199
Susceptibility	ENSG00000161082	CELF5	19	3224661	Susceptibility.M1.MAF_0.1.perc	reference	0	0.9769	-0.1389347	0.8819388	0.8748	0	-?--?+	21907	2	0	526204	33	0	35	0.8102393044853942
Severe	ENSG00000179833	SERTAD2	2	64631621	Severe.M1.MAF_1.perc	reference	0	1	-0.9878237	6.2696394	0.8748	0	?-????	1562	0	0	530113	12	0	12	0.5253001724987422
Severe	ENSG00000151552	QDPR	4	17460261	Severe.M1.MAF_1.perc	reference	0	0.9889	0.1787219	1.1343532	0.8748	0	?+-??-	1859	0	0	559875	132	0	132	0.6892130949782683
Hospitalized	ENSG00000181061	HIGD1A	3	42782908	Hospitalized.M1.MAF_1.perc	reference	0	0.9018	-0.147481	0.9359253	0.8748	0	?+-??-	5849	1	0	570191	93	0	94	0.716551679088349
Hospitalized	ENSG00000148737	TCF7L2	10	112950247	Hospitalized.M1.MAF_1.perc	reference	0	0.9522	0.0834284	0.5293117	0.8748	0	?+----	6505	4	0	562463	226	1	232	0.895672962392199
Hospitalized	ENSG00000065057	NTHL1	16	2039815	Hospitalized.M1.MAF_1.perc	reference	0	0.9707	-0.0277184	0.1759625	0.8748	0	?+----	10177	39	0	580774	2451	1	2492	0.1967413611441518
Susceptibility	ENSG00000181036	FCRL6	1	159800511	Susceptibility.M1.MAF_1.perc	reference	0	0.9678	-0.0116414	0.0738841	0.8748	0	+--+-+	28016	164	0	596177	3303	6	3479	0.7138939853105505
Susceptibility	ENSG00000166669	ATF7IP2	16	10326434	Susceptibility.M1.MAF_1.perc	reference	0	0.4218	-0.0392862	0.2493915	0.8748	0	-?-+?+	24054	19	0	574888	353	1	374	0.49546093307973355
Severe	ENSG00000180872	DEFB112	6	50042099	Severe.M3.MAF_0.1.perc	reference	0	0.8431	0.1208219	0.7667129	0.8748	0	?+-?-?	2158	1	0	555362	342	0	343	0.7817737436769635
Severe	ENSG00000166033	HTRA1	10	122458551	Severe.M3.MAF_0.1.perc	reference	0	0.9303	-0.0759707	0.4819908	0.8748	0	?--+?-	4107	4	0	566080	579	0	583	0.6792957343818897
Susceptibility	ENSG00000105991	HOXA1	7	27092993	Susceptibility.M3.MAF_0.1.perc	reference	0	0.4121	-0.0279515	0.1774349	0.8748	0	-?+--+	25105	34	0	587653	764	0	798	0.6637478975153479
Susceptibility	ENSG00000103496	STX4	16	31032889	Susceptibility.M3.MAF_0.1.perc	reference	0	0.7162	-0.0276205	0.1752693	0.8748	0	-?+---	26614	35	0	590793	850	0	885	0.5889100470864642
Severe	ENSG00000137996	RTCA	1	100266216	Severe.M3.MAF_1.perc	reference	38.4	0.1653	0.0982543	0.6234228	0.8748	0.679845	?-+--+	4131	5	0	567287	1078	1	1085	0.6914360483053683
Severe	ENSG00000168958	MFF	2	227325151	Severe.M3.MAF_1.perc	reference	0	0.7412	-0.0309839	0.196694	0.8748	0	--++++	4878	32	0	570480	4237	0	4269	0.6855735869368738
Severe	ENSG00000196455	PIK3R4	3	130678934	Severe.M3.MAF_1.perc	reference	37.2	0.1584	0.1019483	0.6469866	0.8748	0.8522678	----+-	4510	17	0	568196	5325	3	5348	0.9320797325909871
Severe	ENSG00000127585	FBXL16	16	692498	Severe.M3.MAF_1.perc	reference	0	0.9695	-0.0666794	0.4233058	0.8748	0	?--+?-	2355	2	0	561025	424	0	426	0.7519308288130128
Hospitalized	ENSG00000166987	MBD6	12	57520710	Hospitalized.M3.MAF_1.perc	reference	42.2	0.1402	-0.1017622	0.6459569	0.8748	0.84383300000000006	?+---+	11582	38	0	582036	1373	0	1411	0.6816341452563905
Hospitalized	ENSG00000101443	WFDC2	20	45469753	Hospitalized.M3.MAF_1.perc	reference	0	0.5933	0.0591711	0.3754055	0.8748	0	?-++?-	9512	11	0	576132	506	0	517	0.6348484632772087
Susceptibility	ENSG00000176542	USF3	3	113648385	Susceptibility.M3.MAF_1.perc	reference	18.3	0.2983	-0.0176523	0.1120414	0.8748	0.0156434	-?+++-	26182	367	63	579265	8152	199	9043	0.7523570903460564
Susceptibility	ENSG00000183876	ARSI	5	150296343	Susceptibility.M3.MAF_1.perc	reference	0	0.8273	-0.0156588	0.0994038	0.8748	0	-+-++-	26322	115	0	581794	2501	1	2618	0.9194866702559086
Susceptibility	ENSG00000063245	EPN1	19	55675226	Susceptibility.M3.MAF_1.perc	reference	23.3	0.2656	0.0535298	0.3396707	0.8748	0.1623567	+?+-+-	25173	75	0	588871	1662	1	1739	0.6182381576570947
Hospitalized	ENSG00000186803	IFNA10	9	21206181	Hospitalized.M4.MAF_0.1.perc	reference	0	0.9435	-0.0398816	0.2531339	0.8748	0	--+--+	9396	23	0	569305	1289	1	1314	0.20632947347389605
Hospitalized	ENSG00000118181	RPS25	11	119015712	Hospitalized.M4.MAF_0.1.perc	reference	0	0.9425	-0.1197655	0.759813	0.8748	0	?--??-	6465	2	0	571079	187	0	189	0.6983212725001549
Hospitalized	ENSG00000241973	PI4KA	22	20707691	Hospitalized.M4.MAF_0.1.perc	reference	32.3	0.2058	-0.0277107	0.175808	0.8748	0.0495534	?----+	12124	205	0	583311	13050	5	13265	0.7342295669212917
Severe	ENSG00000196323	ZBTB44	11	130226677	Severe.M4.MAF_1.perc	reference	0	0.9623	0.020007	0.1269463	0.8748	0	-+----	4828	55	0	568023	5138	5	5203	0.7089495925312158
Severe	ENSG00000100304	TTLL12	22	43166622	Severe.M4.MAF_1.perc	reference	0	0.9818	-0.0256197	0.1625485	0.8748	0	+--++-	3702	81	0	178365	5905	5	5996	0.6840619916919304
Severe	ENSG00000134574	DDB2	11	47214465	Severe.M1.MAF_0.1.perc	reference	0	0.5035	0.164497	1.0446545	0.8749	0	?-+?-?	3406	1	0	545446	122	0	123	0.5286240831546276
Severe	ENSG00000160285	LSS	21	46188141	Severe.M1.MAF_0.1.perc	reference	0	0.9747	-0.0753178	0.478509	0.8749	0	?-+-?-	4106	4	0	566079	705	0	709	0.3980038539856842
Severe	ENSG00000128313	APOL5	22	35717872	Severe.M1.MAF_0.1.perc	reference	0	0.9999	-0.1211648	0.7694185	0.8749	0	?-----	4058	2	0	566886	319	1	323	0.3000974016558614
Hospitalized	ENSG00000134077	THUMPD3	3	9362971	Hospitalized.M1.MAF_0.1.perc	reference	0	0.879	0.0509575	0.3237845	0.8749	0	?++---	11587	15	0	581630	677	1	694	0.9505644571041966
Hospitalized	ENSG00000112981	NME5	5	138115175	Hospitalized.M1.MAF_0.1.perc	reference	4	0.3839	-0.0874274	0.5552769	0.8749	0.0806717	?-+-+-	9672	5	0	578390	222	1	229	0.7644219227634984
Hospitalized	ENSG00000221864	KRTAP12-2	21	44666189	Hospitalized.M1.MAF_0.1.perc	reference	0	0.9804	-0.1075307	0.6827373	0.8749	0	?--+?-	8276	4	0	554574	128	0	132	0.8196027617794095
Susceptibility	ENSG00000179914	ITLN1	1	160876540	Susceptibility.M1.MAF_0.1.perc	reference	48.9	0.118	0.1369091	0.8697733	0.8749	1.4566707	-?--+?	25933	11	0	582086	202	0	213	0.6400173779299476
Susceptibility	ENSG00000163600	ICOS	2	203936763	Susceptibility.M1.MAF_0.1.perc	reference	24.8	0.2646	0.1114204	0.7078556	0.8749	0.4880381	-?+-??	22041	6	0	569246	116	0	122	0.8209625523563429
Susceptibility	ENSG00000140297	GCNT3	15	59594875	Susceptibility.M1.MAF_0.1.perc	reference	0	0.7927	0.0234654	0.1490716	0.8749	0	+?-+??	24110	49	0	574061	1183	0	1232	0.8827676908221818
Severe	ENSG00000197748	CFAP43	10	104129888	Severe.M1.MAF_1.perc	reference	44.1	0.1282	0.1154547	0.7335478	0.8749	1.024661	?-+---	4115	7	0	568216	910	0	917	0.8126648925107153
Severe	ENSG00000134574	DDB2	11	47214465	Severe.M1.MAF_1.perc	reference	0	0.5035	0.164497	1.0446545	0.8749	0	?-+?-?	3406	1	0	545446	122	0	123	0.5286240831546276
Severe	ENSG00000086696	HSD17B2	16	82035004	Severe.M1.MAF_1.perc	reference	0	0.9886	-0.0483417	0.3071684	0.8749	0	---+?-	4110	6	1	565505	1545	1	1555	0.6487539562582625
Hospitalized	ENSG00000175183	CSRP2	12	76858709	Hospitalized.M1.MAF_1.perc	reference	0	0.9957	-0.0994559	0.6315327	0.8749	0	?---?-	8244	2	0	576079	210	0	212	0.6720060887547242
Hospitalized	ENSG00000221864	KRTAP12-2	21	44666189	Hospitalized.M1.MAF_1.perc	reference	0	0.9804	-0.1075307	0.6827373	0.8749	0	?--+?-	8276	4	0	554574	128	0	132	0.8196027617794095
Susceptibility	ENSG00000163600	ICOS	2	203936763	Susceptibility.M1.MAF_1.perc	reference	24.8	0.2646	0.1114204	0.7078556	0.8749	0.4880381	-?+-??	22041	6	0	569246	116	0	122	0.8209625523563429
Susceptibility	ENSG00000204397	CARD16	11	105041326	Susceptibility.M1.MAF_1.perc	reference	0	0.7899	0.0364058	0.2311801	0.8749	0	-?+--?	24023	20	0	584688	483	0	503	0.9373839836613028
Hospitalized	ENSG00000072121	ZFYVE26	14	67727374	Hospitalized.M3.MAF_0.1.perc	reference	38	0.1681	0.0532526	0.3382116	0.8749	0.2091663	?++++-	11983	76	0	582746	5053	6	5141	0.37313514561063965
Susceptibility	ENSG00000138678	GPAT3	4	83535914	Susceptibility.M3.MAF_0.1.perc	reference	0	0.5996	0.0228883	0.1453262	0.8749	0	-?+-++	26449	57	0	590226	1201	0	1258	0.520363375266442
Severe	ENSG00000258484	SPESP1	15	68818221	Severe.M3.MAF_1.perc	reference	0	0.9805	0.0629603	0.4000543	0.8749	0	?-+---	4239	11	0	568722	504	0	515	0.7400554329852017
Severe	ENSG00000108947	EFNB3	17	7705202	Severe.M3.MAF_1.perc	reference	0	0.8283	-0.0629871	0.4000837	0.8749	0	?+-+?-	4134	10	0	566041	1166	0	1176	0.8133354867550724
Susceptibility	ENSG00000070413	DGCR2	22	19036282	Susceptibility.M3.MAF_1.perc	reference	5.5	0.3757	0.0166855	0.1059645	0.8749	0.0060858	-?+---	27126	167	0	591861	3594	2	3765	0.7266684847506805
Severe	ENSG00000163257	DCAF16	4	17800655	Severe.M4.MAF_0.1.perc	reference	0	0.5454	-0.0570036	0.3620561	0.8749	0	?-++?-	3903	11	0	563142	1223	0	1234	0.7857203704788267
Severe	ENSG00000110436	SLC1A2	11	35251205	Severe.M4.MAF_0.1.perc	reference	0	0.9669	0.039017	0.2477268	0.8749	0	-+-++-	4150	24	0	563432	2961	2	2989	0.935371773839722
Hospitalized	ENSG00000197457	STMN3	20	63639705	Hospitalized.M4.MAF_0.1.perc	reference	0	0.7585	0.0492479	0.3127458	0.8749	0	?+--+-	10135	19	0	578914	899	0	918	0.7574691587544796
Susceptibility	ENSG00000127780	OR1E2	17	3432870	Susceptibility.M4.MAF_0.1.perc	reference	0	0.6561	-0.0195242	0.1240594	0.8749	0	+?-+-+	25847	72	0	576367	1783	1	1857	0.5455340351618548
Severe	ENSG00000104979	C19orf53	19	13774456	Severe.M4.MAF_1.perc	reference	0	0.9072	0.0534315	0.3393954	0.8749	0	?++---	4430	13	0	566150	1335	0	1348	0.7423746932096063
Hospitalized	ENSG00000125257	ABCC4	13	95019835	Hospitalized.M4.MAF_1.perc	reference	41.1	0.1472	0.0282127	0.1792029	0.8749	0.0607246	?-+---	12124	227	0	583311	10521	4	10756	0.5545124948610225
Susceptibility	ENSG00000253548	PYDC2	3	191461163	Susceptibility.M4.MAF_1.perc	reference	47.9	0.1237	0.1188829	0.7550286	0.8749	1.0532846	??+-+-	5178	9	0	55977	187	1	198	0.22868981172562772
Severe	ENSG00000116560	SFPQ	1	35176378	Severe.M1.MAF_0.1.perc	reference	0	0.9971	0.2815051	1.7896325	0.875	0	?+?-??	3247	2	0	531865	22	0	24	0.5855665360328531
Severe	ENSG00000116030	SUMO1	2	202206182	Severe.M1.MAF_0.1.perc	reference	0	0.9509	-0.3842613	2.4436188	0.875	0	?-?-??	2926	1	0	501048	14	0	15	0.7431460566225114
Severe	ENSG00000230453	ANKRD18B	9	33524394	Severe.M1.MAF_0.1.perc	reference	0	0.9964	-0.0662974	0.4213838	0.875	0	----?-	4310	7	0	566317	963	1	972	0.8000317308891982
Severe	ENSG00000100583	SAMD15	14	77376689	Severe.M1.MAF_0.1.perc	reference	0	0.8712	0.0196387	0.1248424	0.875	0	?---+-	3749	4	0	566125	535	0	539	0.9346503533368853
Hospitalized	ENSG00000268041	ERFL	19	41907705	Hospitalized.M1.MAF_0.1.perc	reference	0	0.9847	-0.5974442	3.7987095	0.875	0	?--???	311	0	0	53025	15	0	15	0.875
Susceptibility	ENSG00000111012	CYP27B1	12	57762334	Susceptibility.M1.MAF_0.1.perc	reference	0	0.8605	0.0395736	0.2516304	0.875	0	-?+--?	24990	19	0	584373	430	0	449	0.9215994323462596
Severe	ENSG00000116560	SFPQ	1	35176378	Severe.M1.MAF_1.perc	reference	0	0.9971	0.2815051	1.7896325	0.875	0	?+?-??	3247	2	0	531865	22	0	24	0.5855665360328531
Severe	ENSG00000116030	SUMO1	2	202206182	Severe.M1.MAF_1.perc	reference	0	0.9509	-0.3842613	2.4436188	0.875	0	?-?-??	2926	1	0	501048	14	0	15	0.7431460566225114
Hospitalized	ENSG00000268041	ERFL	19	41907705	Hospitalized.M1.MAF_1.perc	reference	0	0.9847	-0.5974442	3.7987095	0.875	0	?--???	311	0	0	53025	15	0	15	0.875
Severe	ENSG00000138069	RAB1A	2	65070696	Severe.M3.MAF_0.1.perc	reference	0	0.7103	0.2047285	1.3018106	0.875	0	?-+??-	2012	2	0	560243	113	0	115	0.679136604405318
Severe	ENSG00000157152	SYN2	3	12004388	Severe.M3.MAF_0.1.perc	reference	0	0.7965	-0.0957147	0.6084918	0.875	0	?-+---	3942	1	0	565670	109	0	110	0.8744662466012796
Severe	ENSG00000147576	ADHFE1	8	66432492	Severe.M3.MAF_0.1.perc	reference	0	0.9437	0.044686	0.2840042	0.875	0	+-++--	4698	19	0	569812	1964	0	1983	0.6701365299903251
Hospitalized	ENSG00000198865	CCDC152	5	42756818	Hospitalized.M3.MAF_0.1.perc	reference	0	0.9293	-0.0667845	0.4245737	0.875	0	?+--?-	9286	10	0	576858	554	0	564	0.6208905482876589
Hospitalized	ENSG00000187775	DNAH17	17	78423697	Hospitalized.M3.MAF_0.1.perc	reference	12	0.3373	0.0325444	0.2068865	0.875	0.0365052	?--+-+	12124	103	0	583311	3123	1	3228	0.8365277453117327
Hospitalized	ENSG00000130312	MRPL34	19	17292609	Hospitalized.M3.MAF_0.1.perc	reference	0	0.7194	-0.0665981	0.4234832	0.875	0	?--+?-	9074	9	0	573050	403	0	412	0.9282280861425567
Hospitalized	ENSG00000268041	ERFL	19	41907705	Hospitalized.M3.MAF_0.1.perc	reference	0	0.9847	-0.5974442	3.7987095	0.875	0	?--???	311	0	0	53025	15	0	15	0.875
Hospitalized	ENSG00000075234	TTC38	22	46267961	Hospitalized.M3.MAF_0.1.perc	reference	50.6	0.08796	-0.085794	0.5454465	0.875	0.6653609	?++---	10669	41	1	581935	2147	0	2190	0.9610510196282203
Susceptibility	ENSG00000178966	RMI1	9	83980798	Susceptibility.M3.MAF_0.1.perc	reference	44.8	0.1236	-0.0668256	0.4246591	0.875	0.3577508	-?+--+	25549	90	0	577109	1501	2	1595	0.5934129273352037
Susceptibility	ENSG00000167548	KMT2D	12	49018978	Susceptibility.M3.MAF_0.1.perc	reference	9.3	0.3535	0.0347087	0.2205717	0.875	0.0367193	+?---+	26867	66	0	590918	936	0	1002	0.826803055290068
Severe	ENSG00000138069	RAB1A	2	65070696	Severe.M3.MAF_1.perc	reference	0	0.7103	0.2047285	1.3018106	0.875	0	?-+??-	2012	2	0	560243	113	0	115	0.679136604405318
Severe	ENSG00000174564	IL20RB	3	136946230	Severe.M3.MAF_1.perc	reference	0	0.7122	-0.0847866	0.5388109	0.875	0	+-+?--	4066	6	0	566331	290	0	296	0.7469137501306631
Severe	ENSG00000122557	HERPUD2	7	35632659	Severe.M3.MAF_1.perc	reference	0	0.9736	-0.1091264	0.6938519	0.875	0	?--?--	1792	1	0	550082	417	0	418	0.6441919436663809
Hospitalized	ENSG00000215883	CYB5RL	1	54169651	Hospitalized.M3.MAF_1.perc	reference	0	0.8067	-0.0549776	0.3494055	0.875	0	?--++-	11770	13	0	570370	427	1	442	0.9944290452723185
Hospitalized	ENSG00000115459	ELMOD3	2	85354394	Hospitalized.M3.MAF_1.perc	reference	0	0.902	0.0401959	0.2554799	0.875	0	?++-+-	11367	22	0	582339	1189	0	1211	0.35113764285759336
Hospitalized	ENSG00000174516	PELI3	11	66466327	Hospitalized.M3.MAF_1.perc	reference	27.8	0.2453	0.0888049	0.5644658	0.875	0.4176306	?-++?-	8552	13	0	554196	1019	0	1032	0.814752000676489
Hospitalized	ENSG00000130312	MRPL34	19	17292609	Hospitalized.M3.MAF_1.perc	reference	0	0.7194	-0.0665981	0.4234832	0.875	0	?--+?-	9074	9	0	573050	403	0	412	0.9282280861425567
Hospitalized	ENSG00000268041	ERFL	19	41907705	Hospitalized.M3.MAF_1.perc	reference	0	0.9847	-0.5974442	3.7987095	0.875	0	?--???	311	0	0	53025	15	0	15	0.875
Susceptibility	ENSG00000197958	RPL12	9	127447674	Susceptibility.M3.MAF_1.perc	reference	0	0.548	0.029455	0.1871811	0.875	0	-?+-+-	23372	35	0	565581	713	0	748	0.6739521637545582
Susceptibility	ENSG00000149131	SERPING1	11	57597387	Susceptibility.M3.MAF_1.perc	reference	0	0.9583	0.0247506	0.1573089	0.875	0	+?-++-	23732	47	0	572808	1020	0	1067	0.7072436983796203
Susceptibility	ENSG00000132604	TERF2	16	69355567	Susceptibility.M3.MAF_1.perc	reference	0	0.9323	-0.0711945	0.4526198	0.875	0	??----	21883	6	0	544514	125	0	131	0.6306118818099009
Severe	ENSG00000204385	SLC44A4	6	31863192	Severe.M4.MAF_0.1.perc	reference	13.7	0.3268	0.0534792	0.3399303	0.875	0.121779	+-++--	4822	34	0	570320	4348	2	4386	0.6544824679967819
Severe	ENSG00000089597	GANAB	11	62624826	Severe.M4.MAF_0.1.perc	reference	0	0.4753	0.0358897	0.2281529	0.875	0	--++-+	4695	31	0	568875	4726	2	4761	0.7102271540769638
Severe	ENSG00000155330	C16orf87	16	46796603	Severe.M4.MAF_0.1.perc	reference	0	0.9533	0.1123124	0.7142152	0.875	0	?+-??-	3287	3	0	560064	364	0	367	0.769944490563375
Severe	ENSG00000128228	SDF2L1	22	21642302	Severe.M4.MAF_0.1.perc	reference	0	0.5914	0.0512022	0.3253791	0.875	0	-+-+?-	4358	15	0	564348	1536	1	1553	0.9611719642886871
Hospitalized	ENSG00000268041	ERFL	19	41907705	Hospitalized.M4.MAF_0.1.perc	reference	0	0.9847	-0.5974442	3.7987095	0.875	0	?--???	311	0	0	53025	15	0	15	0.875
Hospitalized	ENSG00000160207	HSF2BP	21	43529186	Hospitalized.M4.MAF_0.1.perc	reference	0	0.9201	0.0331012	0.2104205	0.875	0	?++--+	10569	30	1	570188	1845	0	1877	0.09803408039229085
Susceptibility	ENSG00000060688	SNRNP40	1	31259568	Susceptibility.M4.MAF_0.1.perc	reference	15.5	0.3155	-0.0323515	0.2055908	0.875	0.0498455	-?+-+-	26522	132	0	589750	2896	0	3028	0.24871340551225485
Susceptibility	ENSG00000114268	PFKFB4	3	48517684	Susceptibility.M4.MAF_0.1.perc	reference	0	0.7518	-0.0142468	0.0905965	0.875	0	-?+--+	27126	145	0	591861	3213	2	3362	0.3154135738676903
Susceptibility	ENSG00000162076	FLYWCH2	16	2883213	Susceptibility.M4.MAF_0.1.perc	reference	46.6	0.1123	-0.0761436	0.4838607	0.875	0.5111102	-?+-+-	23825	46	0	573184	894	1	942	0.7561979016250523
Susceptibility	ENSG00000102871	TRADD	16	67154185	Susceptibility.M4.MAF_0.1.perc	reference	0	0.747	0.0244007	0.1551087	0.875	0	+?+-+?	24280	45	1	581146	1126	0	1173	0.9557373372800932
Severe	ENSG00000113583	C5orf15	5	133955510	Severe.M4.MAF_1.perc	reference	0	0.8155	-0.0327804	0.2084185	0.875	0	+-+-++	4534	24	0	568210	4488	4	4520	0.08197655607209661
Hospitalized	ENSG00000268041	ERFL	19	41907705	Hospitalized.M4.MAF_1.perc	reference	0	0.9847	-0.5974442	3.7987095	0.875	0	?--???	311	0	0	53025	15	0	15	0.875
Susceptibility	ENSG00000069248	NUP133	1	229440259	Susceptibility.M4.MAF_1.perc	reference	0	0.7492	0.0070938	0.0450768	0.875	0	-+++--	27803	584	1	596160	12751	23	13383	0.642947592522468
Susceptibility	ENSG00000197653	DNAH10	12	123762188	Susceptibility.M4.MAF_1.perc	reference	0	0.4469	-0.0033499	0.0212971	0.875	0	+?+-++	27268	2837	4	591872	64762	96	67799	0.9723049528356122
Severe	ENSG00000133112	TPT1	13	45333471	Severe.M1.MAF_0.1.perc	reference	0	0.8675	0.1025755	0.6526174	0.8751	0	?+-?--	3172	3	0	559444	414	0	417	0.9366688797689036
Severe	ENSG00000178691	SUZ12	17	31937007	Severe.M1.MAF_0.1.perc	reference	0	1	0.3148821	2.0034194	0.8751	0	?+????	2912	1	0	530815	35	0	36	0.02611498822290581
Severe	ENSG00000129654	FOXJ1	17	76136333	Severe.M1.MAF_0.1.perc	reference	0	1	-1.0061635	6.4026157	0.8751	0	?-????	1524	0	0	499833	19	0	19	0.7165925285115723
Susceptibility	ENSG00000155256	ZFYVE27	10	97737121	Susceptibility.M1.MAF_0.1.perc	reference	0	0.9021	-0.0369102	0.2347883	0.8751	0	-?-+--	24062	18	0	585807	470	0	488	0.5663591897157437
Severe	ENSG00000121570	DPPA4	3	109326141	Severe.M1.MAF_1.perc	reference	0	0.7691	0.1225886	0.7800673	0.8751	0	?-++--	3697	2	0	565746	185	0	187	0.33907663452848147
Severe	ENSG00000124900	TRIM51	11	55883297	Severe.M1.MAF_1.perc	reference	0	0.8124	0.0571183	0.3634246	0.8751	0	++-+--	4577	17	0	569005	818	2	839	0.7876888135495251
Severe	ENSG00000129654	FOXJ1	17	76136333	Severe.M1.MAF_1.perc	reference	0	1	-1.0061635	6.4026157	0.8751	0	?-????	1524	0	0	499833	19	0	19	0.7165925285115723
Severe	ENSG00000198342	ZNF442	19	12345944	Severe.M1.MAF_1.perc	reference	0	0.8413	-0.0449276	0.2858254	0.8751	0	----+-	3742	28	0	178308	933	1	963	0.5978065540595028
Hospitalized	ENSG00000187699	C2orf88	2	189879609	Hospitalized.M1.MAF_1.perc	reference	0	0.4443	0.0664295	0.4226609	0.8751	0	?+-+--	7276	5	0	561886	266	0	271	0.7108090052910722
Hospitalized	ENSG00000236027	PATE3	11	125788127	Hospitalized.M1.MAF_1.perc	reference	0	0.8757	-0.0993734	0.632177	0.8751	0	?+----	7357	4	0	569146	111	0	115	0.8193594057746428
Hospitalized	ENSG00000067798	NAV3	12	77324641	Hospitalized.M1.MAF_1.perc	reference	0	0.9891	-0.0755233	0.4803569	0.8751	0	?--+--	10360	8	0	577271	232	0	240	0.5654482667375857
Susceptibility	ENSG00000155256	ZFYVE27	10	97737121	Susceptibility.M1.MAF_1.perc	reference	0	0.9021	-0.0369102	0.2347883	0.8751	0	-?-+--	24062	18	0	585807	470	0	488	0.5663591897157437
Susceptibility	ENSG00000165905	LARGE2	11	45921621	Susceptibility.M1.MAF_1.perc	reference	0	0.8235	0.0195287	0.1242835	0.8751	0	+?+---	25868	84	0	590295	1774	1	1860	0.6402886000816528
Severe	ENSG00000116675	DNAJC6	1	65248219	Severe.M3.MAF_0.1.perc	reference	0	0.5763	-0.054164	0.3446833	0.8751	0	?-+-?+	3706	9	0	564711	1526	0	1535	0.8250631568383809
Severe	ENSG00000143437	ARNT	1	150809713	Severe.M3.MAF_0.1.perc	reference	0	0.9456	-0.0544301	0.3463574	0.8751	0	?-+?--	4190	9	0	565781	1355	0	1364	0.4802632865497099
Severe	ENSG00000064835	POU1F1	3	87259404	Severe.M3.MAF_0.1.perc	reference	0	0.9851	-0.0702583	0.4468942	0.8751	0	+--?--	4192	6	0	555760	739	0	745	0.7803484844928102
Severe	ENSG00000138780	GSTCD	4	105708778	Severe.M3.MAF_0.1.perc	reference	0	0.681	0.0492036	0.3130187	0.8751	0	?-+?+-	4421	13	0	569038	1965	1	1980	0.6706123190960009
Severe	ENSG00000156711	MAPK13	6	36127809	Severe.M3.MAF_0.1.perc	reference	0	0.6347	0.0685203	0.4359099	0.8751	0	+--++-	4381	7	0	566149	701	0	708	0.5114367540887899
Severe	ENSG00000175348	TMEM9B	11	8947202	Severe.M3.MAF_0.1.perc	reference	0	0.9565	0.1211853	0.7708344	0.8751	0	-+-?--	3643	2	0	551084	278	0	280	0.6995547637137554
Severe	ENSG00000134757	DSG3	18	31447741	Severe.M3.MAF_0.1.perc	reference	0	0.6744	-0.0521006	0.3315465	0.8751	0	+-++--	4694	11	0	568853	1242	0	1253	0.6709758600883006
Severe	ENSG00000130749	ZC3H4	19	47064187	Severe.M3.MAF_0.1.perc	reference	25.3	0.2448	0.0576269	0.366759	0.8751	0.1954024	+-++--	4806	17	0	569113	2365	3	2388	0.44546884784529583
Hospitalized	ENSG00000116698	SMG7	1	183472216	Hospitalized.M3.MAF_0.1.perc	reference	0	0.9433	0.0294809	0.1875332	0.8751	0	?+-+-+	10221	40	0	577968	2599	2	2643	0.7616964748377295
Hospitalized	ENSG00000116039	ATP6V1B1	2	70935900	Hospitalized.M3.MAF_0.1.perc	reference	0	0.8055	0.0293302	0.1865471	0.8751	0	?+---+	11501	41	0	567433	2464	1	2507	0.6301444122155291
Hospitalized	ENSG00000161267	BDH1	3	197509783	Hospitalized.M3.MAF_0.1.perc	reference	0	0.6362	0.0433708	0.2759683	0.8751	0	?-++++	11317	18	0	529195	935	0	953	0.5941538499404201
Hospitalized	ENSG00000179165	PXT1	6	36390551	Hospitalized.M3.MAF_0.1.perc	reference	0	0.7808	-0.0753825	0.479418	0.8751	0	?+-?--	7800	6	0	564380	391	0	397	0.43816267098244743
Susceptibility	ENSG00000118965	WDR35	2	19910263	Susceptibility.M3.MAF_0.1.perc	reference	40	0.1547	-0.0335683	0.2135023	0.8751	0.0841498	-?+--+	27126	159	0	591860	3487	1	3648	0.17602697599656922
Severe	ENSG00000116691	MIIP	1	12019466	Severe.M3.MAF_1.perc	reference	23.4	0.2656	0.069781	0.4438356	0.8751	0.2317861	?-+---	4380	17	0	568268	894	0	911	0.7700558012623964
Severe	ENSG00000123989	CHPF	2	219538948	Severe.M3.MAF_1.perc	reference	0	0.4455	0.0332363	0.2114791	0.8751	0	--+--+	4634	30	0	568705	4171	1	4203	0.7985412962722639
Hospitalized	ENSG00000169116	PARM1	4	74933095	Hospitalized.M3.MAF_1.perc	reference	0	0.8505	0.02714	0.1726979	0.8751	0	?++-+-	10262	51	0	559088	3758	5	3819	0.15080696902019147
Susceptibility	ENSG00000008382	MPND	19	4343527	Susceptibility.M3.MAF_1.perc	reference	2.6	0.3919	-0.0137831	0.0877009	0.8751	0.0047765	+?--++	26996	332	13	591360	6552	79	7068	0.7449981283925513
Severe	ENSG00000117751	PPP1R8	1	27830782	Severe.M4.MAF_0.1.perc	reference	53.4	0.07263	0.1600753	1.0186839	0.8751	2.1490457	?-+---	4302	5	0	567945	723	0	728	0.732344665336808
Severe	ENSG00000204130	RUFY2	10	68341107	Severe.M4.MAF_0.1.perc	reference	0	0.9522	0.0417209	0.265394	0.8751	0	?+--?-	4217	21	0	567383	2752	1	2775	0.7005065351131766
Hospitalized	ENSG00000106211	HSPB1	7	76302673	Hospitalized.M4.MAF_0.1.perc	reference	0	0.8721	0.0310938	0.1977801	0.8751	0	?+----	9943	40	0	578496	2152	2	2196	0.9793783523776147
Susceptibility	ENSG00000158428	CATIP	2	218356857	Susceptibility.M4.MAF_0.1.perc	reference	0	0.5122	-0.0147585	0.0938712	0.8751	0	+?----	26961	123	0	589392	2931	3	3060	0.9869609846123976
Susceptibility	ENSG00000082269	FAM135A	6	70412941	Susceptibility.M4.MAF_0.1.perc	reference	0	0.8482	0.0093741	0.0596474	0.8751	0	+?+-+-	27340	342	0	591878	7566	4	7916	0.3263419514361223
Susceptibility	ENSG00000204954	C12orf73	12	103940763	Susceptibility.M4.MAF_0.1.perc	reference	54.7	0.06567	-0.0832462	0.5294697	0.8751	0.6269817	-?-+--	25559	23	0	588189	569	0	592	0.3629202692569473
Susceptibility	ENSG00000110851	PRDM4	12	107732871	Susceptibility.M4.MAF_0.1.perc	reference	0	0.6973	0.0118679	0.0755257	0.8751	0	-?+-++	27268	209	1	591872	4693	1	4906	0.6326447239141514
Susceptibility	ENSG00000254656	RTL1	14	100879753	Susceptibility.M4.MAF_0.1.perc	reference	0	0.8833	0.0098039	0.0623844	0.8751	0	-?++++	24816	287	0	578603	6730	6	7029	0.8039395712902808
Severe	ENSG00000120949	TNFRSF8	1	12063303	Severe.M4.MAF_1.perc	reference	0	0.5606	-0.0293684	0.186856	0.8751	0	?-+--+	4487	41	0	568623	4369	0	4410	0.5790455225779942
Severe	ENSG00000184743	ATL3	11	63624087	Severe.M4.MAF_1.perc	reference	0	0.5358	0.0253012	0.1609841	0.8751	0	--+-+-	4906	47	0	570620	5691	13	5764	0.0317411886185823
Hospitalized	ENSG00000145087	STXBP5L	3	120908072	Hospitalized.M4.MAF_1.perc	reference	0	0.5817	-0.0095516	0.060765	0.8751	0	---+++	12184	389	1	588228	24021	74	24560	0.7528747632530206
Hospitalized	ENSG00000153406	NMRAL1	16	4461691	Hospitalized.M4.MAF_1.perc	reference	0	0.4484	-0.0209838	0.1334706	0.8751	0	?+-+--	11828	83	0	583024	4614	4	4705	0.6959249677934811
Susceptibility	ENSG00000114446	IFT57	3	108160812	Susceptibility.M4.MAF_1.perc	reference	0	0.8367	0.0101403	0.0645148	0.8751	0	+?+-++	27126	283	0	591861	6421	5	6714	0.809743686256416
Hospitalized	ENSG00000003400	CASP10	2	201182898	Hospitalized.M1.MAF_0.1.perc	reference	0	0.6362	-0.0583742	0.3715634	0.8752	0	?+---+	10354	9	0	581658	475	1	486	0.9735304461263847
Hospitalized	ENSG00000173137	ADCK5	8	144373101	Hospitalized.M1.MAF_0.1.perc	reference	0	0.9531	0.0927609	0.5904659	0.8752	0	?+--?-	9114	4	0	560548	216	0	220	0.6623166567689136
Susceptibility	ENSG00000250361	GYPB	4	143996104	Susceptibility.M1.MAF_0.1.perc	reference	0	0.92	-0.1065311	0.6780622	0.8752	0	-?+-?-	22112	2	0	562833	61	2	67	0.4333362977127591
Susceptibility	ENSG00000179148	ALOXE3	17	8095900	Susceptibility.M1.MAF_0.1.perc	reference	0	0.486	-0.0349895	0.2227216	0.8752	0	+?-+--	25113	23	0	587766	461	0	484	0.9982063489858573
Severe	ENSG00000165181	SHOC1	9	111686173	Severe.M1.MAF_1.perc	reference	3.4	0.3872	0.054876	0.3494186	0.8752	0.0535791	?-+--+	4545	14	0	569545	1885	1	1901	0.5475488261414551
Severe	ENSG00000134007	ADAM20	14	70522358	Severe.M1.MAF_1.perc	reference	44.7	0.1434	0.0974883	0.6205239	0.8752	0.6499111	?--?+-	4384	17	0	567778	2808	2	2829	0.7611984584384333
Hospitalized	ENSG00000203910	C1orf146	1	92217915	Hospitalized.M1.MAF_1.perc	reference	0	0.9438	-0.0925742	0.5895652	0.8752	0	?+-?--	7565	3	0	563923	207	0	210	0.7398887213450681
Hospitalized	ENSG00000154175	ABI3BP	3	100749156	Hospitalized.M1.MAF_1.perc	reference	62.1	0.03223	0.0789359	0.5025865	0.8752	0.6651234	?----+	11623	35	0	582049	1398	0	1433	0.8010573564026943
Hospitalized	ENSG00000173137	ADCK5	8	144373101	Hospitalized.M1.MAF_1.perc	reference	0	0.9531	0.0927609	0.5904659	0.8752	0	?+--?-	9114	4	0	560548	216	0	220	0.6623166567689136
Hospitalized	ENSG00000119688	ABCD4	14	74285269	Hospitalized.M1.MAF_1.perc	reference	0	0.984	0.0674892	0.4297303	0.8752	0	?+-+?-	9706	11	0	575194	447	0	458	0.9776596412057752
Susceptibility	ENSG00000152583	SPARCL1	4	87473335	Susceptibility.M1.MAF_1.perc	reference	0	0.6272	-0.040696	0.2592108	0.8752	0	-?+---	24145	15	0	588990	396	0	411	0.8764411396683598
Hospitalized	ENSG00000078795	PKD2L2	5	137887968	Hospitalized.M3.MAF_0.1.perc	reference	0	0.6624	0.0278453	0.1773221	0.8752	0	?+++--	11924	44	0	583115	2805	0	2849	0.9637345632016558
Hospitalized	ENSG00000140320	BAHD1	15	40439721	Hospitalized.M3.MAF_0.1.perc	reference	36	0.1812	0.0895252	0.5699876	0.8752	0.5682548	?++---	9757	24	0	565518	1296	1	1322	0.8149770725630151
Susceptibility	ENSG00000059728	MXD1	2	69897688	Susceptibility.M3.MAF_0.1.perc	reference	40.8	0.1669	-0.1074504	0.6841804	0.8752	0.7885474	-?+-+?	21804	14	0	559530	280	0	294	0.719323068032054
Susceptibility	ENSG00000101363	MANBAL	20	37289638	Susceptibility.M3.MAF_0.1.perc	reference	41.5	0.1812	-0.1401774	0.8928761	0.8752	1.1356362	+?--??	22842	6	0	559006	178	0	184	0.8981625046380046
Severe	ENSG00000174145	NWD2	4	37244743	Severe.M3.MAF_1.perc	reference	0	0.9902	-0.0431941	0.2750316	0.8752	0	-+-+--	4626	19	0	568352	2326	2	2349	0.6408178096694565
Susceptibility	ENSG00000086015	MAST2	1	45786987	Susceptibility.M3.MAF_1.perc	reference	21.1	0.275	0.0182672	0.1163018	0.8752	0.0200429	-+-+++	28017	458	0	596178	10006	8	10480	0.8713056752703441
Susceptibility	ENSG00000059728	MXD1	2	69897688	Susceptibility.M3.MAF_1.perc	reference	40.8	0.1669	-0.1074504	0.6841804	0.8752	0.7885474	-?+-+?	21804	14	0	559530	280	0	294	0.719323068032054
Hospitalized	ENSG00000145012	LPP	3	188153284	Hospitalized.M4.MAF_0.1.perc	reference	36.7	0.1765	0.0477906	0.3043094	0.8752	0.166965	?+-+--	11051	111	0	579706	5752	3	5869	0.71174238585418
Hospitalized	ENSG00000166803	PCLAF	15	64364304	Hospitalized.M4.MAF_0.1.perc	reference	0	0.8611	-0.056483	0.3596556	0.8752	0	?----+	9625	13	0	575940	564	1	579	0.7505169085328562
Susceptibility	ENSG00000204599	TRIM39	6	30326479	Susceptibility.M4.MAF_0.1.perc	reference	23.1	0.2669	-0.052756	0.3359577	0.8752	0.1582027	+?--+-	24890	52	0	585185	1563	0	1615	0.5215465669592243
Susceptibility	ENSG00000171885	AQP4	18	26852043	Susceptibility.M4.MAF_0.1.perc	reference	0	0.468	0.0192787	0.1227887	0.8752	0	+?-+++	25958	81	0	587796	1723	1	1806	0.9088035511864738
Susceptibility	ENSG00000128185	DGCR6L	22	20314238	Susceptibility.M4.MAF_0.1.perc	reference	4.9	0.3789	-0.023596	0.1502654	0.8752	0.0129103	-?++-+	24912	85	0	588126	1974	1	2061	0.7909206526556717
Hospitalized	ENSG00000111701	APOBEC1	12	7649400	Hospitalized.M4.MAF_1.perc	reference	0	0.8496	0.0157613	0.1003344	0.8752	0	?-+-+-	12094	135	0	571519	8334	14	8497	0.9780871941853044
Hospitalized	ENSG00000135452	TSPAN31	12	57738013	Hospitalized.M4.MAF_1.perc	reference	0	0.7565	-0.0328839	0.2093469	0.8752	0	?-+--+	11752	34	0	582688	2010	0	2044	0.5858563367742108
Hospitalized	ENSG00000079805	DNM2	19	10718079	Hospitalized.M4.MAF_1.perc	reference	53.2	0.07323	0.0395109	0.2516466	0.8752	0.1450321	?--+-+	12064	93	0	583218	4509	7	4616	0.6625361931449207
Susceptibility	ENSG00000159592	GPBP1L1	1	45627304	Susceptibility.M4.MAF_1.perc	reference	0	0.8716	-0.0102165	0.0650667	0.8752	0	+?--++	27126	279	0	591861	5995	3	6280	0.6329327027885995
Susceptibility	ENSG00000214686	IQCF6	3	51778561	Susceptibility.M4.MAF_1.perc	reference	0	0.7795	0.0206804	0.131698	0.8752	0	+?-+--	24618	70	0	585100	1345	3	1421	0.9008436057629393
Severe	ENSG00000104518	GSDMD	8	143553207	Severe.M1.MAF_0.1.perc	reference	0	0.919	-0.0940652	0.599588	0.8753	0	+--?--	3826	4	0	563512	337	0	341	0.8158312528467375
Hospitalized	ENSG00000085978	ATG16L1	2	233210051	Hospitalized.M1.MAF_0.1.perc	reference	0	0.9868	0.2103452	1.3401683	0.8753	0	?+-+??	7343	3	0	542028	43	0	46	0.8045209822696139
Hospitalized	ENSG00000182521	TBPL2	14	55413541	Hospitalized.M1.MAF_0.1.perc	reference	0	0.966	-0.0722497	0.4604515	0.8753	0	?+----	7539	6	0	574060	370	1	378	0.8708563229685554
Susceptibility	ENSG00000161671	EMC10	19	50476400	Susceptibility.M1.MAF_0.1.perc	reference	0	0.9317	-0.0301057	0.1917973	0.8753	0	+?-+-+	24269	30	0	583794	722	0	752	0.9278638569502051
Hospitalized	ENSG00000163646	CLRN1	3	150926163	Hospitalized.M1.MAF_1.perc	reference	0	0.5391	-0.0415522	0.2647499	0.8753	0	?--?-+	9691	16	0	576002	1231	1	1249	0.9651742540400041
Severe	ENSG00000151914	DST	6	56457987	Severe.M3.MAF_0.1.perc	reference	0	0.9513	-0.0492581	0.3139045	0.8753	0	?-++--	4229	15	0	568371	1689	0	1704	0.9514089433325257
Hospitalized	ENSG00000170855	TRIAP1	12	120443964	Hospitalized.M3.MAF_0.1.perc	reference	0	0.9862	-0.1531296	0.9754858	0.8753	0	?--??-	5981	1	0	528886	94	0	95	0.7989347724187237
Susceptibility	ENSG00000164188	RANBP3L	5	36246913	Susceptibility.M3.MAF_0.1.perc	reference	0	0.9886	-0.0287183	0.1830155	0.8753	0	+?---+	25386	34	0	577768	744	1	780	0.7371029282748749
Susceptibility	ENSG00000155868	MED7	5	157137424	Susceptibility.M3.MAF_0.1.perc	reference	0	0.7888	-0.0478149	0.3047283	0.8753	0	-?-+-+	25826	15	0	574462	261	0	276	0.5660895817442867
Susceptibility	ENSG00000182676	PPP1R27	17	81833492	Susceptibility.M3.MAF_0.1.perc	reference	0	0.8639	0.0361454	0.2302372	0.8753	0	+?++-+	25984	23	0	576733	448	0	471	0.6354762247196435
Susceptibility	ENSG00000101405	OXT	20	3071620	Susceptibility.M3.MAF_0.1.perc	reference	0	0.8564	-0.0513609	0.3272854	0.8753	0	+?--??	22139	10	0	550806	239	0	249	0.9380833313305769
Severe	ENSG00000175166	PSMD2	3	184299198	Severe.M3.MAF_1.perc	reference	0	0.9754	0.0567326	0.3614489	0.8753	0	?+-?--	4046	7	0	567693	1444	0	1451	0.9697291067862
Hospitalized	ENSG00000170855	TRIAP1	12	120443964	Hospitalized.M3.MAF_1.perc	reference	0	0.9862	-0.1531296	0.9754858	0.8753	0	?--??-	5981	1	0	528886	94	0	95	0.7989347724187237
Susceptibility	ENSG00000101405	OXT	20	3071620	Susceptibility.M3.MAF_1.perc	reference	0	0.8564	-0.0513609	0.3272854	0.8753	0	+?--??	22139	10	0	550806	239	0	249	0.9380833313305769
Severe	ENSG00000100218	RSPH14	22	23059415	Severe.M4.MAF_0.1.perc	reference	0	0.963	0.0595292	0.3794608	0.8753	0	-++-?-	3397	16	0	176174	868	0	884	0.7026002130390954
Hospitalized	ENSG00000139144	PIK3C2G	12	18242961	Hospitalized.M4.MAF_0.1.perc	reference	0	0.4298	-0.014025900000000001	0.0894066	0.8753	0	?+-++-	12124	179	0	583311	10607	6	10798	0.6591139509236275
Hospitalized	ENSG00000159314	ARHGAP27	17	45393902	Hospitalized.M4.MAF_0.1.perc	reference	0	0.7651	0.0189725	0.1209248	0.8753	0	?+----	11318	96	0	580377	5828	6	5936	0.7620976479621291
Hospitalized	ENSG00000101310	SEC23B	20	18507520	Hospitalized.M4.MAF_0.1.perc	reference	15.6	0.315	0.0332607	0.211903	0.8753	0.0487116	?+-++-	12124	105	0	583311	5571	2	5680	0.715800068668422
Susceptibility	ENSG00000117481	NSUN4	1	46340177	Susceptibility.M4.MAF_0.1.perc	reference	39.3	0.1433	-0.0496665	0.3165902	0.8753	0.2103243	-+---+	27803	107	0	596161	2217	0	2324	0.6281633636860621
Susceptibility	ENSG00000174562	KLK15	19	50825289	Susceptibility.M4.MAF_0.1.perc	reference	39	0.1613	0.0456727	0.2910296	0.8753	0.1500463	-?+-++	25392	73	1	589741	1473	9	1566	0.8194288637087246
Severe	ENSG00000196141	SPATS2L	2	200305881	Severe.M4.MAF_1.perc	reference	0	0.9202	-0.0220469	0.1404791	0.8753	0	-+--+-	4973	73	0	570700	9668	17	9775	0.01823469326976707
Severe	ENSG00000157388	CACNA1D	3	53328963	Severe.M4.MAF_1.perc	reference	0	0.6794	-0.0168533	0.107354	0.8753	0	++-++-	4906	137	0	570620	21673	34	21878	0.6294059651131327
Hospitalized	ENSG00000164379	FOXQ1	6	1312098	Hospitalized.M4.MAF_1.perc	reference	0	0.884	-0.022439	0.1429536	0.8753	0	---+-+	10043	68	0	583983	3897	2	3969	0.6901634438853539
Hospitalized	ENSG00000148835	TAF5	10	103367976	Hospitalized.M4.MAF_1.perc	reference	0	0.6136	-0.0213498	0.1360551	0.8753	0	?-+++-	11926	86	0	580752	4100	2	4190	0.6359026316098939
Hospitalized	ENSG00000198445	CCT8L2	22	16590751	Hospitalized.M4.MAF_1.perc	reference	1.7	0.397	-0.0161677	0.1030114	0.8753	0.0019852	?-++--	11797	166	0	568860	8757	20	8963	0.5965523495857288
Hospitalized	ENSG00000183597	TANGO2	22	20017014	Hospitalized.M4.MAF_1.perc	reference	13	0.3313	0.0264286	0.1684048	0.8753	0.0284811	?-+--+	11701	119	1	581912	9574	43	9781	0.9128346622950897
Hospitalized	ENSG00000198089	SFI1	22	31488688	Hospitalized.M4.MAF_1.perc	reference	0	0.7442	0.0098316	0.0626742	0.8753	0	?++---	12124	345	4	583311	19271	18	19660	0.09374791397921249
Susceptibility	ENSG00000116703	PDC	1	186443566	Susceptibility.M4.MAF_1.perc	reference	0	0.7943	-0.0169867	0.108253	0.8753	0	+?-++-	26375	101	2	578170	2267	4	2380	0.953430665949719
Susceptibility	ENSG00000163701	IL17RE	3	9902612	Susceptibility.M4.MAF_1.perc	reference	0	0.7731	0.0062642	0.0399015	0.8753	0	--+--+	27945	708	1	596172	16750	47	17554	0.7955136679413133
Susceptibility	ENSG00000181374	CCL13	17	34356480	Susceptibility.M4.MAF_1.perc	reference	0	0.5858	-0.0423489	0.269917	0.8753	0	+?--+-	25330	15	0	575276	300	0	315	0.32123438376165836
Susceptibility	ENSG00000088002	SULT2B1	19	48552172	Susceptibility.M4.MAF_1.perc	reference	0	0.5957	-0.0135008	0.0860575	0.8753	0	+?--+-	25934	166	0	578558	3375	5	3551	0.6051335311481072
Severe	ENSG00000168439	STIP1	11	64185272	Severe.M1.MAF_0.1.perc	reference	8.5	0.3507	-0.1502856	0.9583791	0.8754	0.5041639	?-+?+-	2281	1	0	561188	330	0	331	0.5974684735058431
Severe	ENSG00000150764	DIXDC1	11	111927144	Severe.M1.MAF_0.1.perc	reference	59.9	0.05828	0.2190913	1.3976769	0.8754	3.3045621	?-+-?-	4168	3	0	564445	518	0	521	0.8005419612849324
Severe	ENSG00000204851	PNMA8B	19	46486906	Severe.M1.MAF_0.1.perc	reference	18.3	0.294	0.2085002	1.3297417	0.8754	1.2249113	?-+??-	2136	0	0	560737	163	0	163	0.46712300205210855
Hospitalized	ENSG00000137975	CLCA2	1	86424171	Hospitalized.M1.MAF_0.1.perc	reference	12.2	0.3362	0.0518912	0.3309048	0.8754	0.0788471	?-+-+-	10044	22	0	568317	883	0	905	0.5842009415759044
Susceptibility	ENSG00000162804	SNED1	2	240998618	Susceptibility.M1.MAF_0.1.perc	reference	0	0.9414	0.0345209	0.2201861	0.8754	0	-?++--	23873	27	0	578085	454	0	481	0.33089559336974084
Susceptibility	ENSG00000163421	PROK2	3	71771655	Susceptibility.M1.MAF_0.1.perc	reference	0	0.7514	0.0257661	0.1643679	0.8754	0	-?-+?-	26410	37	0	587281	915	0	952	0.7922973569573594
Susceptibility	ENSG00000179520	SLC17A8	12	100357074	Susceptibility.M1.MAF_0.1.perc	reference	0	0.9961	-0.038191	0.2434805	0.8754	0	-?-+-?	25896	19	0	582798	432	0	451	0.7149519078114565
Severe	ENSG00000204851	PNMA8B	19	46486906	Severe.M1.MAF_1.perc	reference	18.3	0.294	0.2085002	1.3297417	0.8754	1.2249113	?-+??-	2136	0	0	560737	163	0	163	0.46712300205210855
Hospitalized	ENSG00000137975	CLCA2	1	86424171	Hospitalized.M1.MAF_1.perc	reference	12.5	0.334	0.0519336	0.331194	0.8754	0.0808432	?-+++-	10328	24	0	568817	891	0	915	0.5842009415759044
Hospitalized	ENSG00000008311	AASS	7	122064583	Hospitalized.M1.MAF_1.perc	reference	58.2	0.04827	0.1186383	0.7564883	0.8754	1.4863338	?--++-	10100	16	0	580841	1424	0	1440	0.923648489879078
Hospitalized	ENSG00000184988	TMEM106A	17	43211835	Hospitalized.M1.MAF_1.perc	reference	0	0.8823	-0.0749458	0.4780262	0.8754	0	?-+--?	10739	12	0	570206	228	0	240	0.9266593215676283
Susceptibility	ENSG00000131504	DIAPH1	5	141515016	Susceptibility.M1.MAF_1.perc	reference	32.9	0.1893	0.0523989	0.3341074	0.8754	0.2116937	--+-++	25255	92	0	589841	1829	0	1921	0.16569834049013454
Susceptibility	ENSG00000169925	BRD3	9	134030305	Susceptibility.M1.MAF_1.perc	reference	0	0.5379	0.017356	0.1106941	0.8754	0	+?+--+	22260	88	0	561333	2220	2	2312	0.46441763632832417
Severe	ENSG00000138594	TMOD3	15	51829628	Severe.M3.MAF_0.1.perc	reference	0	0.942	0.075149	0.4791848	0.8754	0	?+-+?-	2537	5	0	562048	882	0	887	0.29765736815473065
Severe	ENSG00000133460	SLC2A11	22	23856703	Severe.M3.MAF_0.1.perc	reference	0	0.8766	0.0514362	0.3280318	0.8754	0	?+-+--	4321	14	0	568534	1725	2	1743	0.9498856454513306
Hospitalized	ENSG00000198854	C1orf68	1	152719522	Hospitalized.M3.MAF_0.1.perc	reference	0	0.7884	0.1107832	0.7065459	0.8754	0	?--?++	7662	4	0	559319	156	0	160	0.9915028654494666
Hospitalized	ENSG00000213160	KLHL23	2	169694488	Hospitalized.M3.MAF_0.1.perc	reference	0	0.5041	-0.090057	0.5741421	0.8754	0	?--+--	11124	9	0	565811	144	0	153	0.6400038426758233
Hospitalized	ENSG00000007376	RPUSD1	16	784974	Hospitalized.M3.MAF_0.1.perc	reference	0	0.7108	0.0297497	0.1897511	0.8754	0	?+-++-	11368	38	0	580791	2490	0	2528	0.8972816086212232
Susceptibility	ENSG00000143816	WNT9A	1	227918656	Susceptibility.M3.MAF_0.1.perc	reference	8.2	0.3596	0.0435921	0.2778992	0.8754	0.0622851	-?+--+	24835	35	0	573597	710	0	745	0.4142042670080645
Susceptibility	ENSG00000148296	SURF6	9	133328776	Susceptibility.M3.MAF_0.1.perc	reference	0	0.5845	0.0245268	0.1563685	0.8754	0	+?-+-+	26773	48	0	590546	1077	0	1125	0.8961408419470602
Susceptibility	ENSG00000079393	DUSP13	10	75094432	Susceptibility.M3.MAF_0.1.perc	reference	45.5	0.1189	0.0658104	0.4197934	0.8754	0.3557537	-?+-++	26770	80	0	590536	1799	0	1879	0.7571563773269144
Susceptibility	ENSG00000205593	DENND6B	22	50309030	Susceptibility.M3.MAF_0.1.perc	reference	0	0.7823	-0.015318	0.0977074	0.8754	0	-?+--+	26553	117	0	589874	2775	1	2894	0.7581766727396702
Severe	ENSG00000137090	DMRT1	9	841690	Severe.M3.MAF_1.perc	reference	0	0.79	-0.0652592	0.4162568	0.8754	0	?-+-?-	4242	6	0	567678	1029	0	1035	0.8075056730264984
Severe	ENSG00000095303	PTGS1	9	122370530	Severe.M3.MAF_1.perc	reference	12.1	0.3366	0.0385258	0.2457277	0.8754	0.0541779	--+?++	4689	54	0	569460	7893	3	7953	0.5423580072117816
Severe	ENSG00000136367	ZFHX2	14	23520857	Severe.M3.MAF_1.perc	reference	0	0.8381	0.0239933	0.1529868	0.8754	0	-+++-+	4508	55	0	460446	2973	1	3030	0.7458539972124263
Severe	ENSG00000171885	AQP4	18	26852043	Severe.M3.MAF_1.perc	reference	0	0.7914	0.0774035	0.4938058	0.8754	0	?++?--	3564	4	0	565018	565	0	569	0.7056487730673368
Severe	ENSG00000204595	DPRX	19	53632056	Severe.M3.MAF_1.perc	reference	0	0.6478	0.0588089	0.3750456	0.8754	0	?-+?+-	3809	13	0	564943	615	0	628	0.8492819423169842
Hospitalized	ENSG00000103264	FBXO31	16	87326987	Hospitalized.M3.MAF_1.perc	reference	0	0.8528	-0.0499602	0.3187209	0.8754	0	?--+?-	9433	19	0	554239	932	0	951	0.8267840965173068
Susceptibility	ENSG00000132854	KANK4	1	62236165	Susceptibility.M3.MAF_1.perc	reference	61.9	0.03263	0.0448691	0.2860746	0.8754	0.2190559	+?+---	27032	430	1	591486	10287	45	10809	0.7671953840609286
Susceptibility	ENSG00000123240	OPTN	10	13099449	Susceptibility.M3.MAF_1.perc	reference	0	0.5262	-0.0239952	0.1530381	0.8754	0	-?-+-+	26955	53	0	591177	1091	2	1148	0.988728611554804
Susceptibility	ENSG00000178297	TMPRSS9	19	2360238	Susceptibility.M3.MAF_1.perc	reference	25.4	0.2524	-0.0260714	0.1662561	0.8754	0.0403054	+?---+	27033	205	1	591489	5200	6	5419	0.9342407961105604
Severe	ENSG00000167232	ZNF91	19	23304991	Severe.M4.MAF_0.1.perc	reference	0	0.8111	-0.0203189	0.1295638	0.8754	0	?---++	4283	44	0	564311	5937	0	5981	0.804398353044571
Susceptibility	ENSG00000175018	TEX36	10	125576522	Susceptibility.M4.MAF_0.1.perc	reference	0	0.8041	-0.0211697	0.1350198	0.8754	0	+?-+-+	25471	63	0	573430	1428	1	1493	0.34535642240353903
Susceptibility	ENSG00000134824	FADS2	11	61792980	Susceptibility.M4.MAF_0.1.perc	reference	0	0.4367	-0.0233487	0.1488964	0.8754	0	-?+-+-	25892	50	1	591443	1148	0	1200	0.2692791094451984
Severe	ENSG00000171757	LRRC34	3	169793003	Severe.M4.MAF_1.perc	reference	0	0.43120000000000003	-0.02832	0.1806279	0.8754	0	--+--+	4821	45	0	570320	6941	4	6994	0.4526669067561071
Severe	ENSG00000113721	PDGFRB	5	150113839	Severe.M4.MAF_1.perc	reference	25.7	0.2419	-0.0375738	0.2396304	0.8754	0.0924103	+--+--	4906	125	0	570620	14174	14	14327	0.8054728086329715
Severe	ENSG00000135046	ANXA1	9	73151865	Severe.M4.MAF_1.perc	reference	0	0.9073	-0.029228	0.1864478	0.8754	0	--+-+-	4906	36	0	570619	3878	2	3918	0.7353815678023208
Severe	ENSG00000139132	FGD4	12	32399558	Severe.M4.MAF_1.perc	reference	0	0.7426	-0.0232581	0.1483322	0.8754	0	--+-+-	4906	68	0	570620	9954	12	10046	0.8121843323712556
Hospitalized	ENSG00000125457	MIF4GD	17	75266228	Hospitalized.M4.MAF_1.perc	reference	19.6	0.2899	0.0552255	0.3522459	0.8754	0.161071	?+-++-	11888	61	0	583117	3149	2	3214	0.8462484289463645
Severe	ENSG00000176256	HMGB4	1	33860475	Severe.M1.MAF_0.1.perc	reference	0	0.4644	0.1781982	1.1377246	0.8755	0	?-+?--	1970	0	0	560459	152	0	152	0.17951998388103513
Severe	ENSG00000154162	CDH12	5	21750673	Severe.M1.MAF_0.1.perc	reference	0	0.9955	-0.1104232	0.7046086	0.8755	0	?---?-	2532	1	0	565621	333	0	334	0.7427269125392074
Severe	ENSG00000198083	KRTAP9-9	17	41255384	Severe.M1.MAF_0.1.perc	reference	0	0.9549	0.1326095	0.8466746	0.8755	0	?--+--	3394	2	0	561618	94	0	96	0.8256777298926554
Severe	ENSG00000154263	ABCA10	17	69147214	Severe.M1.MAF_0.1.perc	reference	0	0.6805	-0.0448434	0.2861592	0.8755	0	----+-	4521	19	0	569019	2093	4	2120	0.6165136196363645
Severe	ENSG00000088970	KIZ	20	21125983	Severe.M1.MAF_0.1.perc	reference	0	0.7431	-0.0697659	0.4453172	0.8755	0	+-++?-	4180	7	0	563548	871	1	880	0.48441347649763156
Severe	ENSG00000176988	FMR1NB	23	147981337	Severe.M1.MAF_0.1.perc	reference	0	1	-1.007022	6.4251162	0.8755	0	?-???-	1259	0	0	401433	3	2	7	0.7559481612708125
Hospitalized	ENSG00000185000	DGAT1	8	144314584	Hospitalized.M1.MAF_0.1.perc	reference	66.4	0.03009	0.1264163	0.8068342	0.8755	1.5436806	?---?+	9058	9	0	577815	503	0	512	0.8998967606562019
Hospitalized	ENSG00000109927	TECTA	11	121101243	Hospitalized.M1.MAF_0.1.perc	reference	0	0.9288	0.0442839	0.2825546	0.8755	0	?+----	9699	19	0	568894	1085	0	1104	0.6597502110187633
Hospitalized	ENSG00000132964	CDK8	13	26254104	Hospitalized.M1.MAF_0.1.perc	reference	0	0.9825	0.1765892	1.1270622	0.8755	0	?+--?-	5847	0	0	560479	80	0	80	0.8876093996832528
Hospitalized	ENSG00000160469	BRSK1	19	55282072	Hospitalized.M1.MAF_0.1.perc	reference	0	0.9318	0.0749743	0.4784729	0.8755	0	?+--?-	8010	6	0	561889	444	0	450	0.46359021945134243
Susceptibility	ENSG00000119041	GTF3C3	2	196763035	Susceptibility.M1.MAF_0.1.perc	reference	0	0.9598	0.0377627	0.2409696	0.8755	0	-?++--	24139	19	0	575917	495	0	514	0.653920639048821
Susceptibility	ENSG00000164362	TERT	5	1253147	Susceptibility.M1.MAF_0.1.perc	reference	0	0.564	0.0699142	0.446086	0.8755	0	+?--+?	23783	9	0	559219	119	0	128	0.2066076214037273
Severe	ENSG00000198083	KRTAP9-9	17	41255384	Severe.M1.MAF_1.perc	reference	0	0.9549	0.1326095	0.8466746	0.8755	0	?--+--	3394	2	0	561618	94	0	96	0.8256777298926554
Severe	ENSG00000104886	PLEKHJ1	19	2230084	Severe.M1.MAF_1.perc	reference	0	0.4878	0.1307579	0.834502	0.8755	0	?-+??-	1948	1	0	559122	218	0	219	0.7390809258058535
Severe	ENSG00000176988	FMR1NB	23	147981337	Severe.M1.MAF_1.perc	reference	0	1	-1.007022	6.4251162	0.8755	0	?-???-	1259	0	0	401433	3	2	7	0.7559481612708125
Hospitalized	ENSG00000163376	KBTBD8	3	66998307	Hospitalized.M1.MAF_1.perc	reference	1.4	0.3849	0.0903985	0.5770387	0.8755	0.0840327	?--?+-	9961	5	0	565110	226	0	231	0.5596128664118081
Hospitalized	ENSG00000180988	OR52N2	11	5820314	Hospitalized.M1.MAF_1.perc	reference	0	0.8723	-0.166878	1.0650054	0.8755	0	?-?-??	3950	7	0	2812	4	0	11	0.2682671178304321
Hospitalized	ENSG00000132964	CDK8	13	26254104	Hospitalized.M1.MAF_1.perc	reference	0	0.9825	0.1765892	1.1270622	0.8755	0	?+--?-	5847	0	0	560479	80	0	80	0.8876093996832528
Susceptibility	ENSG00000180264	ADGRD2	9	124451425	Susceptibility.M1.MAF_1.perc	reference	0	0.972	-0.0717077	0.457807	0.8755	0	??---?	3982	6	1	20562	36	0	44	0.6445359023976152
Severe	ENSG00000161036	LRWD1	7	102464956	Severe.M3.MAF_0.1.perc	reference	0	0.9314	0.047994	0.3063073	0.8755	0	?++---	4704	14	0	570279	1567	1	1583	0.8273326298782767
Severe	ENSG00000205784	ARRDC5	19	4890437	Severe.M3.MAF_0.1.perc	reference	0	0.7964	-0.0978019	0.6243012	0.8755	0	?-+---	3964	4	0	564447	295	0	299	0.9122178552580201
Hospitalized	ENSG00000161682	FAM171A2	17	44353215	Hospitalized.M3.MAF_0.1.perc	reference	0	0.5774	0.0798946	0.5098117	0.8755	0	?+---?	8854	9	0	556756	153	0	162	0.6671846139151016
Susceptibility	ENSG00000115350	POLE4	2	74958643	Susceptibility.M3.MAF_0.1.perc	reference	13.1	0.3272	-0.0507393	0.3239528	0.8755	0.0767362	-?+-?-	25504	20	0	574930	391	1	413	0.7990339308593511
Susceptibility	ENSG00000146247	PHIP	6	78934419	Susceptibility.M3.MAF_0.1.perc	reference	0	0.5703	0.0188298	0.1201867	0.8755	0	-?++--	26718	81	0	589981	1669	0	1750	0.364642584849536
Severe	ENSG00000126062	TMEM115	3	50354750	Severe.M3.MAF_1.perc	reference	0	0.509	-0.0891876	0.5692186	0.8755	0	?-+-?-	3769	4	0	562751	468	0	472	0.9661723423285473
Severe	ENSG00000226887	ERVMER34-1	4	52722618	Severe.M3.MAF_1.perc	reference	0	0.9979	0.1209731	0.7722728	0.8755	0	?+---?	3529	3	0	434573	41	0	44	0.26508967016470064
Hospitalized	ENSG00000154330	PGM5	9	68328308	Hospitalized.M3.MAF_1.perc	reference	22.4	0.2716	0.0461034	0.294306	0.8755	0.1180889	?+--+-	11041	77	0	581222	4298	2	4379	0.1154359444014139
Susceptibility	ENSG00000122707	RECK	9	36036913	Susceptibility.M3.MAF_1.perc	reference	0	0.7198	-0.0160314	0.1023123	0.8755	0	+?--+-	26624	118	0	580459	2351	2	2473	0.7413535249392593
Susceptibility	ENSG00000065618	COL17A1	10	104031286	Susceptibility.M3.MAF_1.perc	reference	0	0.568	0.0099323	0.0633982	0.8755	0	-?-+-+	27340	301	0	591878	6128	1	6431	0.9868812388628923
Severe	ENSG00000158435	CNOT11	2	101252886	Severe.M4.MAF_0.1.perc	reference	0	0.9149	-0.0438056	0.27953480000000003	0.8755	0	?-+---	3986	16	0	564269	2473	1	2491	0.879045623485849
Severe	ENSG00000188032	C19orf67	19	14081624	Severe.M4.MAF_0.1.perc	reference	0	0.44	-0.0569962	0.3638802	0.8755	0	--+--+	3831	10	0	455866	987	0	997	0.8769227511191439
Hospitalized	ENSG00000154380	ENAH	1	225486835	Hospitalized.M4.MAF_0.1.perc	reference	0	0.8133	0.0243134	0.1551885	0.8755	0	?+----	11508	73	0	581499	3477	3	3556	0.49591873659534624
Hospitalized	ENSG00000153902	LGI4	19	35124513	Hospitalized.M4.MAF_0.1.perc	reference	36.5	0.1778	0.0482393	0.3079478	0.8755	0.1648845	?-+-+-	11465	107	0	578955	7299	2	7410	0.8673542388121853
Susceptibility	ENSG00000145002	FAM86B2	8	12425614	Susceptibility.M4.MAF_0.1.perc	reference	0	0.9122	0.0137064	0.0875111	0.8755	0	+?++-+	23788	143	0	573923	3129	53	3378	0.6390013557544338
Severe	ENSG00000158006	PAFAH2	1	25959767	Severe.M4.MAF_1.perc	reference	18.5	0.2967	0.0365882	0.2334899	0.8755	0.0653298	?-+--+	4675	87	0	570238	9061	6	9160	0.7381991018263672
Severe	ENSG00000074590	NUAK1	12	106063345	Severe.M4.MAF_1.perc	reference	53.3	0.05732	-0.0726696	0.4637883	0.8755	0.5437506	--+-+-	4906	52	0	570620	7348	4	7408	0.5895258621939898
Hospitalized	ENSG00000130347	RTN4IP1	6	106570771	Hospitalized.M4.MAF_1.perc	reference	0	0.8411	0.022771	0.145335	0.8755	0	?++---	12024	72	0	583209	3759	4	3839	0.6607471384055739
Hospitalized	ENSG00000166676	TVP23A	16	10760919	Hospitalized.M4.MAF_1.perc	reference	34.9	0.1885	0.0639325	0.4080633	0.8755	0.2914885	?--++-	11828	36	0	583024	2405	2	2445	0.9964277809187955
Hospitalized	ENSG00000214941	ZSWIM7	17	15976560	Hospitalized.M4.MAF_1.perc	reference	0	0.6281	-0.0399616	0.2551155	0.8755	0	?-+---	10301	25	0	581269	1202	0	1227	0.9632180970327546
Susceptibility	ENSG00000113262	GRM6	5	178977587	Susceptibility.M4.MAF_1.perc	reference	0	0.6751	-0.0063048	0.0402412	0.8755	0	---+-+	27803	720	0	596161	16285	9	17023	0.7336826291894849
Susceptibility	ENSG00000103343	ZNF174	16	3401215	Susceptibility.M4.MAF_1.perc	reference	0	0.9272	0.0173363	0.1106755	0.8755	0	-?+---	25827	97	0	576279	2031	3	2134	0.910153069587015
Severe	ENSG00000196748	CLPSL2	6	35776594	Severe.M1.MAF_0.1.perc	reference	0	0.9703	0.1760489	1.1242445	0.8756	0	?+-?-?	2103	0	0	552896	147	0	147	0.94683426083382
Severe	ENSG00000242550	SERPINB10	18	63897174	Severe.M1.MAF_0.1.perc	reference	0	0.7387	-0.0742336	0.4742736	0.8756	0	?-+?--	2519	4	0	565503	750	2	758	0.6590684696303821
Severe	ENSG00000101255	TRIB3	20	362835	Severe.M1.MAF_0.1.perc	reference	0	0.9795	-0.0932143	0.5955202	0.8756	0	+-++--	2852	4	0	564159	442	0	446	0.7459472370080261
Susceptibility	ENSG00000172667	ZMAT3	3	178960121	Susceptibility.M1.MAF_0.1.perc	reference	0	0.9697	0.1198524	0.7654738	0.8756	0	??+--?	20764	2	0	550923	53	0	55	0.5632239667648669
Susceptibility	ENSG00000170624	SGCD	5	155870344	Susceptibility.M1.MAF_0.1.perc	reference	0	0.9213	0.0589164	0.376456	0.8756	0	+?+-?-	22234	8	0	569526	199	0	207	0.7835723517315627
Hospitalized	ENSG00000138678	GPAT3	4	83535914	Hospitalized.M1.MAF_1.perc	reference	0	0.7153	0.0349805	0.2233875	0.8756	0	?+----	11119	29	0	580409	1672	0	1701	0.660024213789806
Hospitalized	ENSG00000197275	RAD54B	8	94371960	Hospitalized.M1.MAF_1.perc	reference	0	0.7371	-0.0426025	0.2721915	0.8756	0	?---++	11001	25	0	581434	727	1	754	0.8876968764906199
Susceptibility	ENSG00000170624	SGCD	5	155870344	Susceptibility.M1.MAF_1.perc	reference	0	0.9213	0.0589164	0.376456	0.8756	0	+?+-?-	22234	8	0	569526	199	0	207	0.7835723517315627
Severe	ENSG00000137710	RDX	11	109864295	Severe.M3.MAF_0.1.perc	reference	0	0.821	0.05493	0.3507583	0.8756	0	?+--+-	3774	11	0	564666	1631	0	1642	0.8446469018014902
Severe	ENSG00000169062	UPF3A	13	114281601	Severe.M3.MAF_0.1.perc	reference	14.2	0.3212	-0.0939356	0.6002048	0.8756	0.3472254	?-+?+-	4172	9	0	567257	1637	2	1650	0.6835626736367724
Severe	ENSG00000119707	RBM25	14	73058532	Severe.M3.MAF_0.1.perc	reference	0	0.6115	-0.0673365	0.430303	0.8756	0	?-+-?-	3829	5	0	565210	974	0	979	0.6432419426841562
Severe	ENSG00000127527	EPS15L1	19	16355239	Severe.M3.MAF_0.1.perc	reference	0	0.6779	-0.0544681	0.3479605	0.8756	0	?-+?--	2323	8	0	565846	1784	1	1794	0.6983208859642835
Susceptibility	ENSG00000150337	FCGR1A	1	149782671	Susceptibility.M3.MAF_0.1.perc	reference	0	0.4158	-0.03024	0.1930984	0.8756	0	-?-+--	23917	27	0	568321	686	3	719	0.3850180496037894
Susceptibility	ENSG00000099337	KCNK6	19	38319845	Susceptibility.M3.MAF_0.1.perc	reference	33	0.2013	0.0652023	0.4165611	0.8756	0.2860059	-?-+--	25895	40	0	585697	1001	0	1041	0.2441788357259843
Severe	ENSG00000066185	ZMYND12	1	42430329	Severe.M3.MAF_1.perc	reference	0	0.6325	-0.0598719	0.3824872	0.8756	0	?-++-+	4673	9	0	570144	1308	2	1321	0.9025246028586023
Severe	ENSG00000151726	ACSL1	4	184755595	Severe.M3.MAF_1.perc	reference	0	0.9227	0.0555642	0.3548477	0.8756	0	?++-+-	3768	10	0	566275	1101	0	1111	0.6973547838756257
Hospitalized	ENSG00000206199	ANKUB1	3	149761100	Hospitalized.M3.MAF_1.perc	reference	0	0.9424	0.0470901	0.3008045	0.8756	0	--+---	10077	26	0	574795	635	0	661	0.8767272949799867
Hospitalized	ENSG00000198742	SMURF1	7	99027440	Hospitalized.M3.MAF_1.perc	reference	0	0.9201	-0.0417608	0.2667302	0.8756	0	?+----	11370	22	0	579848	1102	0	1124	0.5967718998665992
Hospitalized	ENSG00000170484	KRT74	12	52565782	Hospitalized.M3.MAF_1.perc	reference	0	0.8118	0.0415741	0.2656273	0.8756	0	?-+++-	11260	18	0	570531	958	0	976	0.7438710379979351
Hospitalized	ENSG00000157181	ODR4	1	186375838	Hospitalized.M4.MAF_0.1.perc	reference	0	0.8288	-0.029326	0.1873638	0.8756	0	?+-+--	11965	39	0	583117	2241	2	2284	0.6782697202431722
Hospitalized	ENSG00000109738	GLRB	4	157076125	Hospitalized.M4.MAF_0.1.perc	reference	0	0.6052	-0.0280202	0.1789605	0.8756	0	--+--+	11840	44	0	585560	2635	2	2683	0.8991562184777956
Hospitalized	ENSG00000177683	THAP5	7	108554543	Hospitalized.M4.MAF_0.1.perc	reference	10.3	0.3475	0.0486461	0.3108325	0.8756	0.0792223	?+--+-	11439	31	1	580917	1660	0	1693	0.6615039637404599
Susceptibility	ENSG00000143198	MGST3	1	165631213	Susceptibility.M4.MAF_0.1.perc	reference	0	0.9433	0.0196592	0.1255399	0.8756	0	-?+-+-	25428	74	0	590563	1663	1	1739	0.7399141133073953
Susceptibility	ENSG00000133657	ATP13A3	3	194402672	Susceptibility.M4.MAF_0.1.perc	reference	16.9	0.3067	-0.0209086	0.1335946	0.8756	0.0205542	-?+---	26792	219	0	589988	4694	1	4915	0.7081896245798889
Susceptibility	ENSG00000164615	CAMLG	5	134738495	Susceptibility.M4.MAF_0.1.perc	reference	0	0.7915	0.0175131	0.1118448	0.8756	0	-?++-+	25631	95	0	575601	2056	0	2151	0.9523992849850165
Severe	ENSG00000198925	ATG9A	2	219219380	Severe.M4.MAF_1.perc	reference	0	0.6227	0.0224823	0.1436646	0.8756	0	+++--+	4718	74	0	569005	10989	6	11075	0.4812050900297823
Severe	ENSG00000187902	SHISA7	19	55428740	Severe.M4.MAF_1.perc	reference	0	0.8124	-0.0435909	0.2784796	0.8756	0	?-+-+-	4100	17	0	562960	2657	0	2674	0.7676502897601707
Hospitalized	ENSG00000176018	LYSMD3	5	90515611	Hospitalized.M4.MAF_1.perc	reference	0	0.4759	0.0223992	0.1431374	0.8756	0	++--+-	12094	75	0	576341	3930	3	4011	0.1770652605131978
Hospitalized	ENSG00000168876	ANKRD49	11	94493979	Hospitalized.M4.MAF_1.perc	reference	58.9	0.04521	0.0996965	0.6368324	0.8756	1.0456457	?++--+	8741	22	0	563617	1665	0	1687	0.6607042967006025
Susceptibility	ENSG00000185008	ROBO2	3	75906695	Susceptibility.M4.MAF_1.perc	reference	4.8	0.3859	0.0097601	0.0623354	0.8756	0.0019946	-++-++	27803	447	0	596161	9325	8	9788	0.8042524171018486
Susceptibility	ENSG00000081181	ARG2	14	67619920	Susceptibility.M4.MAF_1.perc	reference	16.2	0.3112	0.02015	0.1286637	0.8756	0.0173155	+?--++	27124	171	2	591850	3859	3	4040	0.5474453769702626
Severe	ENSG00000187713	TMEM203	9	137204082	Severe.M1.MAF_0.1.perc	reference	0	1	-1.0070397	6.43773	0.8757	0	?-????	1524	0	0	499833	6	0	6	0.09345393474309631
Severe	ENSG00000103249	CLCN7	16	1444934	Severe.M1.MAF_0.1.perc	reference	0	0.9857	0.1190306	0.7610523	0.8757	0	?+-?--	3693	3	0	562307	218	0	221	0.843493481739768
Hospitalized	ENSG00000172728	FUT10	8	33370824	Hospitalized.M1.MAF_0.1.perc	reference	0	0.7848	0.0705918	0.4514664	0.8757	0	?--++-	9116	11	0	568121	396	0	407	0.8383748780300142
Hospitalized	ENSG00000158955	WNT9B	17	46833201	Hospitalized.M1.MAF_0.1.perc	reference	0	0.9965	0.1707435	1.09172	0.8757	0	?+-?--	5892	1	0	548450	87	0	88	0.8453192565338823
Susceptibility	ENSG00000181961	OR4A16	11	55343151	Susceptibility.M1.MAF_0.1.perc	reference	0	0.5714	-0.0287213	0.1836632	0.8757	0	+?----	24816	43	0	577432	648	0	691	0.9477378915614839
Severe	ENSG00000187713	TMEM203	9	137204082	Severe.M1.MAF_1.perc	reference	0	1	-1.0070397	6.43773	0.8757	0	?-????	1524	0	0	499833	6	0	6	0.09345393474309631
Severe	ENSG00000196459	TRAPPC2	23	13712244	Severe.M1.MAF_1.perc	reference	0	1	-0.9853297	6.3015495	0.8757	0	?-????	2006	0	0	501340	3	3	9	0.7737113690868918
Hospitalized	ENSG00000197429	IPP	1	45694324	Hospitalized.M1.MAF_1.perc	reference	0	0.8634	0.0707112	0.4519693	0.8757	0	?+-+--	9500	8	0	566643	336	0	344	0.7432837972397366
Hospitalized	ENSG00000158955	WNT9B	17	46833201	Hospitalized.M1.MAF_1.perc	reference	0	0.9965	0.1707435	1.09172	0.8757	0	?+-?--	5892	1	0	548450	87	0	88	0.8453192565338823
Susceptibility	ENSG00000110536	PTPMT1	11	47565430	Susceptibility.M1.MAF_1.perc	reference	27.1	0.241	-0.1025169	0.6554961	0.8757	0.6186737	-?--+-	23278	6	0	564842	173	0	179	0.4830282101109057
Severe	ENSG00000120251	GRIA2	4	157204182	Severe.M3.MAF_0.1.perc	reference	0	0.9817	-0.0686998	0.4393685	0.8757	0	?--?+-	4080	9	0	564474	895	0	904	0.47774755452581624
Severe	ENSG00000187713	TMEM203	9	137204082	Severe.M3.MAF_0.1.perc	reference	0	1	-1.0070397	6.43773	0.8757	0	?-????	1524	0	0	499833	6	0	6	0.09345393474309631
Hospitalized	ENSG00000118514	ALDH8A1	6	134917393	Hospitalized.M3.MAF_0.1.perc	reference	0	0.4698	0.0298628	0.1909233	0.8757	0	?+-+-+	11688	38	1	582464	2097	2	2141	0.7608399989424688
Hospitalized	ENSG00000103313	MEFV	16	3242027	Hospitalized.M3.MAF_0.1.perc	reference	0	0.8013	-0.054069	0.3457276	0.8757	0	?-+-+-	10191	11	0	579428	559	2	574	0.804584547897346
Susceptibility	ENSG00000143457	GOLPH3L	1	150646230	Susceptibility.M3.MAF_0.1.perc	reference	1.2	0.3861	-0.0275097	0.1759391	0.8757	0.0061987	+?+--?	25287	44	0	573254	1045	0	1089	0.975522224244016
Susceptibility	ENSG00000185069	KRT76	12	52768155	Susceptibility.M3.MAF_0.1.perc	reference	0	0.9225	0.0162045	0.1036151	0.8757	0	-?+---	27079	111	0	591673	2425	2	2540	0.707702777268526
Susceptibility	ENSG00000139433	GLTP	12	109850945	Susceptibility.M3.MAF_0.1.perc	reference	0	0.4155	0.023315	0.1491059	0.8757	0	+?+-++	22990	50	0	532512	1178	0	1228	0.7443634354617241
Susceptibility	ENSG00000101439	CST3	20	23626706	Susceptibility.M3.MAF_0.1.perc	reference	0	0.6303	0.0351261	0.224504	0.8757	0	-?+-?-	24124	23	0	578101	501	0	524	0.6838908809349975
Severe	ENSG00000080007	DDX43	6	73394828	Severe.M3.MAF_1.perc	reference	0	0.5757	0.0521878	0.3335553	0.8757	0	-+-+--	4822	11	0	570320	1766	0	1777	0.887338645412541
Severe	ENSG00000076641	PAG1	8	80967810	Severe.M3.MAF_1.perc	reference	0	0.6528	-0.0520826	0.3330433	0.8757	0	+--+?-	4358	11	0	564348	1141	2	1156	0.7370986422359831
Severe	ENSG00000187713	TMEM203	9	137204082	Severe.M3.MAF_1.perc	reference	0	1	-1.0070397	6.43773	0.8757	0	?-????	1524	0	0	499833	6	0	6	0.09345393474309631
Severe	ENSG00000182255	KCNA4	11	30009730	Severe.M3.MAF_1.perc	reference	0	0.8716	0.0553397	0.3536956	0.8757	0	?++---	2463	4	0	562972	771	0	775	0.7221348341800943
Severe	ENSG00000214756	CSKMT	11	62665309	Severe.M3.MAF_1.perc	reference	22.3	0.2661	0.0860606	0.5501274	0.8757	0.4062274	-++-+-	4049	8	0	566579	489	0	497	0.7260602846883264
Hospitalized	ENSG00000164674	SYTL3	6	158650014	Hospitalized.M3.MAF_1.perc	reference	47.9	0.1041	0.0439128	0.2806775	0.8757	0.1763576	?+-+--	12124	103	0	583311	4054	3	4163	0.8393205299841753
Susceptibility	ENSG00000124787	RPP40	6	4994717	Susceptibility.M3.MAF_1.perc	reference	36.7	0.1768	0.0662223	0.423267	0.8757	0.3245798	-?-+++	26331	62	0	587133	1594	1	1658	0.8980569717555518
Susceptibility	ENSG00000187109	NAP1L1	12	76036585	Susceptibility.M3.MAF_1.perc	reference	0	0.7441	0.0356583	0.2279379	0.8757	0	+?+-+-	25072	24	0	576292	514	0	538	0.9936556228401824
Severe	ENSG00000198794	SCAMP5	15	74957219	Severe.M4.MAF_0.1.perc	reference	0	0.963	-0.0673216	0.4302462	0.8757	0	?+-?--	4002	7	0	564165	1052	0	1059	0.9318980168896964
Severe	ENSG00000036054	TBC1D23	3	100260992	Severe.M4.MAF_1.perc	reference	0	0.7186	-0.0272006	0.1738888	0.8757	0	--+---	4718	46	1	569004	5864	1	5914	0.7513330428562508
Severe	ENSG00000185697	MYBL1	8	66562175	Severe.M4.MAF_1.perc	reference	53.6	0.07144	0.0582738	0.3724176	0.8757	0.3183867	?+---+	4614	81	1	570068	14459	14	14570	0.7360474780622016
Severe	ENSG00000069869	NEDD4	15	55826922	Severe.M4.MAF_1.perc	reference	0	0.9991	0.015002	0.0959065	0.8757	0	-+-+++	4906	145	0	570620	20851	44	21084	0.8229102421054346
Severe	ENSG00000240403	KIR3DL2	19	54850443	Severe.M4.MAF_1.perc	reference	23.1	0.2605	-0.0147632	0.0944023	0.8757	0.0115113	--++--	4897	141	1	570379	17965	91	18290	0.6040498539140009
Susceptibility	ENSG00000015133	CCDC88C	14	91271323	Susceptibility.M4.MAF_1.perc	reference	0	0.7681	0.0038773	0.0247775	0.8757	0	-?+++-	27340	1976	5	591878	46533	93	48705	0.9011276542588142
Susceptibility	ENSG00000125878	TCF15	20	603797	Susceptibility.M4.MAF_1.perc	reference	43.1	0.1344	0.0436933	0.2793529	0.8757	0.1531311	-?-+-+	24662	188	0	576131	4887	7	5089	0.7485462625642714
Severe	ENSG00000080561	MID2	23	107825755	Severe.M1.MAF_0.1.perc	reference	0	0.9336	-0.1935287	1.2380229	0.8758	0	?--???	3079	1	0	511454	17	13	44	0.7040601746275483
Hospitalized	ENSG00000180919	OR56B4	11	6107684	Hospitalized.M1.MAF_0.1.perc	reference	0	0.7922	-0.0781133	0.4997679	0.8758	0	?----+	7337	4	0	548271	337	0	341	0.8274138949075973
Hospitalized	ENSG00000166265	CYYR1	21	26466209	Hospitalized.M1.MAF_0.1.perc	reference	0	0.9949	-0.1314093	0.8406827	0.8758	0	?---??	6662	2	0	545970	161	0	163	0.8129583232838011
Susceptibility	ENSG00000181220	ZNF746	7	149472696	Susceptibility.M1.MAF_0.1.perc	reference	0	0.8507	-0.069928	0.4474621	0.8758	0	+?---?	21497	5	0	559094	131	0	136	0.7334277352885888
Severe	ENSG00000080561	MID2	23	107825755	Severe.M1.MAF_1.perc	reference	0	0.9336	-0.1935287	1.2380229	0.8758	0	?--???	3079	1	0	511454	17	13	44	0.7040601746275483
Hospitalized	ENSG00000106927	AMBP	9	114060127	Hospitalized.M1.MAF_1.perc	reference	0	0.6218	0.0660119	0.4223267	0.8758	0	?+-+?-	10124	10	0	576585	465	0	475	0.7470425468890887
Susceptibility	ENSG00000166881	NEMP1	12	57055643	Susceptibility.M1.MAF_1.perc	reference	0	0.9537	0.0755767	0.4835545	0.8758	0	-?+--?	22315	5	0	568004	105	0	110	0.7524957043576627
Susceptibility	ENSG00000214940	NPIPA8	16	18317942	Susceptibility.M1.MAF_1.perc	reference	0	0.8983	0.113506	0.7259506	0.8758	0	-?+--?	14917	1	0	419905	29	9	48	0.7611375215391634
Severe	ENSG00000197121	PGAP1	2	196833004	Severe.M3.MAF_0.1.perc	reference	0	0.9639	-0.0482583	0.3086563	0.8758	0	++----	4698	14	0	569811	1765	0	1779	0.8330058019417502
Severe	ENSG00000136213	CHST12	7	2403588	Severe.M3.MAF_0.1.perc	reference	4.1	0.3836	-0.0944938	0.604623	0.8758	0.2043382	--+-?-	4479	4	0	556894	771	0	775	0.8329864871889024
Severe	ENSG00000140798	ABCC12	16	48081006	Severe.M3.MAF_0.1.perc	reference	8.6	0.3614	0.0353541	0.2261168	0.8758	0.0379409	+-+-++	4759	42	0	569982	4872	2	4918	0.6900327699830646
Severe	ENSG00000170191	NANP	20	25612935	Severe.M3.MAF_0.1.perc	reference	0	0.9961	0.1009666	0.6458884	0.8758	0	-+++--	3135	2	0	566061	359	1	363	0.8251177154530398
Hospitalized	ENSG00000179772	FOXS1	20	31844303	Hospitalized.M3.MAF_0.1.perc	reference	51.7	0.1017	0.1073684	0.6870127	0.8758	0.8812838	?---?+	10101	14	0	566867	991	2	1009	0.8350826980050358
Susceptibility	ENSG00000131013	PPIL4	6	149504495	Susceptibility.M3.MAF_0.1.perc	reference	14.2	0.3239	0.0471092	0.3013487	0.8758	0.1035028	+?-+++	26867	46	0	590918	1278	0	1324	0.7697823749627348
Severe	ENSG00000008256	CYTH3	7	6161776	Severe.M3.MAF_1.perc	reference	0	0.9999	0.0700208	0.4481295	0.8758	0	?+++--	4346	7	0	568992	792	0	799	0.5802149684083893
Hospitalized	ENSG00000077522	ACTN2	1	236664141	Hospitalized.M3.MAF_1.perc	reference	14.4	0.32	-0.0374363	0.2395181	0.8758	0.0527137	?+-+?-	6744	52	0	561624	4499	0	4551	0.006752526508837135
Hospitalized	ENSG00000112149	CD83	6	14117256	Hospitalized.M3.MAF_1.perc	reference	0	0.754	0.0883116	0.5650527	0.8758	0	?-+---	9247	6	0	565304	161	0	167	0.7357881217131571
Susceptibility	ENSG00000214940	NPIPA8	16	18317942	Susceptibility.M3.MAF_1.perc	reference	0	0.8983	0.113506	0.7259506	0.8758	0	-?+--?	14917	1	0	419905	29	9	48	0.7611375215391634
Hospitalized	ENSG00000223496	EXOSC6	16	70246778	Hospitalized.M4.MAF_0.1.perc	reference	0	0.9288	0.0336056	0.2149991	0.8758	0	?++++-	9531	31	0	564541	1649	3	1686	0.23936873147918808
Hospitalized	ENSG00000277363	SRCIN1	17	38530031	Hospitalized.M4.MAF_0.1.perc	reference	19.6	0.2901	0.0289709	0.185432	0.8758	0.0414087	?----+	11789	125	1	580658	7325	1	7454	0.9489024791736154
Susceptibility	ENSG00000204560	DHX16	6	30653119	Susceptibility.M4.MAF_0.1.perc	reference	0	0.9783	0.0112261	0.0718188	0.8758	0	+?+--+	27126	228	0	591861	5090	5	5328	0.7674076389185254
Susceptibility	ENSG00000140025	EFCAB11	14	89794669	Susceptibility.M4.MAF_0.1.perc	reference	7.1	0.3663	0.0318211	0.2036152	0.8758	0.0300982	-?+-+-	26253	59	0	586820	1290	1	1351	0.886135059486769
Severe	ENSG00000116194	ANGPTL1	1	178849535	Severe.M4.MAF_1.perc	reference	0	0.9075	-0.0302923	0.1938437	0.8758	0	?+--+-	4487	41	1	568623	4107	1	4152	0.8417564632870843
Severe	ENSG00000000971	CFH	1	196652043	Severe.M4.MAF_1.perc	reference	0	0.7634	-0.0244246	0.1563262	0.8758	0	?-+--+	4675	48	0	570238	7894	11	7964	0.5555800344487938
Severe	ENSG00000132357	CARD6	5	40841308	Severe.M4.MAF_1.perc	reference	0	0.4172	-0.0212793	0.1361944	0.8758	0	++-++-	5048	89	0	570761	9978	10	10087	0.5545465159546261
Severe	ENSG00000216937	CCDC7	10	32446140	Severe.M4.MAF_1.perc	reference	33.1	0.188	0.0475845	0.304527	0.8758	0.1701983	--+--+	5022	55	0	570622	6104	3	6165	0.85409671288782
Severe	ENSG00000089053	ANAPC5	12	121308245	Severe.M4.MAF_1.perc	reference	0	0.4395	0.0125067	0.0800136	0.8758	0	-+-+-+	4845	62	0	570450	9369	4	9439	0.7753283811070197
Hospitalized	ENSG00000107745	MICU1	10	72367327	Hospitalized.M4.MAF_1.perc	reference	0	0.4403	0.0238125	0.1523131	0.8758	0	?+--++	11405	58	0	569710	3669	0	3727	0.7019307403257222
Susceptibility	ENSG00000163932	PRKCD	3	53156009	Susceptibility.M4.MAF_1.perc	reference	48.9	0.08174	-0.0387839	0.248214	0.8758	0.1357539	-+--+-	26763	205	0	590201	5047	4	5260	0.5963416009251923
Susceptibility	ENSG00000038219	BOD1L1	4	13568738	Susceptibility.M4.MAF_1.perc	reference	0	0.4629	0.0047473	0.030368	0.8758	0	--++--	27945	1317	1	596172	29863	29	31240	0.675144123261128
Susceptibility	ENSG00000091010	POU4F3	5	146338839	Susceptibility.M4.MAF_1.perc	reference	0	0.6938	-0.014654	0.0937531	0.8758	0	+?-+--	25944	126	1	585890	3094	1	3224	0.7529903761593032
Severe	ENSG00000213639	PPP1CB	2	28751640	Severe.M1.MAF_0.1.perc	reference	0	0.9431	-0.2419565	1.5496935	0.8759	0	?-???-	2941	1	0	509716	80	0	81	0.8571662095533776
Severe	ENSG00000177879	AP3S1	5	115841592	Severe.M1.MAF_0.1.perc	reference	0	0.9966	-0.1226477	0.7856361	0.8759	0	?--?--	3461	3	0	554624	298	0	301	0.8083212635072703
Hospitalized	ENSG00000260287	TBC1D3G	17	36323884	Hospitalized.M1.MAF_0.1.perc	reference	0	0.783	0.2507726	1.6053545	0.8759	0	?+??-?	563	1	0	1060	3	0	4	0.10495665039501312
Hospitalized	ENSG00000100109	TFIP11	22	26491225	Hospitalized.M1.MAF_0.1.perc	reference	68.4	0.01311	0.1599171	1.0238268	0.8759	2.9652046	?---++	9972	10	0	578920	509	0	519	0.975314989014989
Susceptibility	ENSG00000137747	TMPRSS13	11	117900641	Susceptibility.M1.MAF_0.1.perc	reference	0	0.7566	0.0417628	0.2673597	0.8759	0	+?+--?	24539	19	0	584728	353	0	372	0.6394348360828724
Severe	ENSG00000213639	PPP1CB	2	28751640	Severe.M1.MAF_1.perc	reference	0	0.9431	-0.2419565	1.5496935	0.8759	0	?-???-	2941	1	0	509716	80	0	81	0.8571662095533776
Severe	ENSG00000198208	RPS6KL1	14	74903951	Severe.M1.MAF_1.perc	reference	0	0.4355	-0.0855738	0.54775	0.8759	0	--+---	3906	2	0	565997	469	0	471	0.8541741237434965
Severe	ENSG00000129219	PLD2	17	4807152	Severe.M1.MAF_1.perc	reference	17.1	0.3054	-0.0555927	0.3560738	0.8759	0.1191997	?-+--+	4252	11	0	568925	1888	2	1903	0.9217299598064193
Severe	ENSG00000215529	EFCAB8	20	32858923	Severe.M1.MAF_1.perc	reference	0.4	0.4038	-0.0468578	0.2999737	0.8759	0.0027378	?-+---	4629	12	0	568764	1219	0	1231	0.5668833495745744
Hospitalized	ENSG00000100109	TFIP11	22	26491225	Hospitalized.M1.MAF_1.perc	reference	68.4	0.01311	0.1599171	1.0238268	0.8759	2.9652046	?---++	9972	10	0	578920	509	0	519	0.975314989014989
Susceptibility	ENSG00000214022	REPIN1	7	150368189	Susceptibility.M1.MAF_1.perc	reference	0	0.8995	-0.0390581	0.2500984	0.8759	0	-?+---	23194	15	0	585793	399	0	414	0.871393729583177
Susceptibility	ENSG00000148225	WDR31	9	113313222	Susceptibility.M1.MAF_1.perc	reference	0	0.409	-0.0214149	0.1371351	0.8759	0	+?---+	25195	57	1	579833	1434	0	1493	0.8618694336297211
Severe	ENSG00000142669	SH3BGRL3	1	26280086	Severe.M3.MAF_0.1.perc	reference	0	0.8535	0.0912063	0.584087	0.8759	0	?-++?-	3519	4	0	561871	556	0	560	0.7339953130897966
Severe	ENSG00000218819	TDRD15	2	21123968	Severe.M3.MAF_0.1.perc	reference	0	0.749	0.1872662	1.1986431	0.8759	0	?+?-??	1657	3	0	3035	5	0	8	0.8494998388200956
Hospitalized	ENSG00000204010	IFIT1B	10	89378056	Hospitalized.M3.MAF_0.1.perc	reference	11.5	0.34	0.0768252	0.4921153	0.8759	0.1594471	?+++--	9722	10	0	570084	320	0	330	0.9133118065697197
Hospitalized	ENSG00000275385	CCL18	17	36064272	Hospitalized.M3.MAF_0.1.perc	reference	0	0.8798	0.0943586	0.6042612	0.8759	0	?+-+?-	8204	5	0	571445	232	0	237	0.9189908102492954
Susceptibility	ENSG00000203785	SPRR2E	1	153093135	Susceptibility.M3.MAF_0.1.perc	reference	0	0.9946	-0.127301	0.8152261	0.8759	0	??----	22453	2	0	549701	42	0	44	0.8484105529189913
Susceptibility	ENSG00000179930	ZNF648	1	182054570	Susceptibility.M3.MAF_0.1.perc	reference	0	0.7932	-0.0433668	0.2775804	0.8759	0	+?-+--	25053	18	0	576444	317	0	335	0.7548921664269097
Susceptibility	ENSG00000182957	SPATA13	13	23979805	Susceptibility.M3.MAF_0.1.perc	reference	0	0.599	-0.0158163	0.1012542	0.8759	0	-?-+--	25148	105	0	578684	2450	1	2557	0.7535274714849627
Severe	ENSG00000170860	LSM3	3	14178817	Severe.M3.MAF_1.perc	reference	0	0.5501	0.1050562	0.6724792	0.8759	0	?-+?--	3641	2	0	563023	237	0	239	0.7297502808255052
Severe	ENSG00000106236	NPTX2	7	98617285	Severe.M3.MAF_1.perc	reference	0	0.86	-0.0619335	0.396718	0.8759	0	?---+-	4486	5	0	556479	1063	0	1068	0.8806478423356205
Severe	ENSG00000105696	TMEM59L	19	18607430	Severe.M3.MAF_1.perc	reference	0	0.6183	0.0519972	0.3330454	0.8759	0	?-+-?-	4080	12	0	566055	1386	1	1400	0.48472462573159547
Hospitalized	ENSG00000104067	TJP1	15	29699367	Hospitalized.M3.MAF_1.perc	reference	0	0.5863	0.0161167	0.1031925	0.8759	0	?+--+-	8898	118	0	568804	8543	9	8679	0.19678355162736258
Hospitalized	ENSG00000118557	PMFBP1	16	72112157	Hospitalized.M3.MAF_1.perc	reference	21	0.2808	-0.0384546	0.2461607	0.8759	0.0782215	?--++-	10822	72	0	582578	5251	4	5331	0.9410809562449312
Hospitalized	ENSG00000275385	CCL18	17	36064272	Hospitalized.M3.MAF_1.perc	reference	0	0.8798	0.0943586	0.6042612	0.8759	0	?+-+?-	8204	5	0	571445	232	0	237	0.9189908102492954
Susceptibility	ENSG00000203785	SPRR2E	1	153093135	Susceptibility.M3.MAF_1.perc	reference	0	0.9946	-0.127301	0.8152261	0.8759	0	??----	22453	2	0	549701	42	0	44	0.8484105529189913
Severe	ENSG00000215910	C1orf167	1	11761787	Severe.M4.MAF_0.1.perc	reference	0	0.986	0.0087898	0.0562644	0.8759	0	?++---	4762	89	0	567913	8386	1	8477	0.9173148180549855
Severe	ENSG00000103089	FA2H	16	74712955	Severe.M4.MAF_0.1.perc	reference	0	0.8907	0.0439528	0.2815038	0.8759	0	--+?-+	4469	18	0	567570	2520	0	2538	0.6562099172851688
Severe	ENSG00000171345	KRT19	17	41523617	Severe.M4.MAF_0.1.perc	reference	0	0.5229	-0.0365399	0.2339048	0.8759	0	--+++-	4571	26	0	568367	2994	2	3024	0.7296003861230921
Hospitalized	ENSG00000145708	CRHBP	5	76953045	Hospitalized.M4.MAF_0.1.perc	reference	0	0.7616	0.0400015	0.2560879	0.8759	0	?-+++-	9479	21	0	576004	1337	0	1358	0.8062453493610094
Hospitalized	ENSG00000253309	SERPINE3	13	51335773	Hospitalized.M4.MAF_0.1.perc	reference	0	0.894	0.0297211	0.1903225	0.8759	0	?+-+-+	11688	36	0	582463	2214	1	2252	0.3688005267545161
Hospitalized	ENSG00000157350	ST3GAL2	16	70375977	Hospitalized.M4.MAF_0.1.perc	reference	0	0.9633	-0.0317372	0.2032683	0.8759	0	?-+-+-	10836	34	0	565260	2060	0	2094	0.7490761553466379
Hospitalized	ENSG00000129226	CD68	17	7579491	Hospitalized.M4.MAF_0.1.perc	reference	0	0.5922	-0.0387313	0.2480942	0.8759	0	?-++--	10704	20	0	582263	1306	0	1326	0.7499930851613664
Susceptibility	ENSG00000135905	DOCK10	2	224765090	Susceptibility.M4.MAF_0.1.perc	reference	0	0.7023	0.0073422	0.0470175	0.8759	0	-?+++-	27340	542	1	591878	12014	3	12564	0.231387963536181
Susceptibility	ENSG00000123500	COL10A1	6	116118909	Susceptibility.M4.MAF_0.1.perc	reference	0	0.7001	0.0117285	0.0751205	0.8759	0	+?+-+-	26529	205	0	580636	4590	1	4797	0.8728918643048502
Severe	ENSG00000153714	LURAP1L	9	12775020	Severe.M4.MAF_1.perc	reference	0	0.5722	0.0213972	0.1370179	0.8759	0	+-+-++	4975	71	3	570670	4383	26	4512	0.8881084390362437
Severe	ENSG00000165389	SPTSSA	14	34432788	Severe.M4.MAF_1.perc	reference	0	0.9302	-0.0771866	0.4944047	0.8759	0	+---?-	3924	4	0	561972	695	0	699	0.869736039338765
Hospitalized	ENSG00000158715	SLC45A3	1	205657851	Hospitalized.M4.MAF_1.perc	reference	0	0.7121	0.015448	0.0989468	0.8759	0	-+-+--	12184	159	0	588228	8373	8	8548	0.5626541697315044
Hospitalized	ENSG00000146151	HMGCLL1	6	55434373	Hospitalized.M4.MAF_1.perc	reference	0	0.8873	0.015316	0.0980476	0.8759	0	--++-+	12122	152	0	588117	7958	10	8130	0.8988109553030352
Susceptibility	ENSG00000116863	ADPRS	1	36088892	Susceptibility.M4.MAF_1.perc	reference	0	0.7309	-0.0122261	0.0782988	0.8759	0	++-+-+	27322	192	0	594523	4185	1	4379	0.7105587120229284
Susceptibility	ENSG00000165832	TRUB1	10	114938195	Susceptibility.M4.MAF_1.perc	reference	0	0.6039	-0.0168438	0.1078802	0.8759	0	-?+-+-	27126	101	0	591861	2210	1	2313	0.7165941029356531
Susceptibility	ENSG00000156697	UTP14A	23	129906121	Susceptibility.M4.MAF_1.perc	reference	0	0.583	-0.0197991	0.1267578	0.8759	0	-?---+	24600	32	15	534136	428	199	888	0.5831824049320398
Severe	ENSG00000187961	KLHL17	1	960584	Severe.M1.MAF_0.1.perc	reference	0	0.5791	-0.0735768	0.4716417	0.876	0	?-+-+-	3840	5	0	565425	811	0	816	0.8108027691427147
Severe	ENSG00000139428	MMAB	12	109553715	Severe.M1.MAF_0.1.perc	reference	0	0.4537	-0.0866245	0.555233	0.876	0	?-+??-	3111	2	0	559274	521	0	523	0.8457240659721382
Hospitalized	ENSG00000273513	TBC1D3K	17	37924415	Hospitalized.M1.MAF_0.1.perc	reference	0	1	-0.538253	3.4485162	0.876	0	??-???	115	0	0	6020	1	1	3	0.8397500904812993
Susceptibility	ENSG00000168930	TRIM49	11	89797655	Susceptibility.M1.MAF_0.1.perc	reference	0	0.854	-0.0443373	0.2841349	0.876	0	-?+---	22975	12	1	572965	294	5	318	0.8840922116799526
Susceptibility	ENSG00000124302	CHST8	19	33621953	Susceptibility.M1.MAF_0.1.perc	reference	0	0.8181	-0.0699744	0.4486108	0.876	0	-?+---	23374	6	0	576467	131	0	137	0.8150456170560201
Severe	ENSG00000139428	MMAB	12	109553715	Severe.M1.MAF_1.perc	reference	0	0.4537	-0.0866245	0.555233	0.876	0	?-+??-	3111	2	0	559274	521	0	523	0.8457240659721382
Hospitalized	ENSG00000127419	TMEM175	4	932387	Hospitalized.M1.MAF_1.perc	reference	16	0.3111	0.0461549	0.2957584	0.876	0.0905858	-+-+--	10087	31	0	574388	1564	0	1595	0.8787429052277073
Hospitalized	ENSG00000204472	AIF1	6	31615217	Hospitalized.M1.MAF_1.perc	reference	0	0.9292	0.0838405	0.5374262	0.876	0	?+-?--	10452	12	0	565603	173	0	185	0.6901113962010729
Hospitalized	ENSG00000273513	TBC1D3K	17	37924415	Hospitalized.M1.MAF_1.perc	reference	0	1	-0.538253	3.4485162	0.876	0	??-???	115	0	0	6020	1	1	3	0.8397500904812993
Susceptibility	ENSG00000178522	AMBN	4	70592256	Susceptibility.M1.MAF_1.perc	reference	5.7	0.3746	0.0373296	0.2392698	0.876	0.0395448	-?-++-	25866	38	0	575429	920	0	958	0.43738053384579106
Susceptibility	ENSG00000124302	CHST8	19	33621953	Susceptibility.M1.MAF_1.perc	reference	0	0.8181	-0.0699744	0.4486108	0.876	0	-?+---	23374	6	0	576467	131	0	137	0.8150456170560201
Severe	ENSG00000213160	KLHL23	2	169694488	Severe.M3.MAF_0.1.perc	reference	0	0.7985	0.1436225	0.9206998	0.876	0	?--++-	4419	5	0	567214	146	0	151	0.9939875747842793
Severe	ENSG00000011198	ABHD5	3	43690108	Severe.M3.MAF_0.1.perc	reference	0	0.8265	-0.090954	0.5827928	0.876	0	?-+?--	3858	1	0	566078	511	0	512	0.7330550329693777
Severe	ENSG00000213246	SUPT4H1	17	58345175	Severe.M3.MAF_0.1.perc	reference	0	0.5395	-0.1649507	1.0573369	0.876	0	?-+??-	2191	1	0	563203	152	0	153	0.8723126637359981
Hospitalized	ENSG00000182551	ADI1	2	3497366	Hospitalized.M3.MAF_0.1.perc	reference	0	0.838	-0.0405469	0.259909	0.876	0	?+----	11413	21	0	570352	1334	1	1357	0.7554030405328094
Hospitalized	ENSG00000273513	TBC1D3K	17	37924415	Hospitalized.M3.MAF_0.1.perc	reference	0	1	-0.538253	3.4485162	0.876	0	??-???	115	0	0	6020	1	1	3	0.8397500904812993
Hospitalized	ENSG00000248099	INSL3	19	17816512	Hospitalized.M3.MAF_0.1.perc	reference	0	0.9971	-0.0840945	0.5387493	0.876	0	?---?-	9532	5	0	569498	308	0	313	0.9839455756172073
Susceptibility	ENSG00000244754	N4BP2L2	13	32432417	Susceptibility.M3.MAF_0.1.perc	reference	0	0.5019	0.025349	0.1624925	0.876	0	+?+---	26862	45	0	590804	962	1	1009	0.8548285934292097
Severe	ENSG00000061492	WNT8A	5	138083990	Severe.M3.MAF_1.perc	reference	0	0.7028	-0.0634579	0.4065309	0.876	0	?--+?+	3706	14	0	562231	1282	1	1298	0.9509201839340169
Severe	ENSG00000136010	ALDH1L2	12	105019784	Severe.M3.MAF_1.perc	reference	33.9	0.1822	-0.040367	0.2586194	0.876	0.1166416	--+-+-	4958	62	0	570549	8272	5	8344	0.9818312902386779
Hospitalized	ENSG00000084636	COL16A1	1	31652263	Hospitalized.M3.MAF_1.perc	reference	12.8	0.3331	0.0227407	0.1457121	0.876	0.024104	--+--+	12184	226	1	588228	14025	18	14289	0.7984163951478576
Hospitalized	ENSG00000178568	ERBB4	2	211375717	Hospitalized.M3.MAF_1.perc	reference	0	0.4236	0.0302783	0.1940074	0.876	0	?+--+-	11185	45	0	558436	2349	1	2396	0.7956389930018005
Hospitalized	ENSG00000273513	TBC1D3K	17	37924415	Hospitalized.M3.MAF_1.perc	reference	0	1	-0.538253	3.4485162	0.876	0	??-???	115	0	0	6020	1	1	3	0.8397500904812993
Hospitalized	ENSG00000105717	PBX4	19	19561707	Hospitalized.M3.MAF_1.perc	reference	5.8	0.374	-0.0374265	0.2397516	0.876	0.0195091	?--+-+	9833	28	1	580656	1033	0	1063	0.683138614478064
Susceptibility	ENSG00000152377	SPOCK1	5	136975298	Susceptibility.M3.MAF_1.perc	reference	19.6	0.2902	0.0455726	0.2920691	0.876	0.1029353	-?--+-	23847	39	0	573297	829	0	868	0.3749824839738937
Susceptibility	ENSG00000106524	ANKMY2	7	16599779	Susceptibility.M3.MAF_1.perc	reference	0	0.8896	-0.0265768	0.170338	0.876	0	+?-+-+	26527	40	0	580624	857	1	899	0.8029430031393854
Susceptibility	ENSG00000187021	PNLIPRP1	10	116590385	Susceptibility.M3.MAF_1.perc	reference	18.2	0.299	-0.0210044	0.1345956	0.876	0.0198859	+?+-++	27002	179	0	591364	3845	1	4026	0.8331230064992732
Susceptibility	ENSG00000244274	DBNDD2	20	45406057	Susceptibility.M3.MAF_1.perc	reference	0	0.9595	0.0370226	0.2372373	0.876	0	-?++-+	25526	23	0	575851	432	0	455	0.8601899173776084
Severe	ENSG00000105278	ZFR2	19	3804024	Severe.M4.MAF_0.1.perc	reference	12.8	0.3327	-0.0398984	0.2555949	0.876	0.0604459	--+--+	3679	47	0	178235	3095	3	3148	0.7611331163510862
Severe	ENSG00000101298	SNPH	20	1266280	Severe.M4.MAF_0.1.perc	reference	0	0.8905	0.0337123	0.2159811	0.876	0	-+++--	4483	34	0	566772	4218	2	4256	0.13165830908127452
Hospitalized	ENSG00000198598	MMP17	12	131828393	Hospitalized.M4.MAF_0.1.perc	reference	36.1	0.1807	0.0410521	0.2629926	0.876	0.1206215	?-+-+-	12124	122	0	583311	7447	1	7571	0.3650424219894354
Hospitalized	ENSG00000126456	IRF3	19	49659569	Hospitalized.M4.MAF_0.1.perc	reference	0	0.7514	-0.0298275	0.191204	0.876	0	?+----	11834	36	0	582752	2451	0	2487	0.8218174538222356
Severe	ENSG00000172575	RASGRP1	15	38488103	Severe.M4.MAF_1.perc	reference	0	0.5411	-0.0302259	0.1937037	0.876	0	+-+-?-	4621	39	0	568547	4346	2	4389	0.8168618041910849
Severe	ENSG00000260903	XKR7	20	31968151	Severe.M4.MAF_1.perc	reference	0	0.8444	-0.033377	0.2138489	0.876	0	--+---	4474	32	0	566985	3891	4	3931	0.2580993729704183
Severe	ENSG00000198889	DCAF12L1	23	126549383	Severe.M4.MAF_1.perc	reference	0	0.9466	0.0844316	0.5410746	0.876	0	?+-?--	1699	1	2	517335	428	334	1101	0.8218855053293137
Hospitalized	ENSG00000132952	USPL1	13	30617693	Hospitalized.M4.MAF_1.perc	reference	0	0.9165	0.0131907	0.0845191	0.876	0	?++--+	12124	199	4	583311	11436	21	11685	0.6705020710032777
Hospitalized	ENSG00000121064	SCPEP1	17	56978129	Hospitalized.M4.MAF_1.perc	reference	0	0.6042	-0.0208058	0.1333789	0.876	0	?-+++-	12025	107	0	583211	4212	2	4323	0.9097583064709577
Susceptibility	ENSG00000116685	KIAA2013	1	11919591	Susceptibility.M4.MAF_1.perc	reference	18.9	0.2906	-0.0131937	0.0845836	0.876	0.0098319	+-+-+-	25866	708	3	582240	16699	48	17509	0.6546009984692176
Susceptibility	ENSG00000175984	DENND2C	1	114582848	Susceptibility.M4.MAF_1.perc	reference	64.2	0.02467	0.0248189	0.159045	0.876	0.0668627	-?++-+	27126	928	0	591861	21708	44	22724	0.9268774093001284
Susceptibility	ENSG00000091542	ALKBH5	17	18183078	Susceptibility.M4.MAF_1.perc	reference	45.8	0.1172	-0.0424634	0.272178	0.876	0.1519812	+?----	25956	119	0	578649	2730	2	2853	0.798592748730372
Severe	ENSG00000197020	ZNF100	19	21722771	Severe.M1.MAF_0.1.perc	reference	0	0.9767	0.085383	0.5476891	0.8761	0	?+-?--	4385	4	0	567790	663	0	667	0.558232831192046
Hospitalized	ENSG00000170950	PGK2	6	49785660	Hospitalized.M1.MAF_0.1.perc	reference	9	0.3552	-0.074429	0.4774247	0.8761	0.2049022	?-+--+	10298	17	0	568981	1081	0	1098	0.8775958985969248
Hospitalized	ENSG00000187735	TCEA1	8	53966552	Hospitalized.M1.MAF_0.1.perc	reference	0	0.8753	0.1693412	1.0859184	0.8761	0	?+-??-	5819	1	0	558399	84	0	85	0.7312069273361393
Hospitalized	ENSG00000110888	CAPRIN2	12	30709552	Hospitalized.M1.MAF_0.1.perc	reference	0	0.6035	0.0648809	0.4160915	0.8761	0	?-+---	9287	10	0	567892	362	0	372	0.6833944331261628
Hospitalized	ENSG00000140382	HMG20A	15	77420412	Hospitalized.M1.MAF_0.1.perc	reference	0	0.997	-0.111791	0.716715	0.8761	0	?--+--	8331	2	0	573829	136	0	138	0.7238497245423048
Hospitalized	ENSG00000184988	TMEM106A	17	43211835	Hospitalized.M1.MAF_0.1.perc	reference	0	0.8823	-0.0745437	0.478198	0.8761	0	?-+--?	10739	12	0	570206	226	0	238	0.9266593215676283
Susceptibility	ENSG00000149403	GRIK4	11	120511746	Susceptibility.M1.MAF_0.1.perc	reference	0	0.7665	0.0690982	0.4432622	0.8761	0	-?+-+?	21901	8	0	560297	139	0	147	0.05823030325310012
Susceptibility	ENSG00000103363	ELOB	16	2771414	Susceptibility.M1.MAF_0.1.perc	reference	0	0.6395	-0.0481915	0.3091239	0.8761	0	-?--?+	23421	12	0	574562	233	0	245	0.05547411213738864
Susceptibility	ENSG00000206418	RAB12	18	8609437	Susceptibility.M1.MAF_0.1.perc	reference	46.8	0.1527	-0.1346456	0.8632431	0.8761	1.0215427	-?-+??	21572	3	0	561071	67	0	70	0.7486137059407302
Susceptibility	ENSG00000105671	DDX49	19	18919705	Susceptibility.M1.MAF_0.1.perc	reference	0	0.6899	0.0365457	0.2344216	0.8761	0	-?+--?	24567	21	0	582973	465	0	486	0.7020247453449657
Severe	ENSG00000188219	POTEE	2	131218067	Severe.M1.MAF_1.perc	reference	0	0.9152	-0.0493598	0.3166191	0.8761	0	?-++?-	3795	11	0	563956	1078	4	1097	0.9100330100487283
Hospitalized	ENSG00000187735	TCEA1	8	53966552	Hospitalized.M1.MAF_1.perc	reference	0	0.8753	0.1693412	1.0859184	0.8761	0	?+-??-	5819	1	0	558399	84	0	85	0.7312069273361393
Hospitalized	ENSG00000140382	HMG20A	15	77420412	Hospitalized.M1.MAF_1.perc	reference	0	0.997	-0.111791	0.716715	0.8761	0	?--+--	8331	2	0	573829	136	0	138	0.7238497245423048
Susceptibility	ENSG00000149403	GRIK4	11	120511746	Susceptibility.M1.MAF_1.perc	reference	0	0.7665	0.0690982	0.4432622	0.8761	0	-?+-+?	21901	8	0	560297	139	0	147	0.05823030325310012
Susceptibility	ENSG00000206418	RAB12	18	8609437	Susceptibility.M1.MAF_1.perc	reference	46.8	0.1527	-0.1346456	0.8632431	0.8761	1.0215427	-?-+??	21572	3	0	561071	67	0	70	0.7486137059407302
Susceptibility	ENSG00000105671	DDX49	19	18919705	Susceptibility.M1.MAF_1.perc	reference	0	0.6899	0.0365457	0.2344216	0.8761	0	-?+--?	24567	21	0	582973	465	0	486	0.7020247453449657
Severe	ENSG00000164309	CMYA5	5	79689836	Severe.M3.MAF_0.1.perc	reference	0	0.9695	0.0318283	0.2040706	0.8761	0	-+++--	4963	44	0	570452	3680	1	3726	0.5669767986778863
Severe	ENSG00000167258	CDK12	17	39461486	Severe.M3.MAF_0.1.perc	reference	0	0.5728	0.0393667	0.2524953	0.8761	0	?-++?+	4029	19	0	565772	2377	1	2398	0.7616149621104041
Hospitalized	ENSG00000147099	HDAC8	23	72329516	Hospitalized.M3.MAF_0.1.perc	reference	0	0.9919	0.1564663	1.0032817	0.8761	0	?+--?-	5566	0	1	519245	34	27	90	0.46994644039519945
Susceptibility	ENSG00000120251	GRIA2	4	157204182	Susceptibility.M3.MAF_0.1.perc	reference	0	0.731	-0.0265158	0.170032	0.8761	0	+?--?+	24292	39	0	572730	899	0	938	0.5920959987367624
Susceptibility	ENSG00000277494	GPIHBP1	8	143213218	Susceptibility.M3.MAF_0.1.perc	reference	0	0.8357	-0.0947754	0.6078499	0.8761	0	-?+--?	23840	4	0	581449	70	0	74	0.8125417159396165
Hospitalized	ENSG00000198929	NOS1AP	1	162069691	Hospitalized.M3.MAF_1.perc	reference	27.8	0.245	-0.0760521	0.4878771	0.8761	0.2815646	?-+-?-	10311	19	0	567660	645	0	664	0.6375363935940896
Hospitalized	ENSG00000147099	HDAC8	23	72329516	Hospitalized.M3.MAF_1.perc	reference	0	0.9919	0.1564663	1.0032817	0.8761	0	?+--?-	5566	0	1	519245	34	27	90	0.46994644039519945
Susceptibility	ENSG00000277494	GPIHBP1	8	143213218	Susceptibility.M3.MAF_1.perc	reference	0	0.8357	-0.0947754	0.6078499	0.8761	0	-?+--?	23840	4	0	581449	70	0	74	0.8125417159396165
Susceptibility	ENSG00000182890	GLUD2	23	121047610	Susceptibility.M3.MAF_1.perc	reference	48.8	0.09889	0.0627819	0.402543	0.8761	0.3459145	+?-+--	22573	4	4	535855	174	105	396	0.4519124124906255
Severe	ENSG00000117280	RAB29	1	205767986	Severe.M4.MAF_0.1.perc	reference	0	0.9446	-0.0580151	0.3721036	0.8761	0	?-+-?-	3775	8	0	562751	1480	1	1490	0.2906895545439837
Severe	ENSG00000170523	KRT83	12	52314301	Severe.M4.MAF_0.1.perc	reference	0	0.7968	0.0271309	0.1740267	0.8761	0	-++++-	4881	35	0	570050	4432	1	4469	0.46678436314462646
Severe	ENSG00000166145	SPINT1	15	40844018	Severe.M4.MAF_0.1.perc	reference	12.3	0.3367	-0.0480434	0.3081204	0.8761	0.0966472	--+---	4898	31	0	570613	4466	2	4501	0.7845808905023302
Hospitalized	ENSG00000196576	PLXNB2	22	50274979	Hospitalized.M4.MAF_0.1.perc	reference	17.2	0.3026	-0.0256782	0.1646634	0.8761	0.034274	---+++	12184	206	0	588225	13123	8	13345	0.9292217972177821
Susceptibility	ENSG00000115760	BIRC6	2	32357028	Susceptibility.M4.MAF_0.1.perc	reference	33.3	0.1995	0.0136249	0.0873777	0.8761	0.0125647	-?-+-+	27268	864	0	591872	19204	4	20076	0.7050399332335349
Susceptibility	ENSG00000226979	LTA	6	31572054	Susceptibility.M4.MAF_0.1.perc	reference	15	0.3167	0.0520863	0.3340722	0.8761	0.0865448	-?+-?-	25171	21	0	572910	329	0	350	0.9904292389739232
Susceptibility	ENSG00000164970	FAM219A	9	34398184	Susceptibility.M4.MAF_0.1.perc	reference	41.4	0.1452	-0.0588073	0.3772965	0.8761	0.2734241	-?+++-	26157	69	0	585907	1407	0	1476	0.6880202569258476
Susceptibility	ENSG00000167395	ZNF646	16	31074422	Susceptibility.M4.MAF_0.1.perc	reference	12.1	0.3368	0.0132998	0.0852985	0.8761	0.0071316	-?++++	27126	474	0	591861	10406	9	10898	0.9786834349174305
Severe	ENSG00000148082	SHC3	9	89005771	Severe.M4.MAF_1.perc	reference	0	0.6705	-0.0285677	0.1832387	0.8761	0	+-----	4718	53	0	569005	7228	7	7295	0.36830849696373946
Severe	ENSG00000166311	SMPD1	11	6390440	Severe.M4.MAF_1.perc	reference	26.2	0.2378	0.0356008	0.2283073	0.8761	0.0814163	--+-++	4973	132	1	570702	20192	45	20416	0.39954246832409357
Severe	ENSG00000118181	RPS25	11	119015712	Severe.M4.MAF_1.perc	reference	0	0.4688	-0.1558521	0.9992833	0.8761	0	?-+??-	2298	0	0	561327	186	0	186	0.8229120584354708
Severe	ENSG00000173598	NUDT4	12	93377883	Severe.M4.MAF_1.perc	reference	0	0.7373	0.0709209	0.4548229	0.8761	0	?-+??-	3671	5	0	560970	756	2	765	0.17111014221374501
Severe	ENSG00000255804	OR6J1	14	22630929	Severe.M4.MAF_1.perc	reference	0	0.8109	0.0862542	0.5530525	0.8761	0	-+?-??	2540	12	0	5257	16	0	28	0.19593659781721698
Hospitalized	ENSG00000109756	RAPGEF2	4	159103013	Hospitalized.M4.MAF_1.perc	reference	10.1	0.351	-0.022566	0.1447157	0.8761	0.0207674	--+--+	12184	228	0	588228	11238	15	11496	0.6759715457051398
Hospitalized	ENSG00000151812	SLC35F4	14	57563920	Hospitalized.M4.MAF_1.perc	reference	3.6	0.3864	0.0225219	0.1444562	0.8761	0.0049753	?-+--+	12034	80	0	571426	3640	3	3726	0.9257458553964671
Hospitalized	ENSG00000176014	TUBB6	18	12307669	Hospitalized.M4.MAF_1.perc	reference	12.9	0.332	0.0371999	0.2386233	0.8761	0.0584821	?--+++	11423	64	0	581321	4578	3	4648	0.6873998077687969
Hospitalized	ENSG00000177599	ZNF491	19	11797667	Hospitalized.M4.MAF_1.perc	reference	0	0.8864	-0.0115773	0.0742423	0.8761	0	?-+-++	12094	221	2	571519	15138	43	15449	0.7190559910861967
Susceptibility	ENSG00000071205	ARHGAP10	4	147732063	Susceptibility.M4.MAF_1.perc	reference	10.8	0.3463	0.0099498	0.0638315	0.8761	0.0040188	--+-++	27945	757	1	596172	16656	21	17457	0.8005643560481801
Susceptibility	ENSG00000122367	LDB3	10	86668507	Susceptibility.M4.MAF_1.perc	reference	22.4	0.2716	0.013359	0.0857045	0.8761	0.0100169	-?-++-	27340	857	2	591878	20377	29	21296	0.8632399121272036
Severe	ENSG00000115840	SLC25A12	2	171783405	Severe.M1.MAF_0.1.perc	reference	0	0.8841	-0.1492127	0.9574145	0.8762	0	?-+-+-	2179	2	0	553378	108	0	110	0.8433841911867742
Severe	ENSG00000118526	TCF21	6	133889113	Severe.M1.MAF_0.1.perc	reference	0	0.778	0.7262649	4.6607882	0.8762	0	?-??+?	1585	1	0	500003	7	0	8	0.5434919221091885
Hospitalized	ENSG00000120805	ARL1	12	101393116	Hospitalized.M1.MAF_0.1.perc	reference	0	0.7901	-0.1591276	1.021361	0.8762	0	?+-?-?	6142	0	0	551111	45	0	45	0.7624292723416287
Hospitalized	ENSG00000157326	DHRS4	14	23953734	Hospitalized.M1.MAF_0.1.perc	reference	0	0.8804	0.1051176	0.6748963	0.8762	0	?+-?--	6985	2	0	572964	140	1	144	0.8291632651462305
Hospitalized	ENSG00000213023	SYT3	19	50621307	Hospitalized.M1.MAF_0.1.perc	reference	0	0.9959	0.0981503	0.6299275	0.8762	0	?+--?-	8563	5	0	554495	161	1	168	0.7821161068298431
Susceptibility	ENSG00000198924	DCLRE1A	10	113834725	Susceptibility.M1.MAF_0.1.perc	reference	0	0.8068	0.0323633	0.2077922	0.8762	0	-?+-+-	26301	31	0	578769	546	0	577	0.8289601287840032
Severe	ENSG00000121853	GHSR	3	172443291	Severe.M1.MAF_1.perc	reference	0	0.9933	0.1196152	0.7678659	0.8762	0	?+-+-?	3682	4	0	542511	280	0	284	0.3880015531244126
Severe	ENSG00000118526	TCF21	6	133889113	Severe.M1.MAF_1.perc	reference	0	0.778	0.7262649	4.6607882	0.8762	0	?-??+?	1585	1	0	500003	7	0	8	0.5434919221091885
Hospitalized	ENSG00000136383	ALPK3	15	84817356	Hospitalized.M1.MAF_1.perc	reference	0	0.9591	-0.0404755	0.2597883	0.8762	0	?-++--	11630	23	0	582209	1306	0	1329	0.7794624239634995
Hospitalized	ENSG00000159882	ZNF230	19	44002957	Hospitalized.M1.MAF_1.perc	reference	0	0.9896	-0.0796201	0.5109045	0.8762	0	?---?-	8740	8	0	562950	263	0	271	0.9513235632591159
Hospitalized	ENSG00000213023	SYT3	19	50621307	Hospitalized.M1.MAF_1.perc	reference	0	0.9959	0.0981503	0.6299275	0.8762	0	?+--?-	8563	5	0	554495	161	1	168	0.7821161068298431
Susceptibility	ENSG00000182118	FAM89A	1	231018958	Susceptibility.M1.MAF_1.perc	reference	0	0.7835	0.0264526	0.1697437	0.8762	0	-?+---	24754	37	0	585452	875	1	914	0.7232065338329655
Susceptibility	ENSG00000213424	KRT222	17	40654665	Susceptibility.M1.MAF_1.perc	reference	0	0.4047	-0.0392485	0.2519882	0.8762	0	-?+-?-	26197	18	0	586527	421	0	439	0.9029451675817031
Susceptibility	ENSG00000185813	PCYT2	17	81900958	Susceptibility.M1.MAF_1.perc	reference	0	0.9544	0.0336465	0.2159334	0.8762	0	-?-++-	24181	25	0	583644	503	0	528	0.8679065151853362
Susceptibility	ENSG00000187792	ZNF70	22	23738682	Susceptibility.M1.MAF_1.perc	reference	0	0.8368	0.0334168	0.2145717	0.8762	0	-?+---	25505	26	0	576933	519	0	545	0.9180940856934188
Severe	ENSG00000175575	PAAF1	11	73876699	Severe.M3.MAF_0.1.perc	reference	0	0.8878	0.0512624	0.329053	0.8762	0	++-?+-	4137	11	0	553295	1669	3	1686	0.8793860754008571
Hospitalized	ENSG00000033327	GAB2	11	78215293	Hospitalized.M3.MAF_0.1.perc	reference	0	0.6855	0.0578663	0.3713011	0.8762	0	?---+-	9948	13	0	568561	672	0	685	0.7095400258894331
Hospitalized	ENSG00000105053	VRK3	19	49976468	Hospitalized.M3.MAF_0.1.perc	reference	33.7	0.1967	-0.0991082	0.6359295	0.8762	0.6783509	?----+	10617	21	0	569312	1298	0	1319	0.930515455612207
Severe	ENSG00000166926	MS4A6E	11	60334831	Severe.M3.MAF_1.perc	reference	0	0.9404	-0.1026616	0.658717	0.8762	0	?-+?--	3635	2	0	565415	398	1	402	0.8031780704808449
Severe	ENSG00000105197	TIMM50	19	39480412	Severe.M3.MAF_1.perc	reference	0	0.6851	-0.0625823	0.4015702	0.8762	0	?-+?--	4222	8	0	568485	970	1	980	0.4733246791763208
Severe	ENSG00000247315	ZCCHC3	20	297570	Severe.M3.MAF_1.perc	reference	0	0.4359	-0.046825	0.3006155	0.8762	0	?-++?-	3608	11	2	561123	205	2	224	0.687048666542892
Hospitalized	ENSG00000135314	KHDC1	6	73241314	Hospitalized.M3.MAF_1.perc	reference	0	0.8859	0.0672777	0.4316818	0.8762	0	?+-+--	10361	10	0	577435	414	2	428	0.9577640598354404
Hospitalized	ENSG00000033327	GAB2	11	78215293	Hospitalized.M3.MAF_1.perc	reference	0	0.6855	0.0578663	0.3713011	0.8762	0	?---+-	9948	13	0	568561	672	0	685	0.7095400258894331
Hospitalized	ENSG00000243772	KIR2DL3	19	54738513	Hospitalized.M3.MAF_1.perc	reference	0	0.7458	-0.0177579	0.1139956	0.8762	0	?-+---	8827	105	3	565899	6184	28	6351	0.6418143827636655
Susceptibility	ENSG00000164082	GRM2	3	51707068	Susceptibility.M3.MAF_1.perc	reference	0	0.5062	0.0146139	0.0938165	0.8762	0	-+++++	26657	133	0	583046	2834	2	2971	0.7580583526011974
Susceptibility	ENSG00000155115	GTF3C6	6	110958706	Susceptibility.M3.MAF_1.perc	reference	0	0.9343	-0.0407301	0.2614854	0.8762	0	-?-++-	24027	20	0	585897	377	0	397	0.2553525654858735
Severe	ENSG00000183091	NEB	2	151485336	Severe.M4.MAF_0.1.perc	reference	0.7	0.4116	0.0115523	0.0741462	0.8762	6.066e-4	--+--+	4906	341	1	570620	47434	76	47929	0.3801377801406498
Severe	ENSG00000244607	CCDC13	3	42705756	Severe.M4.MAF_0.1.perc	reference	0	0.5018	0.0306817	0.1969738	0.8762	0	-+---+	4782	38	0	570112	4880	4	4926	0.6369805558368091
Severe	ENSG00000134640	MTNR1B	11	92969651	Severe.M4.MAF_0.1.perc	reference	0	0.6275	-0.0172882	0.1109475	0.8762	0	?--+-+	4406	21	0	566941	3158	2	3183	0.8092095056772655
Severe	ENSG00000152578	GRIA4	11	105609994	Severe.M4.MAF_0.1.perc	reference	0	0.9184	0.0328705	0.211028	0.8762	0	-+-+--	4532	24	0	565847	3610	0	3634	0.5109850658452522
Severe	ENSG00000105254	TBCB	19	36114289	Severe.M4.MAF_0.1.perc	reference	0	0.7938	-0.0497666	0.3195476	0.8762	0	+-+---	4378	16	0	565680	1469	1	1487	0.43350911950006377
Hospitalized	ENSG00000148459	PDSS1	10	26697701	Hospitalized.M4.MAF_0.1.perc	reference	0	0.9397	0.0293535	0.188406	0.8762	0	?+----	11894	42	0	582842	2381	1	2425	0.6994206647537544
Hospitalized	ENSG00000198812	LRRC10	12	69608564	Hospitalized.M4.MAF_0.1.perc	reference	0	0.9685	-0.0309088	0.1983322	0.8762	0	?---+-	11297	35	0	569429	2169	0	2204	0.8528083332443852
Severe	ENSG00000079999	KEAP1	19	10486125	Severe.M4.MAF_1.perc	reference	0	0.9464	0.0251319	0.1612992	0.8762	0	-+-+--	4883	63	0	570488	7463	3	7532	0.650715423378946
Hospitalized	ENSG00000102181	CD99L2	23	150766336	Hospitalized.M4.MAF_1.perc	reference	0	0.9248	-0.0431697	0.2771549	0.8762	0	?-+-+-	10232	16	3	525345	273	127	549	0.11582994045381441
Susceptibility	ENSG00000159899	NPR2	9	35791591	Susceptibility.M4.MAF_1.perc	reference	0	0.9577	-0.0100598	0.0645813	0.8762	0	-?+-+-	26788	277	0	590257	6492	3	6775	0.1627673726504332
Severe	ENSG00000269964	MEI4	6	77650274	Severe.M1.MAF_0.1.perc	reference	42.3	0.1579	-0.3061702	1.966776	0.8763	5.758294	?+--?-	2047	1	0	454269	83	0	84	0.9363007564247907
Severe	ENSG00000106013	ANKRD7	7	118214669	Severe.M1.MAF_0.1.perc	reference	0	0.4112	0.1253148	0.8049628	0.8763	0	?-+??-	3166	0	0	561740	283	0	283	0.5587123586328219
Hospitalized	ENSG00000132693	CRP	1	159712289	Hospitalized.M1.MAF_0.1.perc	reference	0	0.8831	-0.0682992	0.4387388	0.8763	0	?+-?--	8698	5	0	577112	457	1	464	0.915542366425089
Susceptibility	ENSG00000042781	USH2A	1	215622891	Susceptibility.M1.MAF_0.1.perc	reference	32.2	0.2064	-0.033696	0.2164571	0.8763	0.0760078	-?-+++	27268	119	0	591872	3108	1	3229	0.21609141175803268
Hospitalized	ENSG00000102010	BMX	23	15464246	Hospitalized.M1.MAF_1.perc	reference	82.7	5.898e-4	-0.2067668	1.3284592	0.8763	5.2550717	?--?+-	8120	1	3	521125	38	27	99	0.8405913400068559
Severe	ENSG00000161179	YDJC	22	21628089	Severe.M3.MAF_0.1.perc	reference	37.5	0.1566	-0.1096244	0.7040539	0.8763	0.8947426	--+---	4500	4	0	566515	1351	0	1355	0.6852287345846299
Hospitalized	ENSG00000100242	SUN2	22	38734725	Hospitalized.M3.MAF_0.1.perc	reference	0	0.4446	-0.0370885	0.2383604	0.8763	0	?--++-	8731	20	0	568714	1500	0	1520	0.8345158301384852
Susceptibility	ENSG00000182866	LCK	1	32251239	Susceptibility.M3.MAF_0.1.perc	reference	0	0.7117	0.0320569	0.205959	0.8763	0	-?++-+	24883	27	0	577819	568	0	595	0.7837343346337218
Susceptibility	ENSG00000197620	EOLA1	23	149540355	Susceptibility.M3.MAF_0.1.perc	reference	17	0.2999	0.086769	0.5575363	0.8763	0.1771841	??+--?	20233	2	1	513096	33	14	65	0.7288707601459279
Severe	ENSG00000149922	TBX6	16	30085793	Severe.M3.MAF_1.perc	reference	3.8	0.385	0.0474279	0.304606	0.8763	0.0260958	?-+--+	4302	15	0	567945	2610	3	2631	0.47707603925498454
Severe	ENSG00000161179	YDJC	22	21628089	Severe.M3.MAF_1.perc	reference	37.5	0.1566	-0.1096244	0.7040539	0.8763	0.8947426	--+---	4500	4	0	566515	1351	0	1355	0.6852287345846299
Severe	ENSG00000114124	GRK7	3	141778148	Severe.M4.MAF_0.1.perc	reference	12.1	0.3378	-0.054664	0.351055	0.8763	0.1281852	--+-+-	4957	29	0	570548	3436	4	3473	0.4903309354579207
Severe	ENSG00000188107	EYS	6	63719980	Severe.M4.MAF_0.1.perc	reference	0	0.5011	0.0161604	0.1038102	0.8763	0	+----+	4949	139	0	570551	15898	4	16045	0.501866466499905
Severe	ENSG00000148090	AUH	9	91213815	Severe.M4.MAF_0.1.perc	reference	13.7	0.327	0.0673617	0.4326952	0.8763	0.1997093	+-+---	4883	21	0	570490	2373	0	2394	0.9073324825038281
Severe	ENSG00000173598	NUDT4	12	93377883	Severe.M4.MAF_0.1.perc	reference	0	0.7365	0.0708287	0.4549285	0.8763	0	?-+??-	3671	5	0	560970	753	2	762	0.17111014221374501
Severe	ENSG00000169083	AR	23	67544021	Severe.M4.MAF_0.1.perc	reference	1.6	0.3972	-0.0392128	0.2519386	0.8763	0.0158841	+-+?--	4541	15	6	527979	757	685	2154	0.7538890827433214
Hospitalized	ENSG00000174946	GPR171	3	151197832	Hospitalized.M4.MAF_0.1.perc	reference	0	0.6397	0.0413097	0.2653441	0.8763	0	?+----	10259	21	0	566695	1184	0	1205	0.8388130243104048
Hospitalized	ENSG00000118137	APOA1	11	116835751	Hospitalized.M4.MAF_0.1.perc	reference	1.1	0.3998	0.0339467	0.2181162	0.8763	0.0103971	?+--+-	11082	38	0	580234	2228	3	2272	0.746982151622277
Hospitalized	ENSG00000132661	NXT1	20	23350791	Hospitalized.M4.MAF_0.1.perc	reference	0	0.7225	-0.0532255	0.3419062	0.8763	0	?---++	10151	16	0	564447	651	0	667	0.06797816442027016
Susceptibility	ENSG00000152785	BMP3	4	81030708	Susceptibility.M4.MAF_0.1.perc	reference	0	0.6492	-0.0173141	0.1112025	0.8763	0	+?-+--	25726	88	0	587848	2103	2	2195	0.8444548273345124
Susceptibility	ENSG00000198796	ALPK2	18	58481247	Susceptibility.M4.MAF_0.1.perc	reference	0	0.766	-0.0085383	0.054848	0.8763	0	+?-+--	27482	406	1	591889	8854	4	9270	0.5886878143995506
Susceptibility	ENSG00000213096	ZNF254	19	24033405	Susceptibility.M4.MAF_0.1.perc	reference	23.3	0.2658	0.0205436	0.1319478	0.8763	0.0236316	+?++--	25831	268	0	572992	6399	0	6667	0.7403256188382261
Severe	ENSG00000163041	H3-3A	1	226061851	Severe.M4.MAF_1.perc	reference	0	0.7844	-0.0783626	0.503344	0.8763	0	?-+??-	1749	3	0	558569	1335	0	1338	0.7304809820303957
Severe	ENSG00000186197	EDARADD	1	236348257	Severe.M4.MAF_1.perc	reference	0	0.6779	-0.0636083	0.4085275	0.8763	0	?-+-+-	3673	6	0	562332	1083	0	1089	0.7231487609328794
Severe	ENSG00000106299	WASL	7	123681943	Severe.M4.MAF_1.perc	reference	21	0.2753	-0.0728052	0.4677848	0.8763	0.3179731	+----+	4773	37	0	569184	4198	0	4235	0.3389143663826073
Hospitalized	ENSG00000185668	POU3F1	1	38043829	Hospitalized.M4.MAF_1.perc	reference	0	0.7026	0.0308453	0.1981413	0.8763	0	?-+--+	11260	42	0	578735	1823	0	1865	0.6088364908319572
Hospitalized	ENSG00000135503	ACVR1B	12	51951699	Hospitalized.M4.MAF_1.perc	reference	0	0.6179	-0.0320905	0.206104	0.8763	0	?+--+-	10960	34	0	579212	1909	0	1943	0.788570881314433
Hospitalized	ENSG00000101266	CSNK2A1	20	472498	Hospitalized.M4.MAF_1.perc	reference	0	0.6696	0.0276895	0.1778763	0.8763	0	?+-+--	11450	41	0	579438	2738	0	2779	0.3011076263729273
Hospitalized	ENSG00000100416	TRMU	22	46330875	Hospitalized.M4.MAF_1.perc	reference	0	0.666	0.0198371	0.1274528	0.8763	0	?+--+-	12124	101	1	583311	4837	3	4946	0.2252394856243233
Susceptibility	ENSG00000001631	KRIT1	7	92198969	Susceptibility.M4.MAF_1.perc	reference	0	0.6789	0.0093064	0.059785	0.8763	0	+--+-+	27649	327	0	593695	7298	4	7633	0.6410275724190115
Susceptibility	ENSG00000148225	WDR31	9	113313222	Susceptibility.M4.MAF_1.perc	reference	46.8	0.1107	-0.0407029	0.2614254	0.8763	0.1440379	+?---+	27033	170	2	591489	4107	1	4283	0.8618694336297211
Susceptibility	ENSG00000204175	GPRIN2	10	46549044	Susceptibility.M4.MAF_1.perc	reference	22.2	0.2731	0.0242745	0.1559282	0.8763	0.0272247	-?++++	25501	114	0	577131	2906	0	3020	0.49256284310436604
Susceptibility	ENSG00000131626	PPFIA1	11	70270690	Susceptibility.M4.MAF_1.perc	reference	0	0.841	-0.0084014	0.0539832	0.8763	0	+?-+++	27340	399	2	591878	9050	9	9471	0.5280501018735005
Severe	ENSG00000150625	GPM6A	4	175632934	Severe.M1.MAF_0.1.perc	reference	0	1	-1.0037163	6.4549099	0.8764	0	?-????	1524	0	0	499833	13	0	13	0.6359171778135981
Hospitalized	ENSG00000144401	METTL21A	2	207580631	Hospitalized.M1.MAF_0.1.perc	reference	11.2	0.3418	-0.0816806	0.525321	0.8764	0.2660931	?+----	9657	21	0	569375	961	0	982	0.9500314658591089
Hospitalized	ENSG00000125347	IRF1	5	132440440	Hospitalized.M1.MAF_0.1.perc	reference	0	0.919	-0.2352479	1.512836	0.8764	0	?-???-	7058	1	0	539692	32	0	33	0.39033625679868045
Hospitalized	ENSG00000122859	NEUROG3	10	69571698	Hospitalized.M1.MAF_0.1.perc	reference	0	0.8887	-0.1238001	0.7958202	0.8764	0	?+----	8406	4	0	552703	74	0	78	0.9533320424229759
Hospitalized	ENSG00000148795	CYP17A1	10	102830531	Hospitalized.M1.MAF_0.1.perc	reference	0	0.6479	-0.0867219	0.5574765	0.8764	0	?-+++-	6797	4	0	575047	270	0	274	0.8065913633771622
Susceptibility	ENSG00000119737	GPR75	2	53852912	Susceptibility.M1.MAF_0.1.perc	reference	0	0.7722	-0.0532708	0.3425502	0.8764	0	+?--+?	23947	10	0	569875	204	0	214	0.8384070475132605
Susceptibility	ENSG00000070718	AP3M2	8	42152946	Susceptibility.M1.MAF_0.1.perc	reference	0	0.4634	-0.0507799	0.3264724	0.8764	0	-?+-??	24013	9	0	577379	228	0	237	0.955574306446204
Susceptibility	ENSG00000166947	EPB42	15	43197227	Susceptibility.M1.MAF_0.1.perc	reference	0	0.8529	-0.0402848	0.2591132	0.8764	0	-?-+--	25773	15	0	585022	390	0	405	0.6242400131406368
Susceptibility	ENSG00000122254	HS3ST2	16	22814162	Susceptibility.M1.MAF_0.1.perc	reference	0	0.9527	-0.1467647	0.9432701	0.8764	0	??--??	20073	1	0	540688	36	0	37	0.5910945202812092
Susceptibility	ENSG00000180479	ZNF571	19	37554782	Susceptibility.M1.MAF_0.1.perc	reference	34.7	0.1901	-0.045249	0.2908463	0.8764	0.1408665	-?+-++	25557	38	0	590191	654	2	696	0.8626229131013731
Severe	ENSG00000162641	AKNAD1	1	108815898	Severe.M1.MAF_1.perc	reference	0	0.9598	0.0834359	0.5364554	0.8764	0	?-+?+-	3997	4	0	567571	452	0	456	0.8582653324441903
Severe	ENSG00000150625	GPM6A	4	175632934	Severe.M1.MAF_1.perc	reference	0	1	-1.0037163	6.4549099	0.8764	0	?-????	1524	0	0	499833	13	0	13	0.6359171778135981
Severe	ENSG00000090376	IRAK3	12	66189195	Severe.M1.MAF_1.perc	reference	0	0.4826	-0.0377249	0.242567	0.8764	0	?-+-+-	4742	30	0	570318	1673	5	1713	0.71393762577072
Severe	ENSG00000161091	MFSD12	19	3538261	Severe.M1.MAF_1.perc	reference	0	0.9942	0.0434611	0.2794481	0.8764	0	?++---	4070	15	0	565834	2565	0	2580	0.7625182376300379
Severe	ENSG00000161807	OR7G1	19	9114828	Severe.M1.MAF_1.perc	reference	0	0.8995	0.0498549	0.3204798	0.8764	0	?-+---	4434	8	0	569264	679	2	691	0.6242820373200121
Hospitalized	ENSG00000078295	ADCY2	5	7396138	Hospitalized.M1.MAF_1.perc	reference	0	0.7853	0.0954298	0.6137435	0.8764	0	?+++-?	8897	7	0	562282	80	1	89	0.9164159798364397
Hospitalized	ENSG00000148795	CYP17A1	10	102830531	Hospitalized.M1.MAF_1.perc	reference	0	0.6479	-0.0867219	0.5574765	0.8764	0	?-+++-	6797	4	0	575047	270	0	274	0.8065913633771622
Hospitalized	ENSG00000089639	GMIP	19	19629476	Hospitalized.M1.MAF_1.perc	reference	0	0.8466	-0.0756675	0.4864073	0.8764	0	?-+---	10767	10	0	578385	320	0	330	0.7810901656739803
Susceptibility	ENSG00000119737	GPR75	2	53852912	Susceptibility.M1.MAF_1.perc	reference	0	0.7722	-0.0532708	0.3425502	0.8764	0	+?--+?	23947	10	0	569875	204	0	214	0.8384070475132605
Susceptibility	ENSG00000070718	AP3M2	8	42152946	Susceptibility.M1.MAF_1.perc	reference	0	0.4634	-0.0507799	0.3264724	0.8764	0	-?+-??	24013	9	0	577379	228	0	237	0.955574306446204
Susceptibility	ENSG00000122254	HS3ST2	16	22814162	Susceptibility.M1.MAF_1.perc	reference	0	0.9527	-0.1467647	0.9432701	0.8764	0	??--??	20073	1	0	540688	36	0	37	0.5910945202812092
Susceptibility	ENSG00000187688	TRPV2	17	16415571	Susceptibility.M1.MAF_1.perc	reference	0	0.9161	-0.0280346	0.1802672	0.8764	0	-?-+-?	24722	34	0	583513	762	0	796	0.7588179618734142
Severe	ENSG00000125879	OTOR	20	16748358	Severe.M3.MAF_0.1.perc	reference	10.3	0.3278	0.1466119	0.9426312	0.8764	0.510473	?-+??-	2110	1	0	559711	340	0	341	0.8080952969709276
Susceptibility	ENSG00000064651	SLC12A2	5	128083766	Susceptibility.M3.MAF_0.1.perc	reference	0	0.9956	-0.01797	0.1155271	0.8764	0	+?-+--	26168	88	0	577365	1940	3	2034	0.47756800083754974
Susceptibility	ENSG00000205497	OR51A4	11	4942831	Susceptibility.M3.MAF_0.1.perc	reference	0	0.6527	-0.048711	0.3132609	0.8764	0	??-+??	22352	11	0	559531	279	0	290	0.8148418437697255
Severe	ENSG00000240386	LCE1F	1	152776372	Severe.M3.MAF_1.perc	reference	11.3	0.3362	0.075314	0.484226	0.8764	0.2420341	?-+?+-	4399	30	2	566197	218	12	276	0.418245524076179
Severe	ENSG00000137558	PI15	8	74824534	Severe.M3.MAF_1.perc	reference	0	0.9176	-0.0745004	0.4788623	0.8764	0	----?-	4402	4	0	567854	840	0	844	0.8936030739151098
Severe	ENSG00000166086	JAM3	11	134069071	Severe.M3.MAF_1.perc	reference	0	0.8737	0.062366	0.4009531	0.8764	0	?+----	4413	9	0	569498	767	0	776	0.38485633344496456
Severe	ENSG00000099804	CDC34	19	531760	Severe.M3.MAF_1.perc	reference	0.1	0.4057	0.0873945	0.5619517	0.8764	0.0014115	?-++--	2446	3	0	566348	528	1	533	0.29443969360027344
Hospitalized	ENSG00000153234	NR4A2	2	156324437	Hospitalized.M3.MAF_1.perc	reference	0	0.9986	-0.056441	0.3628912	0.8764	0	?-----	7949	5	0	562322	221	0	226	0.6130205507891002
Hospitalized	ENSG00000260220	CCDC187	9	136249973	Hospitalized.M3.MAF_1.perc	reference	0	0.4739	-0.0297717	0.1913675	0.8764	0	?--+-?	2775	45	0	57282	289	2	338	0.6876057378959839
Hospitalized	ENSG00000182601	HS3ST4	16	25691959	Hospitalized.M3.MAF_1.perc	reference	0	0.9206	-0.0919898	0.5912836	0.8764	0	?+----	9159	6	0	556683	228	0	234	0.20787491607585182
Susceptibility	ENSG00000166997	CNPY4	7	100119634	Susceptibility.M3.MAF_1.perc	reference	35.1	0.1736	0.0415521	0.2671974	0.8764	0.1397335	+----+	27530	87	0	595062	2438	1	2527	0.8957210052876672
Susceptibility	ENSG00000166035	LIPC	15	58410569	Susceptibility.M3.MAF_1.perc	reference	28.7	0.2305	0.0251276	0.1615122	0.8764	0.0379901	+?-+--	27126	137	0	591861	3070	3	3213	0.7037353085518361
Susceptibility	ENSG00000160994	CCDC105	19	15010726	Susceptibility.M3.MAF_1.perc	reference	0	0.4283	0.0090967	0.0584885	0.8764	0	-?++--	25893	323	2	591443	7945	17	8306	0.8180805902697014
Severe	ENSG00000164849	GPR146	7	1044546	Severe.M4.MAF_0.1.perc	reference	14.1	0.3123	-0.0953362	0.6130338	0.8764	0.2690364	?-?+-?	2484	14	0	5824	34	0	48	0.09189336482083085
Hospitalized	ENSG00000139266	MARCHF9	12	57755103	Hospitalized.M4.MAF_0.1.perc	reference	0	0.98	0.0297459	0.1912246	0.8764	0	-++---	10966	35	0	584347	2210	2	2249	0.6902042422867206
Susceptibility	ENSG00000186118	TEX38	1	46668855	Susceptibility.M4.MAF_0.1.perc	reference	17	0.3065	0.0322466	0.2072847	0.8764	0.0481931	-?-++-	26757	74	0	588640	1824	1	1900	0.661912553274189
Susceptibility	ENSG00000107521	HPS1	10	98416198	Susceptibility.M4.MAF_0.1.perc	reference	38.3	0.1661	0.0247318	0.1590067	0.8764	0.044694	-?-+--	27126	241	1	591861	5290	3	5539	0.9080361195526794
Susceptibility	ENSG00000110925	CSRNP2	12	51061205	Susceptibility.M4.MAF_0.1.perc	reference	0	0.7273	0.0144801	0.0931095	0.8764	0	+?-++-	25668	135	0	576960	3028	2	3167	0.2171775814760341
Severe	ENSG00000130707	ASS1	9	130444961	Severe.M4.MAF_1.perc	reference	0	0.8929	-0.028271	0.1818132	0.8764	0	+--+?+	4624	45	1	568560	4278	2	4329	0.46881167254769984
Hospitalized	ENSG00000076003	MCM6	2	135839626	Hospitalized.M4.MAF_1.perc	reference	0	0.7966	0.0146854	0.0944501	0.8764	0	+-+-++	12046	182	0	585762	8637	7	8833	0.6312586073351116
Hospitalized	ENSG00000106686	SPATA6L	9	4553386	Hospitalized.M1.MAF_0.1.perc	reference	0	0.6293	-0.0604495	0.389052	0.8765	0	?-++--	9780	13	0	577002	461	0	474	0.9249184896499766
Hospitalized	ENSG00000107614	TRDMT1	10	17137336	Hospitalized.M1.MAF_0.1.perc	reference	0	0.9986	-0.104125	0.669976	0.8765	0	?--?--	9448	3	0	563430	178	0	181	0.2903757444501994
Susceptibility	ENSG00000165915	SLC39A13	11	47407132	Susceptibility.M1.MAF_0.1.perc	reference	0	0.786	-0.0565068	0.363487	0.8765	0	-?-+-?	23976	8	0	584500	201	0	209	0.7958793061874943
Susceptibility	ENSG00000080854	IGSF9B	11	133896438	Susceptibility.M1.MAF_0.1.perc	reference	0	0.9231	-0.0516586	0.3323703	0.8765	0	-?---?	22854	8	0	580937	222	0	230	0.7529061450039823
Susceptibility	ENSG00000142459	EVI5L	19	7830233	Susceptibility.M1.MAF_0.1.perc	reference	0	0.6763	-0.0890123	0.5729974	0.8765	0	+?--+-	21648	4	0	551479	75	0	79	0.8078936095360398
Hospitalized	ENSG00000107614	TRDMT1	10	17137336	Hospitalized.M1.MAF_1.perc	reference	0	0.9986	-0.104125	0.669976	0.8765	0	?--?--	9448	3	0	563430	178	0	181	0.2903757444501994
Hospitalized	ENSG00000188130	MAPK12	22	50245450	Hospitalized.M1.MAF_1.perc	reference	41.2	0.147	0.0744189	0.4787585	0.8765	0.4508163	?+-++-	11279	51	0	581088	2095	2	2150	0.7525889645321571
Susceptibility	ENSG00000080854	IGSF9B	11	133896438	Susceptibility.M1.MAF_1.perc	reference	0	0.9231	-0.0516586	0.3323703	0.8765	0	-?---?	22854	8	0	580937	222	0	230	0.7529061450039823
Susceptibility	ENSG00000142459	EVI5L	19	7830233	Susceptibility.M1.MAF_1.perc	reference	0	0.6763	-0.0890123	0.5729974	0.8765	0	+?--+-	21648	4	0	551479	75	0	79	0.8078936095360398
Severe	ENSG00000074582	BCS1L	2	218658764	Severe.M3.MAF_0.1.perc	reference	0	0.9127	-0.0553402	0.3561268	0.8765	0	-+-??-	4232	12	0	566609	1570	0	1582	0.765400875516648
Severe	ENSG00000101000	PROCR	20	35172072	Severe.M3.MAF_0.1.perc	reference	0	0.9112	0.1014707	0.6530944	0.8765	0	?-++--	3682	4	0	564913	347	0	351	0.949353704767598
Hospitalized	ENSG00000127362	TAS2R3	7	141764097	Hospitalized.M3.MAF_0.1.perc	reference	0	0.5126	0.0648853	0.4176781	0.8765	0	?-+-+-	9521	7	0	565594	385	0	392	0.6326952802118155
Hospitalized	ENSG00000186081	KRT5	12	52514575	Hospitalized.M3.MAF_0.1.perc	reference	41	0.1479	0.0836957	0.5386214	0.8765	0.5745612	?---++	11186	25	0	570014	1578	0	1603	0.9905021326207457
Susceptibility	ENSG00000137501	SYTL2	11	85694224	Susceptibility.M3.MAF_0.1.perc	reference	0	0.5001	0.0151897	0.0977502	0.8765	0	-?+--+	27002	125	0	591365	2690	1	2817	0.8873457688665713
Severe	ENSG00000239998	LILRA2	19	54572920	Severe.M3.MAF_1.perc	reference	24.5	0.2583	-0.040401	0.2598788	0.8765	0.0819135	?-+++-	4239	18	0	568724	2215	2	2237	0.6233032802411977
Hospitalized	ENSG00000187699	C2orf88	2	189879609	Hospitalized.M3.MAF_1.perc	reference	0	0.4466	0.0656341	0.4223961	0.8765	0	?+-+--	7276	5	0	561886	267	0	272	0.7108090052910722
Susceptibility	ENSG00000114346	ECT2	3	172750682	Susceptibility.M3.MAF_1.perc	reference	0	0.4679	-0.013258	0.085297	0.8765	0	+?-+++	26980	152	0	591290	3528	3	3686	0.7315271735007653
Susceptibility	ENSG00000198961	PJA2	5	109334713	Susceptibility.M3.MAF_1.perc	reference	24.9	0.2554	0.0690563	0.4442605	0.8765	0.2750001	+?----	26236	23	0	575927	473	0	496	0.6505347613920102
Severe	ENSG00000163239	TDRD10	1	154502219	Severe.M4.MAF_0.1.perc	reference	19	0.2937	0.0832731	0.5357555	0.8765	0.3475203	?-+++-	4357	17	0	567931	2035	0	2052	0.7768831006009425
Severe	ENSG00000132003	ZSWIM4	19	13795460	Severe.M4.MAF_0.1.perc	reference	51.3	0.06811	-0.0876481	0.5641978	0.8765	0.7632493	-----+	3491	22	0	176620	2028	2	2054	0.9062275768867181
Severe	ENSG00000167613	LAIR1	19	54351384	Severe.M4.MAF_0.1.perc	reference	11.5	0.3415	-0.062211	0.400315	0.8765	0.1537647	--++--	4713	15	0	568540	2728	1	2745	0.13622839493154887
Hospitalized	ENSG00000111011	RSRC2	12	122503454	Hospitalized.M4.MAF_0.1.perc	reference	0	0.5641	-0.0348559	0.2243065	0.8765	0	?+---+	10861	25	0	578979	1821	1	1848	0.9490806653984605
Hospitalized	ENSG00000139998	RAB15	14	64945814	Hospitalized.M4.MAF_0.1.perc	reference	48.9	0.09815	0.0900255	0.5791771	0.8765	0.7571705	?++--+	10896	29	0	580946	1255	1	1286	0.149663310760173
Hospitalized	ENSG00000184140	OR4F6	15	101803509	Hospitalized.M4.MAF_0.1.perc	reference	12.5	0.3339	0.0539725	0.3473651	0.8765	0.0978157	?-+++-	11633	23	0	570275	1380	1	1405	0.8450432677313585
Hospitalized	ENSG00000230797	YY2	23	21855987	Hospitalized.M4.MAF_0.1.perc	reference	0	0.9924	0.059191	0.3810137	0.8765	0	?+--?-	8991	3	3	523412	129	73	284	0.9079904446485277
Susceptibility	ENSG00000124721	DNAH8	6	38715311	Susceptibility.M4.MAF_0.1.perc	reference	0	0.5897	-0.0046055	0.0296408	0.8765	0	++-+--	28159	1365	0	596189	31591	21	32998	0.9464814900882269
Susceptibility	ENSG00000136371	MTHFS	15	79833585	Susceptibility.M4.MAF_0.1.perc	reference	0	0.5888	0.0199455	0.1283782	0.8765	0	-?++++	25996	70	0	586776	1585	0	1655	0.6369363553908933
Severe	ENSG00000102890	ELMO3	16	67199111	Severe.M4.MAF_1.perc	reference	0	0.468	-0.0094912	0.0610612	0.8765	0	+-+--+	4906	133	0	570238	20597	36	20802	0.13633932598718576
Hospitalized	ENSG00000150893	FREM2	13	38687077	Hospitalized.M4.MAF_1.perc	reference	0	0.5771	0.0068647	0.044175	0.8765	0	?-+--+	12124	842	1	583311	44601	84	45613	0.9165440433928969
Susceptibility	ENSG00000123552	USP45	6	99432325	Susceptibility.M4.MAF_1.perc	reference	40.7	0.1337	-0.0175987	0.113271	0.8765	0.0259795	+++---	27803	692	1	596161	16261	24	17003	0.37414436293547704
Severe	ENSG00000162571	TTLL10	1	1173880	Severe.M1.MAF_0.1.perc	reference	0	0.9868	-0.0603732	0.3887016	0.8766	0	?-+++-	2810	5	0	564748	824	0	829	0.6733048512265692
Severe	ENSG00000014257	ACP3	3	132317369	Severe.M1.MAF_0.1.perc	reference	0	0.9031	-0.0905103	0.5830639	0.8766	0	?-++?-	3958	3	0	563320	404	0	407	0.7711063289031099
Severe	ENSG00000149806	FAU	11	65120630	Severe.M1.MAF_0.1.perc	reference	0	1	-1.0144399	6.5344831	0.8766	0	?-????	1524	0	0	499833	7	0	7	0.9947520294532336
Severe	ENSG00000127529	OR7C2	19	14941489	Severe.M1.MAF_0.1.perc	reference	0	0.7154	0.150921	0.9715447	0.8766	0	?-+-?-	3619	2	0	561935	90	0	92	0.8851030648324768
Hospitalized	ENSG00000138172	CALHM2	10	103446786	Hospitalized.M1.MAF_0.1.perc	reference	0	0.9915	0.0912489	0.5878544	0.8766	0	?+-+--	9770	7	0	561884	237	0	244	0.9007775937564477
Hospitalized	ENSG00000156206	CFAP161	15	81007033	Hospitalized.M1.MAF_0.1.perc	reference	0	0.9794	-0.094852	0.6108909	0.8766	0	?---?-	6935	2	0	572629	222	0	224	0.4665171772441902
Hospitalized	ENSG00000108961	RANGRF	17	8288654	Hospitalized.M1.MAF_0.1.perc	reference	0	0.9891	-0.1201437	0.7736419	0.8766	0	?---?-	7264	4	0	576939	120	0	124	0.7296765136666346
Susceptibility	ENSG00000145087	STXBP5L	3	120908072	Susceptibility.M1.MAF_0.1.perc	reference	0	0.7977	-0.0635398	0.4092745	0.8766	0	+?--+-	22538	8	0	563915	160	0	168	0.925353309843976
Severe	ENSG00000149806	FAU	11	65120630	Severe.M1.MAF_1.perc	reference	0	1	-1.0144399	6.5344831	0.8766	0	?-????	1524	0	0	499833	7	0	7	0.9947520294532336
Severe	ENSG00000167968	DNASE1L2	16	2235816	Severe.M1.MAF_1.perc	reference	0	0.8698	-0.0669854	0.4313873	0.8766	0	?-+?--	4135	7	0	566941	813	1	822	0.3127832328276231
Severe	ENSG00000185792	NLRP9	19	55708438	Severe.M1.MAF_1.perc	reference	0	0.7755	0.0437177	0.2816322	0.8766	0	+-++--	4575	14	1	569225	1659	0	1675	0.8174251506129705
Hospitalized	ENSG00000156206	CFAP161	15	81007033	Hospitalized.M1.MAF_1.perc	reference	0	0.9794	-0.094852	0.6108909	0.8766	0	?---?-	6935	2	0	572629	222	0	224	0.4665171772441902
Susceptibility	ENSG00000145087	STXBP5L	3	120908072	Susceptibility.M1.MAF_1.perc	reference	0	0.7977	-0.0635398	0.4092745	0.8766	0	+?--+-	22538	8	0	563915	160	0	168	0.925353309843976
Susceptibility	ENSG00000188690	UROS	10	125784980	Susceptibility.M1.MAF_1.perc	reference	4.4	0.3707	0.0797129	0.5132935	0.8766	0.0897522	+?-+?+	22357	6	0	563813	140	0	146	0.778867293367022
Susceptibility	ENSG00000181894	ZNF329	19	58126248	Susceptibility.M1.MAF_1.perc	reference	0	0.8488	0.0421099	0.2712295	0.8766	0	+?+-+-	24386	18	0	578263	326	0	344	0.9935996255916629
Severe	ENSG00000007062	PROM1	4	15963076	Severe.M3.MAF_0.1.perc	reference	0	0.685	-0.0427214	0.2751394	0.8766	0	?-+-+-	4684	18	0	570125	2182	1	2202	0.841692075908921
Severe	ENSG00000169252	ADRB2	5	148826611	Severe.M3.MAF_0.1.perc	reference	0	0.9846	-0.0791697	0.509962	0.8766	0	+---?-	4003	5	0	561726	829	0	834	0.1011014130334628
Severe	ENSG00000204386	NEU1	6	31857659	Severe.M3.MAF_0.1.perc	reference	0	0.9859	0.07143	0.4600619	0.8766	0	?+----	3982	5	0	566577	1018	0	1023	0.7763992380918109
Severe	ENSG00000106397	PLOD3	7	101205977	Severe.M3.MAF_0.1.perc	reference	0	0.643	-0.0340839	0.2194688	0.8766	0	?-+---	4674	32	0	570228	3744	3	3782	0.7418760784465829
Severe	ENSG00000172613	RAD9A	11	67317871	Severe.M3.MAF_0.1.perc	reference	0	0.9561	0.0649822	0.4184873	0.8766	0	-+++--	4381	8	0	568751	1087	1	1097	0.603297596511876
Severe	ENSG00000127529	OR7C2	19	14941489	Severe.M3.MAF_0.1.perc	reference	0	0.7154	0.150921	0.9715447	0.8766	0	?-+-?-	3619	2	0	561935	90	0	92	0.8851030648324768
Severe	ENSG00000104892	KLC3	19	45333434	Severe.M3.MAF_0.1.perc	reference	39.3	0.1435	-0.0819988	0.5278914	0.8766	0.6008412	-+++-+	3679	15	0	178234	1061	1	1078	0.6014958187534127
Hospitalized	ENSG00000204392	LSM2	6	31797396	Hospitalized.M3.MAF_0.1.perc	reference	0	0.9958	0.1476657	0.9509987	0.8766	0	?+--?-	7727	4	0	574939	93	0	97	0.0530332689043611
Hospitalized	ENSG00000140682	TGFB1I1	16	31471585	Hospitalized.M3.MAF_0.1.perc	reference	0	0.9533	-0.0417066	0.2686733	0.8766	0	?-+---	9623	20	0	580062	1100	1	1122	0.3553160083293387
Susceptibility	ENSG00000123607	TTC21B	2	165857475	Susceptibility.M3.MAF_0.1.perc	reference	26.7	0.2433	-0.0274463	0.1767846	0.8766	0.0460757	-?-++-	27126	166	0	591861	3814	1	3982	0.8997149148194756
Susceptibility	ENSG00000140090	SLC24A4	14	92322581	Susceptibility.M3.MAF_0.1.perc	reference	0	0.9339	-0.016995	0.1094348	0.8766	0	-?----	27033	95	0	591484	2212	1	2309	0.5699908730491738
Severe	ENSG00000162650	ATXN7L2	1	109483479	Severe.M3.MAF_1.perc	reference	0	0.4242	0.0614886	0.395983	0.8766	0	?-+-+-	4200	6	1	554381	808	1	818	0.8256320519256222
Severe	ENSG00000162994	CLHC1	2	55172547	Severe.M3.MAF_1.perc	reference	41.5	0.1444	-0.079137	0.5094328	0.8766	0.522615	?----+	4675	10	0	570237	1124	1	1136	0.9954335535413001
Hospitalized	ENSG00000163093	BBS5	2	169479480	Hospitalized.M3.MAF_1.perc	reference	19	0.2897	0.0561849	0.3617967	0.8766	0.1904988	+-+-+-	12182	105	0	588220	7487	23	7638	0.7618258597907736
Hospitalized	ENSG00000189134	NKAPL	6	28259297	Hospitalized.M3.MAF_1.perc	reference	0	0.9413	0.0326013	0.2099599	0.8766	0	?+--+-	10030	34	1	581326	1710	1	1748	0.9113852583082744
Hospitalized	ENSG00000204392	LSM2	6	31797396	Hospitalized.M3.MAF_1.perc	reference	0	0.9958	0.1476657	0.9509987	0.8766	0	?+--?-	7727	4	0	574939	93	0	97	0.0530332689043611
Susceptibility	ENSG00000047315	POLR2B	4	56977722	Susceptibility.M3.MAF_1.perc	reference	0	0.6712	0.0215731	0.1389158	0.8766	0	-?+---	26707	61	0	591164	1336	0	1397	0.9292182964814644
Susceptibility	ENSG00000112319	EYA4	6	133240598	Susceptibility.M3.MAF_1.perc	reference	0	0.831	0.0138236	0.0889885	0.8766	0	-?++-+	25480	141	0	588036	3322	4	3471	0.7704164566019949
Severe	ENSG00000143816	WNT9A	1	227918656	Severe.M4.MAF_0.1.perc	reference	0	0.8456	0.0378989	0.2440674	0.8766	0	?+--+-	4141	21	0	563744	2551	0	2572	0.5735717932905053
Severe	ENSG00000175643	RMI2	16	11249619	Severe.M4.MAF_0.1.perc	reference	38.2	0.1982	0.1394806	0.8979862	0.8766	1.0405094	?--??+	3735	5	0	561672	848	2	857	0.7723771569143679
Hospitalized	ENSG00000203734	ECT2L	6	138795911	Hospitalized.M4.MAF_0.1.perc	reference	0	0.5487	-0.0193056	0.1243292	0.8766	0	?--+++	11825	94	0	582407	5763	1	5859	0.8525497931297036
Susceptibility	ENSG00000163001	CFAP36	2	55519604	Susceptibility.M4.MAF_0.1.perc	reference	0	0.8944	-0.0146547	0.0943833	0.8766	0	+?-+--	26921	125	0	591182	2759	1	2886	0.9045602982333216
Susceptibility	ENSG00000166526	ZNF3	7	100064033	Susceptibility.M4.MAF_0.1.perc	reference	0	0.8848	-0.0149351	0.0961839	0.8766	0	+?----	26832	121	0	588835	2807	0	2928	0.6020026587564682
Severe	ENSG00000119559	C19orf25	19	1461143	Severe.M4.MAF_1.perc	reference	0	0.8354	0.0484769	0.3121887	0.8766	0	-++-?-	3340	21	0	173705	1729	4	1758	0.5161648939411682
Hospitalized	ENSG00000142959	BEST4	1	44783585	Hospitalized.M4.MAF_1.perc	reference	25.9	0.2491	-0.0179455	0.1155522	0.8766	0.0158335	?--++-	11603	107	0	581421	7418	14	7553	0.9325770956781673
Hospitalized	ENSG00000150045	KLRF1	12	9827481	Hospitalized.M4.MAF_1.perc	reference	0	0.6793	-0.0372147	0.2396722	0.8766	0	?-+-++	10082	23	1	581516	1374	0	1399	0.6410615099502691
Susceptibility	ENSG00000198736	MSRB1	16	1938229	Susceptibility.M4.MAF_1.perc	reference	8.3	0.3594	-0.0158447	0.1020621	0.8766	0.0093835	-?+---	26479	334	0	580436	7919	10	8273	0.7384350147892683
Susceptibility	ENSG00000140691	ARMC5	16	31458080	Susceptibility.M4.MAF_1.perc	reference	0	0.7538	-0.0056054	0.0360855	0.8766	0	-?++--	26934	886	2	589999	21026	32	21980	0.017577873295991305
Severe	ENSG00000229183	PGA4	11	61222349	Severe.M1.MAF_0.1.perc	reference	0	1	-1.045506	6.7359765	0.8767	0	?-????	1125	0	0	367762	11	0	11	0.8499427487933855
Severe	ENSG00000240771	ARHGEF25	12	57610180	Severe.M1.MAF_0.1.perc	reference	0	0.9549	0.0746906	0.4814114	0.8767	0	-+++?-	4095	5	0	564086	669	0	674	0.7887059877482884
Severe	ENSG00000221882	OR3A2	17	3276942	Severe.M1.MAF_0.1.perc	reference	0	0.974	-0.1454073	0.9372539	0.8767	0	?--??-	2341	1	0	562968	224	0	225	0.8572784235837164
Hospitalized	ENSG00000244005	NFS1	20	35668052	Hospitalized.M1.MAF_0.1.perc	reference	0	0.9646	0.1203024	0.7752007	0.8767	0	?+-??-	5735	2	0	550344	148	0	150	0.8599535465837456
Susceptibility	ENSG00000131788	PIAS3	1	145848522	Susceptibility.M1.MAF_0.1.perc	reference	43.9	0.168	0.1569609	1.0119867	0.8767	1.5245057	??-+-?	23028	9	0	562011	162	0	171	0.5088272572987043
Severe	ENSG00000104218	CSPP1	8	67062417	Severe.M1.MAF_1.perc	reference	0	0.9567	-0.0496874	0.3201374	0.8767	0	?-+---	4415	11	0	569514	1320	0	1331	0.9362460289753851
Severe	ENSG00000229183	PGA4	11	61222349	Severe.M1.MAF_1.perc	reference	0	1	-1.045506	6.7359765	0.8767	0	?-????	1125	0	0	367762	11	0	11	0.8499427487933855
Severe	ENSG00000188089	PLA2G4E	15	41981582	Severe.M1.MAF_1.perc	reference	17.5	0.3035	0.068274	0.4400449	0.8767	0.1840561	?-+---	4362	11	0	568370	1022	0	1033	0.8631993630568975
Hospitalized	ENSG00000244005	NFS1	20	35668052	Hospitalized.M1.MAF_1.perc	reference	0	0.9646	0.1203024	0.7752007	0.8767	0	?+-??-	5735	2	0	550344	148	0	150	0.8599535465837456
Hospitalized	ENSG00000124177	CHD6	20	41402083	Hospitalized.M1.MAF_1.perc	reference	0	0.9871	0.0874463	0.5635583	0.8767	0	?+--?-	8467	11	0	566018	254	0	265	0.7891743512028785
Susceptibility	ENSG00000131788	PIAS3	1	145848522	Susceptibility.M1.MAF_1.perc	reference	43.9	0.168	0.1569609	1.0119867	0.8767	1.5245057	??-+-?	23028	9	0	562011	162	0	171	0.5088272572987043
Susceptibility	ENSG00000082684	SEMA5B	3	122909082	Susceptibility.M1.MAF_1.perc	reference	0	0.5094	0.0254604	0.1640513	0.8767	0	+-+---	27054	49	1	591616	938	0	989	0.7953049021215405
Susceptibility	ENSG00000135124	P2RX4	12	121209861	Susceptibility.M1.MAF_1.perc	reference	0	0.8579	-0.0407745	0.2626944	0.8767	0	-?+--+	24414	17	0	588188	329	0	346	0.7446264945037975
Severe	ENSG00000162639	HENMT1	1	108648290	Severe.M3.MAF_0.1.perc	reference	0	0.972	-0.0859598	0.5542139	0.8767	0	?--?+-	4045	5	0	555679	597	0	602	0.8564177382625778
Severe	ENSG00000229183	PGA4	11	61222349	Severe.M3.MAF_0.1.perc	reference	0	1	-1.045506	6.7359765	0.8767	0	?-????	1125	0	0	367762	11	0	11	0.8499427487933855
Severe	ENSG00000141522	ARHGDIA	17	81867721	Severe.M3.MAF_0.1.perc	reference	0	0.8263	0.0743944	0.4795909	0.8767	0	?-++?-	4045	7	0	555742	319	1	328	0.5789531924793819
Hospitalized	ENSG00000063854	HAGH	16	1795620	Hospitalized.M3.MAF_0.1.perc	reference	9.1	0.3543	0.04747	0.3059839	0.8767	0.0737387	?-+-+-	11256	33	0	581599	1674	2	1711	0.1082544368062912
Susceptibility	ENSG00000181744	DIPK2A	3	143971823	Susceptibility.M3.MAF_0.1.perc	reference	6.4	0.3702	0.0594809	0.3832822	0.8767	0.123137	+?----	23318	22	0	571181	481	1	505	0.8891930957194466
Susceptibility	ENSG00000161944	ASGR2	17	7101322	Susceptibility.M3.MAF_0.1.perc	reference	0	0.9295	-0.033115	0.2134513	0.8767	0	+?-+--	25221	23	0	588872	532	1	557	0.8490497106015515
Severe	ENSG00000229183	PGA4	11	61222349	Severe.M3.MAF_1.perc	reference	0	1	-1.045506	6.7359765	0.8767	0	?-????	1125	0	0	367762	11	0	11	0.8499427487933855
Severe	ENSG00000175711	B3GNTL1	17	82942155	Severe.M3.MAF_1.perc	reference	0	0.8897	0.0358771	0.23132	0.8767	0	++----	4889	30	0	570402	2321	1	2353	0.707026326347287
Hospitalized	ENSG00000127838	PNKD	2	218270392	Hospitalized.M3.MAF_1.perc	reference	34.1	0.1942	-0.0452572	0.2916379	0.8767	0.1490072	?-+--+	11924	81	0	582658	5191	1	5274	0.7411516565896468
Hospitalized	ENSG00000150995	ITPR1	3	4493345	Hospitalized.M3.MAF_1.perc	reference	0	0.7301	-0.0232852	0.1500648	0.8767	0	?+----	10393	60	0	568051	3583	0	3643	0.44606851867925235
Hospitalized	ENSG00000132254	ARFIP2	11	6474683	Hospitalized.M3.MAF_1.perc	reference	30.8	0.216	0.1086579	0.7001763	0.8767	0.7520709	?-+-+-	8567	7	0	577536	567	0	574	0.4474076564172199
Hospitalized	ENSG00000221957	KIR2DS4	19	54832676	Hospitalized.M3.MAF_1.perc	reference	0	0.5599	0.0194003	0.125035	0.8767	0	?-+-+?	3863	70	1	60766	13038	13	13136	0.9258155485288093
Susceptibility	ENSG00000161944	ASGR2	17	7101322	Susceptibility.M3.MAF_1.perc	reference	0	0.9295	-0.033115	0.2134513	0.8767	0	+?-+--	25221	23	0	588872	532	1	557	0.8490497106015515
Severe	ENSG00000204344	STK19	6	31971091	Severe.M4.MAF_0.1.perc	reference	62	0.07199	0.1074447	0.6926372	0.8767	0.8773523	?--??+	4145	17	0	564682	3095	4	3120	0.7392762407032438
Severe	ENSG00000148288	GBGT1	9	133152948	Severe.M4.MAF_0.1.perc	reference	12.1	0.3376	0.0409722	0.2639944	0.8767	0.0642465	+-++--	4850	25	0	568154	4674	3	4705	0.8455431304868044
Severe	ENSG00000204740	MALRD1	10	19048801	Severe.M4.MAF_0.1.perc	reference	0	0.6513	-0.0258662	0.1666565	0.8767	0	----+-	4926	66	0	568213	7899	3	7971	0.1504651396882903
Hospitalized	ENSG00000117593	DARS2	1	173824653	Hospitalized.M4.MAF_0.1.perc	reference	0	0.6744	0.0216761	0.1397108	0.8767	0	?-++-+	11849	73	0	580751	4460	0	4533	0.6304891458545048
Hospitalized	ENSG00000197329	PELI1	2	64092652	Hospitalized.M4.MAF_0.1.perc	reference	0	0.7706	-0.0333299	0.2148762	0.8767	0	--+---	10510	29	0	582195	1923	1	1954	0.7745838210015461
Hospitalized	ENSG00000181499	OR6T1	11	123942785	Hospitalized.M4.MAF_0.1.perc	reference	14.2	0.3235	0.0565095	0.3643428	0.8767	0.1385629	?++---	11066	41	0	568346	1843	1	1886	0.6853522553167549
Hospitalized	ENSG00000196466	ZNF799	19	12390016	Hospitalized.M4.MAF_0.1.perc	reference	17.1	0.3055	-0.0342714	0.2209086	0.8767	0.0553763	?+----	11965	82	0	583117	4791	3	4879	0.9503860097609403
Susceptibility	ENSG00000197705	KLHL14	18	32672673	Susceptibility.M4.MAF_0.1.perc	reference	24.1	0.2607	-0.0302466	0.1949534	0.8767	0.053421	-?-++-	26098	145	0	588356	3898	2	4047	0.45135513755090584
Severe	ENSG00000123977	DAW1	2	227871054	Severe.M4.MAF_1.perc	reference	0	0.7834	0.0206806	0.1332541	0.8767	0	++-+-+	4782	68	0	570112	8453	13	8547	0.9129171591196811
Severe	ENSG00000068323	TFE3	23	49028726	Severe.M4.MAF_1.perc	reference	36.2	0.1951	0.0806582	0.5197172	0.8767	0.3896583	---??+	4152	8	2	524632	404	274	964	0.9353123982382592
Hospitalized	ENSG00000085788	DDHD2	8	38225218	Hospitalized.M4.MAF_1.perc	reference	25.3	0.2445	-0.0318464	0.2052892	0.8767	0.0652948	+----+	12085	203	0	588127	12821	24	13072	0.700501053651477
Hospitalized	ENSG00000166750	SLFN5	17	35243071	Hospitalized.M4.MAF_1.perc	reference	0	0.8024	-0.0175262	0.1129367	0.8767	0	?--++-	12124	135	0	583311	6047	2	6186	0.8627708769812874
Hospitalized	ENSG00000221957	KIR2DS4	19	54832676	Hospitalized.M4.MAF_1.perc	reference	0	0.5599	0.0194003	0.125035	0.8767	0	?-+-+?	3863	70	1	60766	13038	13	13136	0.9258155485288093
Susceptibility	ENSG00000204872	NAT8B	2	73700576	Susceptibility.M4.MAF_1.perc	reference	35.8	0.212	0.0912689	0.5883701	0.8767	0.2546294	??+-??	2227	4	0	48513	108	0	112	0.9455015038861173
Susceptibility	ENSG00000196209	SIRPB2	20	1470741	Susceptibility.M4.MAF_1.perc	reference	0	0.7401	-0.0125023	0.0806064	0.8767	0	-?+---	26578	183	0	589971	3844	6	4039	0.9481645817770482
Susceptibility	ENSG00000100429	HDAC10	22	50245183	Susceptibility.M4.MAF_1.perc	reference	0	0.6074	-0.0096453	0.0621731	0.8767	0	-?-+--	27126	304	0	591861	6895	4	7207	0.7741635808847035
Susceptibility	ENSG00000146285	SCML4	6	107702154	Susceptibility.M1.MAF_0.1.perc	reference	10.1	0.3487	0.0645101	0.4161765	0.8768	0.1405682	-?+---	22621	20	0	565594	297	0	317	0.655059214440338
Severe	ENSG00000156966	B3GNT7	2	231395710	Severe.M1.MAF_1.perc	reference	0	0.9476	0.154292	0.9951055	0.8768	0	?+---?	2664	3	0	546872	107	0	110	0.5790829107651769
Hospitalized	ENSG00000118412	CASP8AP2	6	89829894	Hospitalized.M1.MAF_1.perc	reference	0	0.8406	0.3044974	1.9640827	0.8768	0	?-?+??	655	3	0	31258	5	0	8	0.8092888031346992
Susceptibility	ENSG00000146285	SCML4	6	107702154	Susceptibility.M1.MAF_1.perc	reference	10.1	0.3487	0.0645101	0.4161765	0.8768	0.1405682	-?+---	22621	20	0	565594	297	0	317	0.655059214440338
Severe	ENSG00000116525	TRIM62	1	33145399	Severe.M3.MAF_0.1.perc	reference	0	0.6386	-0.0662254	0.4271471	0.8768	0	?-+-?-	3881	5	0	563014	972	0	977	0.3085820633651487
Severe	ENSG00000033122	LRRC7	1	69567922	Severe.M3.MAF_0.1.perc	reference	0	0.5695	-0.0467976	0.30199	0.8768	0	?-+?--	3858	13	0	566079	2227	2	2244	0.8643043858759983
Severe	ENSG00000175065	DSG4	18	31376777	Severe.M3.MAF_0.1.perc	reference	0	0.6873	0.059109	0.3814296	0.8768	0	+-+-+-	4508	8	0	569143	922	1	932	0.8096178048068815
Hospitalized	ENSG00000115998	C2orf42	2	70149885	Hospitalized.M3.MAF_0.1.perc	reference	0	0.5785	0.0309032	0.1993812	0.8768	0	?+-+-+	11294	36	0	570672	2261	0	2297	0.8652959105488318
Susceptibility	ENSG00000058085	LAMC2	1	183186238	Susceptibility.M3.MAF_0.1.perc	reference	0	0.8593	0.0147429	0.0950839	0.8768	0	+?-+-+	27126	129	0	591860	2795	0	2924	0.6283862245141771
Severe	ENSG00000143369	ECM1	1	150508062	Severe.M3.MAF_1.perc	reference	0	0.7767	0.0408254	0.2633322	0.8768	0	?++---	4487	16	0	568620	2030	1	2048	0.8373345898593751
Severe	ENSG00000144791	LIMD1	3	45555394	Severe.M3.MAF_1.perc	reference	0	0.7845	0.0529965	0.3419861	0.8768	0	+-++--	4587	11	0	567059	914	0	925	0.8363781199230375
Hospitalized	ENSG00000092531	SNAP23	15	42491233	Hospitalized.M3.MAF_1.perc	reference	0	0.7036	0.0677314	0.4367232	0.8768	0	?+--?-	8043	9	0	524303	404	0	413	0.7434221109117638
Hospitalized	ENSG00000159905	ZNF221	19	43951223	Hospitalized.M3.MAF_1.perc	reference	0	0.5529	-0.0231514	0.1493113	0.8768	0	?-+-+-	11399	40	0	582086	2005	0	2045	0.7521058849239245
Susceptibility	ENSG00000204186	ZDBF2	2	206274663	Susceptibility.M3.MAF_1.perc	reference	51.9	0.08058	0.072675	0.4686556	0.8768	0.4972479	+?--+-	25203	46	0	579845	1061	1	1109	0.47022184114134274
Susceptibility	ENSG00000147324	MFHAS1	8	8783354	Susceptibility.M3.MAF_1.perc	reference	10	0.349	-0.0257461	0.1660074	0.8768	0.0283254	-?+-++	25923	190	0	578553	4406	4	4604	0.69819607944481
Susceptibility	ENSG00000148334	PTGES2	9	128120693	Susceptibility.M3.MAF_1.perc	reference	34.2	0.1931	-0.0528788	0.341088	0.8768	0.1994812	-?+--+	25133	61	0	588798	1111	0	1172	0.9076957331737492
Susceptibility	ENSG00000106976	DNM1	9	128191655	Susceptibility.M3.MAF_1.perc	reference	13.7	0.3271	-0.0509698	0.3286617	0.8768	0.1208666	-?+--+	24213	49	0	573595	1087	1	1138	0.9231117679520461
Severe	ENSG00000116819	TFAP2E	1	35573314	Severe.M4.MAF_0.1.perc	reference	0	0.9448	0.0153634	0.099127	0.8768	0	?+-+--	4454	27	0	568348	2770	1	2799	0.7197065414781789
Severe	ENSG00000112305	SMAP1	6	70667776	Severe.M4.MAF_0.1.perc	reference	0	0.9446	0.0455373	0.2937273	0.8768	0	?+---+	4614	20	0	570067	2843	2	2867	0.5497076514626921
Severe	ENSG00000078269	SYNJ2	6	157981863	Severe.M4.MAF_0.1.perc	reference	0	0.4684	0.0198295	0.1279328	0.8768	0	+-++-+	4883	101	0	570490	14352	9	14471	0.8148470157520099
Severe	ENSG00000188766	SPRED3	19	38388421	Severe.M4.MAF_0.1.perc	reference	0	0.4057	-0.0434312	0.2800845	0.8768	6.345e-4	--+?+-	4470	18	0	565509	2432	1	2452	0.7391153143735711
Severe	ENSG00000165583	SSX5	23	48186220	Severe.M4.MAF_0.1.perc	reference	0	0.9266	-0.0815811	0.5262645	0.8768	0	?--?+-	4057	1	2	525907	280	138	561	0.9112567088921052
Hospitalized	ENSG00000181074	OR52N4	11	5754243	Hospitalized.M4.MAF_0.1.perc	reference	0	0.9511	-0.0339935	0.2192705	0.8768	0	?+----	10278	34	0	564128	1783	1	1819	0.08782222343580112
Hospitalized	ENSG00000211450	SELENOH	11	57741250	Hospitalized.M4.MAF_0.1.perc	reference	0	0.729	-0.040208	0.2592895	0.8768	0	?+----	10443	25	0	581951	1214	0	1239	0.759796684205766
Hospitalized	ENSG00000128394	APOBEC3F	22	39040604	Hospitalized.M4.MAF_0.1.perc	reference	0	0.9266	-0.0295415	0.1905402	0.8768	0	?----+	11365	36	0	581832	2363	5	2409	0.3836504267652498
Susceptibility	ENSG00000066230	SLC9A3	5	470456	Susceptibility.M4.MAF_0.1.perc	reference	0	0.6017	0.0108973	0.0702741	0.8768	0	--+--+	27756	231	1	595970	5193	2	5430	0.4512417059885795
Susceptibility	ENSG00000113273	ARSB	5	78777209	Susceptibility.M4.MAF_0.1.perc	reference	0	0.4649	-0.0135518	0.0873952	0.8768	0	-?-++-	27126	153	0	591861	3408	1	3563	0.19571921881738097
Susceptibility	ENSG00000261787	TCF24	8	66946501	Susceptibility.M4.MAF_0.1.perc	reference	37	0.1748	0.0542915	0.3501287	0.8768	0.2108944	+?+---	18188	42	0	460694	755	0	797	0.4813350714056805
Susceptibility	ENSG00000184434	LRRC19	9	26993136	Susceptibility.M4.MAF_0.1.perc	reference	0	0.9474	-0.0182859	0.1179867	0.8768	0	-?--+-	26909	79	0	590992	1871	0	1950	0.521858780506976
Susceptibility	ENSG00000150776	NKAPD1	11	112074086	Susceptibility.M4.MAF_0.1.perc	reference	0	0.5839	-0.0195373	0.1259762	0.8768	0	-?-++-	25259	67	0	587362	1582	0	1649	0.8940343177308396
Susceptibility	ENSG00000182974	OR4M2B	15	21637909	Susceptibility.M4.MAF_0.1.perc	reference	0	0.8799	0.0305626	0.1970754	0.8768	0	??++?-	1450	9	0	2266	14	2	27	0.46580690551126774
Severe	ENSG00000105737	GRIK5	19	41998321	Severe.M4.MAF_1.perc	reference	0	0.5962	0.0224632	0.1448916	0.8768	0	+-++-+	3702	84	0	178365	4036	1	4122	0.6028062094820801
Hospitalized	ENSG00000122085	MTERF4	2	241072169	Hospitalized.M4.MAF_1.perc	reference	0	0.5747	0.0228231	0.1471704	0.8768	0	-+-+-+	12031	65	0	587763	3199	7	3278	0.609236849377279
Hospitalized	ENSG00000140443	IGF1R	15	98648539	Hospitalized.M4.MAF_1.perc	reference	0	0.8747	-0.0103049	0.0664975	0.8768	0	?-++--	11671	354	1	581696	19442	38	19874	0.041088344700768074
Hospitalized	ENSG00000124067	SLC12A4	16	67943474	Hospitalized.M4.MAF_1.perc	reference	0	0.9694	-0.0107338	0.0692114	0.8768	0	?-+++-	11986	322	0	580845	17650	12	17996	0.7843706695493062
Susceptibility	ENSG00000203943	SAMD13	1	84298366	Susceptibility.M4.MAF_1.perc	reference	8.5	0.3581	0.030489	0.1966683	0.8768	0.0260854	+?--+-	24851	47	0	573661	1138	1	1187	0.960294876413454
Severe	ENSG00000156990	RPUSD3	3	9837849	Severe.M1.MAF_0.1.perc	reference	0	0.8925	0.0976012	0.6298831	0.8769	0	?++?--	3716	2	0	562436	437	0	439	0.23711611626068313
Severe	ENSG00000188991	SLC15A5	12	16188485	Severe.M1.MAF_0.1.perc	reference	0	0.9497	-0.0787912	0.5088311	0.8769	0	?--?+-	3804	4	0	457875	446	1	452	0.8464478005660774
Hospitalized	ENSG00000144550	CPNE9	3	9703826	Hospitalized.M1.MAF_0.1.perc	reference	0	0.8349	-0.0817184	0.5277159	0.8769	0	?+-+?-	8305	7	0	575501	296	1	305	0.6019877871214302
Susceptibility	ENSG00000184752	NDUFA12	12	94897055	Susceptibility.M1.MAF_0.1.perc	reference	6.8	0.3677	0.0580628	0.3746979	0.8769	0.1228833	+?----	23172	23	0	576761	653	0	676	0.7780912401281013
Severe	ENSG00000132879	FBXO44	1	11654375	Severe.M1.MAF_1.perc	reference	5.3	0.3663	-0.1439383	0.9295789	0.8769	0.3647835	?-++?-	3709	3	0	563494	269	0	272	0.6589912985541808
Severe	ENSG00000117697	NSL1	1	212726153	Severe.M1.MAF_1.perc	reference	27.5	0.2467	0.184642	1.1917303	0.8769	1.6806563	?-+-?-	2120	1	0	552079	277	0	278	0.6050808570903323
Severe	ENSG00000197375	SLC22A5	5	132369710	Severe.M1.MAF_1.perc	reference	0	0.9623	0.0681372	0.4398949	0.8769	0	?--+?-	3827	4	0	563035	468	0	472	0.840985173010141
Hospitalized	ENSG00000179299	NSUN7	4	40749925	Hospitalized.M1.MAF_1.perc	reference	0	0.5879	-0.0580709	0.3747412	0.8769	0	?+----	9603	9	0	580459	572	0	581	0.6829757659862312
Hospitalized	ENSG00000154957	ZNF18	17	11977439	Hospitalized.M1.MAF_1.perc	reference	0	0.9736	-0.10571	0.682287	0.8769	0	?+----	6858	3	0	563631	199	0	202	0.7441676402655988
Susceptibility	ENSG00000184752	NDUFA12	12	94897055	Susceptibility.M1.MAF_1.perc	reference	6.8	0.3677	0.0580628	0.3746979	0.8769	0.1228833	+?----	23172	23	0	576761	653	0	676	0.7780912401281013
Susceptibility	ENSG00000168591	TMUB2	17	44186970	Susceptibility.M1.MAF_1.perc	reference	0	0.9376	-0.0453039	0.2925529	0.8769	0	-?-+--	23684	15	0	572624	265	0	280	0.19567315949731076
Severe	ENSG00000137310	TCF19	6	31158547	Severe.M3.MAF_0.1.perc	reference	0	0.9358	0.0738378	0.4765506	0.8769	0	?-+-?-	2654	5	0	565688	805	1	812	0.8054458758766914
Hospitalized	ENSG00000182310	SPACA6	19	51689128	Hospitalized.M3.MAF_0.1.perc	reference	0	0.8809	-0.1671246	1.0784879	0.8769	0	?+--+?	1577	3	0	14791	11	0	14	0.5963986248507992
Susceptibility	ENSG00000162341	TPCN2	11	69048932	Susceptibility.M3.MAF_0.1.perc	reference	0	0.4346	0.0150554	0.0972292	0.8769	0	-?++++	27068	126	0	591672	2708	0	2834	0.6086401466398473
Susceptibility	ENSG00000173064	HECTD4	12	112160188	Susceptibility.M3.MAF_0.1.perc	reference	18.6	0.2965	-0.0511602	0.3302176	0.8769	0.1282017	-?+--+	26867	74	0	590918	825	0	899	0.47223113431912717
Susceptibility	ENSG00000171105	INSR	19	7112255	Susceptibility.M3.MAF_0.1.perc	reference	0	0.7364	-0.0256997	0.1659071	0.8769	0	+?---+	25341	40	0	580406	971	0	1011	0.8626930926487069
Severe	ENSG00000151702	FLI1	11	128686535	Severe.M3.MAF_1.perc	reference	0	0.9529	-0.0862127	0.5565381	0.8769	0	?+-+?-	1800	4	0	547939	832	0	836	0.8551678584824088
Severe	ENSG00000167139	TBC1D21	15	73873564	Severe.M3.MAF_1.perc	reference	0	0.9214	-0.0571157	0.3687415	0.8769	0	+----+	4586	11	0	568494	1284	0	1295	0.8424577858658637
Hospitalized	ENSG00000236027	PATE3	11	125788127	Hospitalized.M3.MAF_1.perc	reference	0	0.8754	-0.0977554	0.6312523	0.8769	0	?+----	8970	5	0	569600	112	0	117	0.8193594057746428
Susceptibility	ENSG00000163155	LYSMD1	1	151159748	Susceptibility.M3.MAF_1.perc	reference	0	0.9827	0.0261329	0.1686957	0.8769	0	+?++--	25892	42	0	585404	843	0	885	0.6802105410398884
Severe	ENSG00000157014	TATDN2	3	10248023	Severe.M4.MAF_0.1.perc	reference	0	0.9198	-0.0359588	0.2321283	0.8769	0	--++--	4828	30	0	568024	2867	2	2901	0.5910639933464052
Susceptibility	ENSG00000065802	ASB1	2	238426742	Susceptibility.M4.MAF_0.1.perc	reference	0	0.7922	-0.017372	0.112139	0.8769	0	+?-+-+	25909	94	0	578461	2101	1	2197	0.9831553948111545
Susceptibility	ENSG00000070526	ST6GALNAC1	17	76624761	Susceptibility.M4.MAF_0.1.perc	reference	0	0.8516	0.0108675	0.0701763	0.8769	0	+?-++-	27126	227	0	591860	5440	2	5671	0.6007690570613136
Severe	ENSG00000168994	PXDC1	6	3722614	Severe.M4.MAF_1.perc	reference	0	0.7741	0.0527618	0.3407421	0.8769	0	+-+---	4220	14	0	563964	1217	0	1231	0.8081307376111704
Severe	ENSG00000183024	OR1G1	17	3126584	Severe.M4.MAF_1.perc	reference	0	0.7351	-0.0341234	0.2203017	0.8769	0	-+--++	4418	25	0	564519	2929	1	2956	0.9354982631609479
Hospitalized	ENSG00000171385	KCND3	1	111770662	Hospitalized.M4.MAF_1.perc	reference	0	0.9811	-0.017383	0.1122262	0.8769	0	+-+++-	12046	110	0	585762	6631	10	6761	0.6675702565046685
Hospitalized	ENSG00000234719	NPIPB2	16	11927259	Hospitalized.M4.MAF_1.perc	reference	0	0.5666	-0.0294896	0.190423	0.8769	0	?-+++?	4189	126	1	17450	166	2	298	0.7846602881719935
Susceptibility	ENSG00000188037	CLCN1	7	143316111	Susceptibility.M4.MAF_1.perc	reference	0	0.7349	0.0046924	0.0302844	0.8769	0	+++---	27803	1286	3	596161	30292	73	31730	0.6283778317494924
Susceptibility	ENSG00000196700	ZNF512B	20	63956704	Susceptibility.M4.MAF_1.perc	reference	0	0.7176	-0.0064417	0.0415961	0.8769	0	+?--++	27268	666	0	591872	15927	33	16659	0.44487661928683486
Severe	ENSG00000213246	SUPT4H1	17	58345175	Severe.M1.MAF_0.1.perc	reference	0	0.5363	-0.1639446	1.0592971	0.877	0	?-+??-	2191	1	0	563203	151	0	152	0.8723126637359981
Hospitalized	ENSG00000204001	LCN8	9	136754386	Hospitalized.M1.MAF_0.1.perc	reference	0	0.9521	-0.1631074	1.0537232	0.877	0	?+--?-	6463	0	0	561367	53	0	53	0.504985559618642
Hospitalized	ENSG00000230797	YY2	23	21855987	Hospitalized.M1.MAF_0.1.perc	reference	0	0.9822	-0.5737257	3.70784	0.877	0	?-???-	5355	0	0	509002	1	2	5	0.9079904446485277
Severe	ENSG00000147364	FBXO25	8	406428	Severe.M1.MAF_1.perc	reference	0	0.9895	-0.1307226	0.8448439	0.877	0	?--?--	3337	1	0	563216	239	0	240	0.7993550927343269
Severe	ENSG00000105198	LGALS13	19	39602501	Severe.M1.MAF_1.perc	reference	0	0.9867	0.0949362	0.6135076	0.877	0	?++-+-	3644	3	0	565767	236	0	239	0.6288837379927129
Hospitalized	ENSG00000214050	FBXO16	8	28348287	Hospitalized.M1.MAF_1.perc	reference	0	0.7702	-0.0495902	0.3205008	0.877	0	?+---+	8780	15	0	566412	642	1	659	0.7563473116476518
Hospitalized	ENSG00000204001	LCN8	9	136754386	Hospitalized.M1.MAF_1.perc	reference	0	0.9521	-0.1631074	1.0537232	0.877	0	?+--?-	6463	0	0	561367	53	0	53	0.504985559618642
Hospitalized	ENSG00000153179	RASSF3	12	64507001	Hospitalized.M1.MAF_1.perc	reference	0	0.9881	0.1758823	1.1361453	0.877	0	?+--?-	6372	0	0	561716	58	0	58	0.7255375351288857
Hospitalized	ENSG00000230797	YY2	23	21855987	Hospitalized.M1.MAF_1.perc	reference	0	0.9822	-0.5737257	3.70784	0.877	0	?-???-	5355	0	0	509002	1	2	5	0.9079904446485277
Susceptibility	ENSG00000197594	ENPP1	6	131808016	Susceptibility.M1.MAF_1.perc	reference	0	0.5621	-0.0364275	0.2353422	0.877	0	-?+--+	25798	21	0	587927	448	0	469	0.34617131898818826
Severe	ENSG00000182698	RESP18	2	219327407	Severe.M3.MAF_0.1.perc	reference	0	0.7886	0.090254	0.5831652	0.877	0	-+-?--	4110	5	0	564009	398	0	403	0.9534766624760667
Severe	ENSG00000178750	STX19	3	94014365	Severe.M3.MAF_0.1.perc	reference	0	0.9017	0.0782806	0.5058322	0.877	0	?-+-?-	4217	8	0	567356	557	0	565	0.6574155148198468
Hospitalized	ENSG00000271601	LIX1L	1	145933423	Hospitalized.M3.MAF_0.1.perc	reference	0	0.9842	-0.107038	0.691632	0.877	0	?--?--	8545	2	0	561631	152	0	154	0.8479653130783872
Severe	ENSG00000126432	PRDX5	11	64318121	Severe.M3.MAF_1.perc	reference	39.5	0.1746	-0.1062243	0.6862893	0.877	0.7087026	--+??-	4427	7	0	564987	573	1	582	0.27232583333729854
Hospitalized	ENSG00000178814	OPLAH	8	144051266	Hospitalized.M3.MAF_1.perc	reference	0	0.7725	0.022914	0.1481031	0.877	0	-++---	12168	135	0	587325	1902	3	2043	0.4321190705624353
Hospitalized	ENSG00000123143	PKN1	19	14433053	Hospitalized.M3.MAF_1.perc	reference	0	0.7735	-0.0578137	0.3735588	0.877	0	?++---	10720	11	0	578540	324	0	335	0.6658088088517664
Severe	ENSG00000169299	PGM2	4	37826660	Severe.M4.MAF_0.1.perc	reference	0	0.818	-0.028975	0.1872072	0.877	0	+--+--	4497	38	0	567115	4537	1	4577	0.7742191661234604
Hospitalized	ENSG00000271601	LIX1L	1	145933423	Hospitalized.M4.MAF_0.1.perc	reference	0	0.9842	-0.107038	0.691632	0.877	0	?--?--	8545	2	0	561631	152	0	154	0.8479653130783872
Susceptibility	ENSG00000189001	SBSN	19	35523367	Susceptibility.M4.MAF_0.1.perc	reference	45	0.1057	0.0352007	0.2274296	0.877	0.1098601	+---++	26370	191	1	581448	5088	0	5281	0.9100156199122303
Severe	ENSG00000128059	PPAT	4	56393362	Severe.M4.MAF_1.perc	reference	0.2	0.4148	-0.0301708	0.1948877	0.877	0.0021428	--+--+	4524	40	0	567395	5010	4	5058	0.8449301849671185
Severe	ENSG00000204511	MCCD1	6	31528962	Severe.M4.MAF_1.perc	reference	0	0.9529	-0.0662794	0.4281178	0.877	0	+--+?-	4121	9	0	564710	783	0	792	0.8918513138349905
Severe	ENSG00000198791	CNOT7	8	17224966	Severe.M4.MAF_1.perc	reference	30.5	0.2066	0.0966604	0.624772	0.877	0.6459806	--+---	4145	4	0	563871	758	0	762	0.3348615587326294
Severe	ENSG00000205084	TMEM231	16	75536741	Severe.M4.MAF_1.perc	reference	0	0.7858	-0.0226732	0.1464365	0.877	0	?-+??+	4200	70	1	567148	8396	11	8490	0.6818281155260193
Hospitalized	ENSG00000170893	TRH	3	129974688	Hospitalized.M4.MAF_1.perc	reference	0	0.869	0.0289938	0.1873118	0.877	0	-+-+--	12024	56	0	587940	1967	2	2027	0.12494119654438667
Hospitalized	ENSG00000175224	ATG13	11	46617527	Hospitalized.M4.MAF_1.perc	reference	16.5	0.3093	0.0270057	0.174424	0.877	0.0330711	?-+++-	11150	142	0	579806	6640	8	6798	0.017814439688631445
Susceptibility	ENSG00000179636	TPPP2	14	21024109	Susceptibility.M4.MAF_1.perc	reference	0	0.5806	-0.01161	0.0750251	0.877	0	-?-++-	27268	208	1	591872	4707	2	4921	0.7649424430904941
Severe	ENSG00000173320	STOX2	4	183797692	Severe.M1.MAF_0.1.perc	reference	0	0.9927	0.2255079	1.4585075	0.8771	0	?+--??	3258	4	0	512958	39	0	43	0.8237238110628846
Severe	ENSG00000255561	FDXACB1	11	111874056	Severe.M1.MAF_0.1.perc	reference	0	0.6639	0.0962121	0.6222335	0.8771	0	?-+??-	2298	2	0	561327	541	0	543	0.8266010327489506
Severe	ENSG00000131747	TOP2A	17	40388525	Severe.M1.MAF_0.1.perc	reference	0	0.9957	-0.1265381	0.8184309	0.8771	0	?--?--	3858	2	0	566079	334	0	336	0.826714616928371
Hospitalized	ENSG00000081985	IL12RB2	1	67307364	Hospitalized.M1.MAF_0.1.perc	reference	0	0.6194	0.0501238	0.3240512	0.8771	0	?-+-?-	9985	19	0	579720	671	1	692	0.9282844491754639
Hospitalized	ENSG00000163376	KBTBD8	3	66998307	Hospitalized.M1.MAF_0.1.perc	reference	1.3	0.3855	0.0886318	0.5729595	0.8771	0.0777797	?--?+-	9961	5	0	565110	225	0	230	0.5596128664118081
Hospitalized	ENSG00000132394	EEFSEC	3	128153481	Hospitalized.M1.MAF_0.1.perc	reference	0	0.9655	-0.0675894	0.4370758	0.8771	0	?+----	7244	6	0	566956	540	0	546	0.8111150887109999
Hospitalized	ENSG00000187626	ZKSCAN4	6	28241697	Hospitalized.M1.MAF_0.1.perc	reference	0	0.5298	0.0642406	0.4154298	0.8771	0	?---?+	7795	9	0	574034	483	1	494	0.7441387302632709
Hospitalized	ENSG00000154957	ZNF18	17	11977439	Hospitalized.M1.MAF_0.1.perc	reference	0	0.9401	-0.105505	0.6822873	0.8771	0	?+-?--	6571	2	0	563127	199	0	201	0.7441676402655988
Susceptibility	ENSG00000068078	FGFR3	4	1793293	Susceptibility.M1.MAF_0.1.perc	reference	0	0.8244	-0.0358191	0.2315345	0.8771	0	-?-+-+	24984	22	0	587034	476	0	498	0.8449118835673267
Susceptibility	ENSG00000135537	AFG1L	6	108294991	Susceptibility.M1.MAF_0.1.perc	reference	0	0.7728	0.0352293	0.227869	0.8771	0	-?+---	23977	22	0	579388	517	0	539	0.5426338954272045
Severe	ENSG00000173320	STOX2	4	183797692	Severe.M1.MAF_1.perc	reference	0	0.9927	0.2255079	1.4585075	0.8771	0	?+--??	3258	4	0	512958	39	0	43	0.8237238110628846
Severe	ENSG00000112186	CAP2	6	17393505	Severe.M1.MAF_1.perc	reference	0	0.9986	0.0753611	0.4872911	0.8771	0	?+-+--	3939	2	0	565785	232	0	234	0.9017680237105969
Severe	ENSG00000133475	GGT2	22	21207973	Severe.M1.MAF_1.perc	reference	0	0.9999	-0.0595908	0.3851814	0.8771	0	?---?-	3075	0	0	557182	143	7	157	0.8310318065235284
Susceptibility	ENSG00000068078	FGFR3	4	1793293	Susceptibility.M1.MAF_1.perc	reference	0	0.8244	-0.0358191	0.2315345	0.8771	0	-?-+-+	24984	22	0	587034	476	0	498	0.8449118835673267
Susceptibility	ENSG00000204290	BTNL2	6	32393963	Susceptibility.M1.MAF_1.perc	reference	30.4	0.2188	-0.0522662	0.3379778	0.8771	0.1597014	-?-++-	24084	20	0	586896	480	0	500	0.8260054433299118
Susceptibility	ENSG00000170683	OR10A3	11	7937171	Susceptibility.M1.MAF_1.perc	reference	56.2	0.05779	0.0680574	0.4399948	0.8771	0.4304514	-?+--+	24635	41	0	578647	721	1	764	0.8504152168484624
Susceptibility	ENSG00000108641	B9D1	17	19334308	Susceptibility.M1.MAF_1.perc	reference	0	0.6597	0.0487822	0.3155527	0.8771	0	-?+--?	23798	9	0	586856	250	0	259	0.535908701138068
Severe	ENSG00000163382	NAXE	1	156591756	Severe.M3.MAF_0.1.perc	reference	37.2	0.1889	0.1353607	0.8751741	0.8771	1.0987509	?-+-?-	3720	3	0	563913	1578	2	1585	0.8074400652635931
Severe	ENSG00000139428	MMAB	12	109553715	Severe.M3.MAF_0.1.perc	reference	0	0.6244	-0.0706037	0.4564071	0.8771	0	?-+??-	3813	6	0	564976	1596	0	1602	0.8457240659721382
Severe	ENSG00000166263	STXBP4	17	54968727	Severe.M3.MAF_0.1.perc	reference	9.8	0.3503	0.0830247	0.5369898	0.8771	0.2052862	?+--+-	4549	10	0	569718	839	1	851	0.6941543398711847
Hospitalized	ENSG00000148396	SEC16A	9	136440096	Hospitalized.M3.MAF_0.1.perc	reference	0	0.9256	0.0232629	0.1504472	0.8771	0	?++---	10709	61	0	569342	3861	1	3924	0.4997203277834104
Susceptibility	ENSG00000134321	RSAD2	2	6865557	Susceptibility.M3.MAF_0.1.perc	reference	0	0.8743	-0.0218802	0.1414875	0.8771	0	+--+-+	26947	58	0	583993	1213	0	1271	0.08809613196469808
Susceptibility	ENSG00000131174	COX7B	23	77899440	Susceptibility.M3.MAF_0.1.perc	reference	0	1	-1.023969	6.6198861	0.8771	0	??-???	14167	0	0	392255	1	0	1	0.6077682432359527
Severe	ENSG00000139428	MMAB	12	109553715	Severe.M3.MAF_1.perc	reference	0	0.6244	-0.0706037	0.4564071	0.8771	0	?-+??-	3813	6	0	564976	1596	0	1602	0.8457240659721382
Severe	ENSG00000133475	GGT2	22	21207973	Severe.M3.MAF_1.perc	reference	0	0.9999	-0.0595908	0.3851814	0.8771	0	?---?-	3075	0	0	557182	143	7	157	0.8310318065235284
Hospitalized	ENSG00000114030	KPNA1	3	122421902	Hospitalized.M3.MAF_1.perc	reference	0	0.8498	-0.0637336	0.4119628	0.8771	0	?-+-+-	9979	14	0	564169	483	0	497	0.5964657503538795
Hospitalized	ENSG00000112486	CCR6	6	167111807	Hospitalized.M3.MAF_1.perc	reference	0	0.9588	-0.1322041	0.8548858	0.8771	0	?--+?-	6815	5	0	552159	111	0	116	0.6572381863332236
Hospitalized	ENSG00000119125	GDA	9	72114595	Hospitalized.M3.MAF_1.perc	reference	0	0.8263	-0.0346691	0.2242048	0.8771	0	?--++-	9553	23	0	580579	1686	2	1713	0.6757277216814312
Susceptibility	ENSG00000170683	OR10A3	11	7937171	Susceptibility.M3.MAF_1.perc	reference	56.2	0.05779	0.0680574	0.4399948	0.8771	0.4304514	-?+--+	24635	41	0	578647	721	1	764	0.8504152168484624
Susceptibility	ENSG00000185245	GP1BA	17	4932277	Susceptibility.M3.MAF_1.perc	reference	6.4	0.3611	-0.0403983	0.2612448	0.8771	0.0535713	-?+--?	25107	56	0	570321	1145	1	1203	0.8996301678114362
Susceptibility	ENSG00000131174	COX7B	23	77899440	Susceptibility.M3.MAF_1.perc	reference	0	1	-1.023969	6.6198861	0.8771	0	??-???	14167	0	0	392255	1	0	1	0.6077682432359527
Severe	ENSG00000146576	C7orf26	7	6590021	Severe.M4.MAF_0.1.perc	reference	0	0.9557	-0.0356201	0.2304134	0.8771	0	+-+-++	4428	31	0	566593	3323	2	3358	0.21392974801320203
Severe	ENSG00000104442	ARMC1	8	65602458	Severe.M4.MAF_0.1.perc	reference	0	0.9358	-0.0474452	0.3068824	0.8771	0	?+--?-	4393	13	0	568177	2028	1	2043	0.9734459694486248
Hospitalized	ENSG00000157827	FMNL2	2	152335174	Hospitalized.M4.MAF_1.perc	reference	0	0.9532	-0.011418	0.0738389	0.8771	0	-+---+	12184	246	0	588228	12484	20	12770	0.701698772723045
Hospitalized	ENSG00000180304	OAZ2	15	64687573	Hospitalized.M4.MAF_1.perc	reference	0	0.8971	0.0360686	0.2332218	0.8771	0	?+----	10376	30	0	576109	1313	0	1343	0.5797617460641812
Hospitalized	ENSG00000108691	CCL2	17	34255218	Hospitalized.M4.MAF_1.perc	reference	0	0.8309	-0.0500155	0.3235102	0.8771	0	?+--?-	9911	16	0	575565	821	0	837	0.6549839978375359
Susceptibility	ENSG00000008382	MPND	19	4343527	Susceptibility.M4.MAF_1.perc	reference	40.8	0.1492	-0.0219071	0.1416366	0.8771	0.0379648	-?--++	27126	498	13	591861	10105	86	10801	0.7449981283925513
Severe	ENSG00000073350	LLGL2	17	75525080	Severe.M1.MAF_0.1.perc	reference	9.2	0.354	0.0787671	0.5096652	0.8772	0.1475348	?-++--	4433	8	0	568460	639	0	647	0.7005013601286866
Severe	ENSG00000198445	CCT8L2	22	16590751	Severe.M1.MAF_0.1.perc	reference	0	0.7144	-0.1028542	0.6657095	0.8772	0	?+-??-	3660	2	0	562032	297	0	299	0.8952086678094021
Susceptibility	ENSG00000004866	ST7	7	116953238	Susceptibility.M1.MAF_0.1.perc	reference	0	0.9269	0.04321	0.2795301	0.8772	0	-?+-?-	22129	14	0	570553	379	0	393	0.8788543095954733
Susceptibility	ENSG00000105202	FBL	19	39834458	Susceptibility.M1.MAF_0.1.perc	reference	0	0.9366	-0.1460473	0.9451585	0.8772	0	??--+?	20389	2	0	508493	36	0	38	0.3546056175351622
Hospitalized	ENSG00000175619	OR4B1	11	48216810	Hospitalized.M1.MAF_1.perc	reference	0	0.4398	-0.0413877	0.2678943	0.8772	0	?-+?--	8636	22	0	562824	651	0	673	0.8723228249365541
Susceptibility	ENSG00000128617	OPN1SW	7	128772485	Susceptibility.M1.MAF_1.perc	reference	0	0.4853	-0.0353392	0.2286684	0.8772	0	+?-+-+	25644	21	0	585461	517	0	538	0.8377831875974866
Susceptibility	ENSG00000105202	FBL	19	39834458	Susceptibility.M1.MAF_1.perc	reference	0	0.9366	-0.1460473	0.9451585	0.8772	0	??--+?	20389	2	0	508493	36	0	38	0.3546056175351622
Susceptibility	ENSG00000182541	LIMK2	22	31212239	Susceptibility.M1.MAF_1.perc	reference	15.6	0.3148	0.0290061	0.1876565	0.8772	0.0328332	-?+-+-	24690	64	0	578106	1194	2	1262	0.8629736699888708
Severe	ENSG00000187545	PRAMEF10	1	12892896	Severe.M3.MAF_0.1.perc	reference	0	0.7963	0.0960827	0.6219911	0.8772	0	?-+??-	3547	4	0	560918	412	1	418	0.7774124465356302
Severe	ENSG00000169020	ATP5ME	4	672436	Severe.M3.MAF_0.1.perc	reference	0	0.9802	-0.0947696	0.6134501	0.8772	0	?--?+-	3653	3	0	564265	438	1	443	0.020094315587975274
Severe	ENSG00000138180	CEP55	10	93496612	Severe.M3.MAF_0.1.perc	reference	0	0.5584	0.0459492	0.2974347	0.8772	0	----+-	4704	13	0	569682	1843	0	1856	0.5806034342696965
Severe	ENSG00000172171	TEFM	17	30897336	Severe.M3.MAF_0.1.perc	reference	0	0.9995	-0.1121304	0.7256101	0.8772	0	?---?-	3665	3	0	561441	180	0	183	0.8048183567205189
Susceptibility	ENSG00000078070	MCCC1	3	183015218	Susceptibility.M3.MAF_0.1.perc	reference	33.5	0.198	0.0367874	0.2381735	0.8772	0.0929175	+?-+--	26301	93	0	589286	2275	1	2370	0.568745661757458
Susceptibility	ENSG00000198822	GRM3	7	86643914	Susceptibility.M3.MAF_0.1.perc	reference	32.2	0.2066	-0.0522997	0.3384856	0.8772	0.1917231	-?--+-	25176	74	0	573980	1752	0	1826	0.37151193407095184
Severe	ENSG00000151353	TMEM18	2	663877	Severe.M3.MAF_1.perc	reference	64.1	0.06174	0.1747657	1.1312417	0.8772	2.1449527	?-+??-	2650	3	0	564828	1290	0	1293	0.8166763549896064
Severe	ENSG00000169020	ATP5ME	4	672436	Severe.M3.MAF_1.perc	reference	0	0.9802	-0.0947696	0.6134501	0.8772	0	?--?+-	3653	3	0	564265	438	1	443	0.020094315587975274
Severe	ENSG00000121690	DEPDC7	11	33015876	Severe.M3.MAF_1.perc	reference	0	0.919	0.0273566	0.1770875	0.8772	0	--+--+	4643	47	1	567344	5824	20	5913	0.7242977817120854
Severe	ENSG00000134007	ADAM20	14	70522358	Severe.M3.MAF_1.perc	reference	44.6	0.1437	0.0955452	0.6181039	0.8772	0.6442244	?--?+-	4384	18	0	567778	2827	2	2849	0.7611984584384333
Severe	ENSG00000155659	VSIG4	23	66021738	Severe.M3.MAF_1.perc	reference	0	0.7784	0.0258631	0.1673807	0.8772	0	?+-?--	3463	3	3	523841	66	46	167	0.7102596182786054
Hospitalized	ENSG00000167552	TUBA1A	12	49184686	Hospitalized.M3.MAF_1.perc	reference	0	0.6	-0.0235366	0.1523677	0.8772	0	?---++	6315	45	0	553830	4203	0	4248	0.7965918584410117
Susceptibility	ENSG00000089558	KCNH4	17	42156891	Susceptibility.M3.MAF_1.perc	reference	0	0.6279	-0.0396057	0.2562298	0.8772	0	-?-++-	24570	25	0	575876	341	0	366	0.7788300717525178
Severe	ENSG00000204505	PRAMEF9	1	13171848	Severe.M4.MAF_0.1.perc	reference	75.1	0.04509	0.2714354	1.7568529	0.8772	4.6511988	?-+???	3285	2	0	548402	56	2	62	0.8703236720522749
Severe	ENSG00000185966	LCE3E	1	152565654	Severe.M4.MAF_0.1.perc	reference	0	0.9976	-0.0610932	0.3953843	0.8772	0	?-+---	4191	9	0	564137	1136	0	1145	0.8974552512819942
Severe	ENSG00000186867	QRFPR	4	121328642	Severe.M4.MAF_0.1.perc	reference	16	0.3105	0.0673845	0.4362568	0.8772	0.2342905	--+-+-	4661	27	0	568579	3226	0	3253	0.6105332492126316
Hospitalized	ENSG00000168917	SLC35G2	3	136818647	Hospitalized.M4.MAF_0.1.perc	reference	0	0.7828	-0.0243909	0.157882	0.8772	0	?-+-++	11910	52	0	570930	3265	0	3317	0.8101498852538478
Hospitalized	ENSG00000187678	SPRY4	5	142310427	Hospitalized.M4.MAF_0.1.perc	reference	15.7	0.3145	0.0379012	0.2452175	0.8772	0.0625776	?-++++	10447	57	0	564451	3405	0	3462	0.8155159572942741
Hospitalized	ENSG00000173269	MMRN2	10	86935540	Hospitalized.M4.MAF_0.1.perc	reference	0	0.4835	0.0210817	0.1364544	0.8772	0	?+--++	12064	80	0	583218	4815	6	4907	0.5549110308526308
Hospitalized	ENSG00000168876	ANKRD49	11	94493979	Hospitalized.M4.MAF_0.1.perc	reference	6	0.3724	0.0614239	0.3976227	0.8772	0.1030835	?-+--+	8468	15	0	563096	1123	0	1138	0.6607042967006025
Susceptibility	ENSG00000110011	DNAJC4	11	64230278	Susceptibility.M4.MAF_0.1.perc	reference	31.8	0.2093	-0.036426	0.2357014	0.8772	0.0906714	+?--+-	26646	109	0	590246	2612	3	2727	0.39003275920115293
Susceptibility	ENSG00000161243	FBXO27	19	38990714	Susceptibility.M4.MAF_0.1.perc	reference	58.3	0.04781	-0.0520059	0.3365691	0.8772	0.2767137	+?--+-	26387	58	1	589303	1559	1	1621	0.8822852293039541
Severe	ENSG00000169224	GCSAML	1	247507058	Severe.M4.MAF_1.perc	reference	0	0.4689	0.0277499	0.1796402	0.8772	0	?++-?-	3345	32	0	561065	9872	44	9992	0.03182871074455831
Severe	ENSG00000196116	TDRD7	9	97412096	Severe.M4.MAF_1.perc	reference	0	0.5644	-0.0178552	0.1155289	0.8772	0	-++---	4785	57	0	569086	7237	4	7302	0.8295493720741939
Severe	ENSG00000137675	MMP27	11	102691487	Severe.M4.MAF_1.perc	reference	2.4	0.401	-0.0276184	0.178774	0.8772	0.0069542	+-+---	4917	49	0	568232	5270	6	5331	0.772947621282887
Severe	ENSG00000139998	RAB15	14	64945814	Severe.M4.MAF_1.perc	reference	16.5	0.3087	-0.0560802	0.3630333	0.8772	0.1138675	?-+-?-	4104	13	0	566199	3521	2	3538	0.5457756544980328
Hospitalized	ENSG00000068697	LAPTM4A	2	20032650	Hospitalized.M4.MAF_1.perc	reference	47.9	0.08735	0.0678705	0.4392051	0.8772	0.4906831	+--++-	10502	22	1	581874	1685	1	1711	0.9696203892107611
Hospitalized	ENSG00000118260	CREB1	2	207529737	Hospitalized.M4.MAF_1.perc	reference	0	0.6703	-0.0468088	0.3030288	0.8772	0	?-+---	10095	17	0	576147	874	0	891	0.8793145466770218
Hospitalized	ENSG00000180176	TH	11	2163929	Hospitalized.M4.MAF_1.perc	reference	0	0.7073	-0.0161477	0.1045128	0.8772	0	?-+++-	11603	158	0	581421	7523	4	7689	0.562193669762058
Susceptibility	ENSG00000105072	C19orf44	19	16496394	Susceptibility.M4.MAF_1.perc	reference	35.9	0.1822	-0.0203004	0.1313514	0.8772	0.0300148	-?--++	26671	373	1	580647	9167	13	9568	0.5847458944445794
Severe	ENSG00000204505	PRAMEF9	1	13171848	Severe.M1.MAF_0.1.perc	reference	75.1	0.04517	0.2713766	1.7578207	0.8773	4.6548189	?-+???	3285	2	0	548165	54	2	60	0.8703236720522749
Severe	ENSG00000178015	GPR150	5	95620087	Severe.M1.MAF_0.1.perc	reference	0	0.9595	0.1206818	0.781661	0.8773	0	?+-?--	2331	1	0	561601	276	0	277	0.29323343356568565
Hospitalized	ENSG00000197273	GUCA2A	1	42162690	Hospitalized.M1.MAF_0.1.perc	reference	0	0.9059	0.1352622	0.875837	0.8773	0	?+----	8329	3	0	553615	61	0	64	0.7505086294751248
Susceptibility	ENSG00000142347	MYO1F	19	8520778	Susceptibility.M1.MAF_0.1.perc	reference	0	0.5015	0.0387146	0.2507834	0.8773	0	+?-++-	23357	20	0	583725	398	0	418	0.9920877180339784
Severe	ENSG00000146530	VWDE	7	12330885	Severe.M1.MAF_1.perc	reference	26.4	0.2453	-0.0484553	0.313892	0.8773	0.1332609	?--++-	4813	24	0	570375	2511	2	2539	0.7426757085775768
Severe	ENSG00000166024	R3HCC1L	10	98134624	Severe.M1.MAF_1.perc	reference	0	0.867	-0.0512956	0.3323734	0.8773	0	?-+---	4425	12	0	569236	1422	2	1438	0.6311866477856627
Hospitalized	ENSG00000184140	OR4F6	15	101803509	Hospitalized.M1.MAF_1.perc	reference	0	0.571	-0.0628156	0.4067518	0.8773	0	?+----	8438	6	0	568892	248	1	256	0.8450432677313585
Severe	ENSG00000204505	PRAMEF9	1	13171848	Severe.M3.MAF_0.1.perc	reference	75.1	0.04517	0.2713766	1.7578207	0.8773	4.6548189	?-+???	3285	2	0	548165	54	2	60	0.8703236720522749
Hospitalized	ENSG00000100852	ARHGAP5	14	32076114	Hospitalized.M3.MAF_0.1.perc	reference	50.2	0.09049	-0.0824111	0.5339386	0.8773	0.5881074	?-+--+	9958	18	0	567346	2241	0	2259	0.12780181948577643
Hospitalized	ENSG00000140470	ADAMTS17	15	99971437	Hospitalized.M3.MAF_0.1.perc	reference	0	0.5421	0.0202289	0.1310678	0.8773	0	?++-+-	12124	91	0	583311	4887	2	4982	0.5763631449230668
Hospitalized	ENSG00000129993	CBFA2T3	16	88874858	Hospitalized.M3.MAF_0.1.perc	reference	0	0.9776	0.0261373	0.1693252	0.8773	0	-+-++-	10291	49	0	571427	3150	1	3201	0.5845018016460894
Hospitalized	ENSG00000147255	IGSF1	23	131273506	Hospitalized.M3.MAF_0.1.perc	reference	0	0.7162	-0.0642527	0.4161844	0.8773	0	?++---	8178	2	2	525833	129	64	263	0.8380077952917062
Susceptibility	ENSG00000178522	AMBN	4	70592256	Susceptibility.M3.MAF_0.1.perc	reference	0	0.6867	-0.0193154	0.1251268	0.8773	0	+?-+--	26224	69	0	579509	1601	0	1670	0.43738053384579106
Susceptibility	ENSG00000182575	NXPH3	17	49575871	Susceptibility.M3.MAF_0.1.perc	reference	0	0.6949	0.025713	0.1664797	0.8773	0	-?++-?	21844	38	0	527089	854	0	892	0.21036501327999793
Susceptibility	ENSG00000124459	ZNF45	19	43912624	Susceptibility.M3.MAF_0.1.perc	reference	1.7	0.3839	-0.042852	0.2774603	0.8773	0.0149477	-?+--?	25257	18	0	575875	358	0	376	0.830366213938863
Severe	ENSG00000144747	TMF1	3	69019827	Severe.M3.MAF_1.perc	reference	40.1	0.1378	0.0412063	0.266982	0.8773	0.1243774	--+---	4761	60	0	567839	12164	38	12300	0.5994802387245495
Hospitalized	ENSG00000165731	RET	10	43077064	Hospitalized.M3.MAF_1.perc	reference	0	0.8297	-0.0214973	0.1392346	0.8773	0	?++---	12001	73	0	571147	3738	1	3813	0.7137029689711033
Hospitalized	ENSG00000185915	KLHL34	23	21654690	Hospitalized.M3.MAF_1.perc	reference	0	0.8549	0.0439241	0.2845462	0.8773	0	?+-+-+	8982	7	6	523507	247	127	520	0.6672779283628061
Susceptibility	ENSG00000172867	KRT2	12	52644558	Susceptibility.M3.MAF_1.perc	reference	0	0.7925	-0.020959	0.1357309	0.8773	0	+?----	25963	93	9	586861	531	27	696	0.8856168347339417
Susceptibility	ENSG00000182575	NXPH3	17	49575871	Susceptibility.M3.MAF_1.perc	reference	0	0.6949	0.025713	0.1664797	0.8773	0	-?++-?	21844	38	0	527089	854	0	892	0.21036501327999793
Severe	ENSG00000066777	ARFGEF1	8	67173511	Severe.M4.MAF_0.1.perc	reference	31.5	0.1992	-0.0600331	0.3889451	0.8773	0.2786248	+--+-+	4879	43	0	570481	5489	4	5540	0.5363893242997774
Severe	ENSG00000261794	GOLGA8H	15	30604126	Severe.M4.MAF_0.1.perc	reference	0	0.6693	0.0292681	0.1895658	0.8773	0	?+-+?-	3648	42	0	457160	4334	33	4442	0.2314350028924734
Severe	ENSG00000100372	SLC25A17	22	40769630	Severe.M4.MAF_0.1.perc	reference	13	0.3313	-0.0904717	0.5859836	0.8773	0.2833657	-++?--	3339	14	0	176456	619	0	633	0.8874962349753635
Hospitalized	ENSG00000113282	CLINT1	5	157785743	Hospitalized.M4.MAF_0.1.perc	reference	0	0.954	0.0270762	0.1753834	0.8773	0	?++---	11151	52	0	566638	2692	1	2746	0.8973176868491946
Hospitalized	ENSG00000142484	TM4SF5	17	4771884	Hospitalized.M4.MAF_0.1.perc	reference	16.5	0.3095	-0.0554766	0.3592491	0.8773	0.1346951	?+---+	11370	30	0	582648	1341	1	1373	0.06459804404626844
Susceptibility	ENSG00000172037	LAMB2	3	49121114	Susceptibility.M4.MAF_0.1.perc	reference	0	0.5226	0.006596	0.0427109	0.8773	0	-?++++	27126	661	0	591861	14636	5	15307	0.9792651082529888
Susceptibility	ENSG00000178919	FOXE1	9	97853226	Susceptibility.M4.MAF_0.1.perc	reference	0	0.5878	0.016925	0.1096354	0.8773	0	-?++-+	25196	99	0	574829	2175	1	2276	0.7711745657038142
Susceptibility	ENSG00000140464	PML	15	73994673	Susceptibility.M4.MAF_0.1.perc	reference	31	0.2145	-0.0224181	0.1452129	0.8773	0.0335989	-?+-+-	27126	331	0	591861	6880	1	7213	0.8096331313974389
Severe	ENSG00000167664	TMIGD2	19	4292232	Severe.M4.MAF_1.perc	reference	0	0.5021	-0.040601	0.2629454	0.8773	0	-+----	4431	20	0	565343	2781	3	2807	0.7526732790856882
Hospitalized	ENSG00000174720	LARP7	4	112637107	Hospitalized.M4.MAF_1.perc	reference	0	0.4743	0.0190103	0.1231502	0.8773	0	--+-+-	12038	111	0	587939	4921	6	5044	0.9999999999999999
Hospitalized	ENSG00000079689	SCGN	6	25652201	Hospitalized.M4.MAF_1.perc	reference	14.1	0.3242	0.0299425	0.1938682	0.8773	0.0367443	++----	11932	76	2	587512	3465	2	3549	0.589411098526292
Hospitalized	ENSG00000119686	FLVCR2	14	75578620	Hospitalized.M4.MAF_1.perc	reference	37.6	0.1708	-0.0360976	0.2338029	0.8773	0.0958591	?--++-	12124	117	0	583311	4328	1	4447	0.505942642639478
Susceptibility	ENSG00000106683	LIMK1	7	74082933	Susceptibility.M4.MAF_1.perc	reference	0	0.6283	-0.0109619	0.0710042	0.8773	0	-+--++	27803	230	1	596161	5096	5	5338	0.8381809665502662
Susceptibility	ENSG00000139910	NOVA1	14	26443090	Susceptibility.M4.MAF_1.perc	reference	0	0.5383	0.0159852	0.1035263	0.8773	0	-?+++-	26634	115	1	587510	2539	0	2656	0.7327381768154249
Severe	ENSG00000172061	LRRC15	3	194355249	Severe.M1.MAF_0.1.perc	reference	0	0.4652	-0.1024143	0.6638672	0.8774	0	?-+?--	3945	1	0	567274	305	1	308	0.5879244411797356
Hospitalized	ENSG00000185404	SP140L	2	230327184	Hospitalized.M1.MAF_0.1.perc	reference	0	0.9209	-0.0472256	0.3061574	0.8774	0	?+---+	9971	14	0	578920	896	0	910	0.5255995778729577
Susceptibility	ENSG00000182183	SHISAL2A	1	52633168	Susceptibility.M1.MAF_0.1.perc	reference	0	0.9816	0.1146284	0.7430759	0.8774	0	-?+--?	22903	4	0	561074	53	0	57	0.2809036460815849
Severe	ENSG00000172061	LRRC15	3	194355249	Severe.M1.MAF_1.perc	reference	0	0.4652	-0.1024143	0.6638672	0.8774	0	?-+?--	3945	1	0	567274	305	1	308	0.5879244411797356
Severe	ENSG00000149243	KLHL35	11	75422394	Severe.M1.MAF_1.perc	reference	0	0.928	-0.0217575	0.1410499	0.8774	0	?-+-+-	4456	68	0	568591	8968	38	9112	0.5119980716696864
Hospitalized	ENSG00000125945	ZNF436	1	23359448	Hospitalized.M1.MAF_1.perc	reference	0	0.7579	0.104967	0.680609	0.8774	0	?+-???	7480	2	0	553121	134	0	136	0.008246514853185435
Susceptibility	ENSG00000126091	ST3GAL3	1	43705824	Susceptibility.M1.MAF_1.perc	reference	0	0.883	-0.0598853	0.3883374	0.8774	0	-?+-+?	24668	10	0	584145	158	1	170	0.8126860953365243
Susceptibility	ENSG00000090382	LYZ	12	69348381	Susceptibility.M1.MAF_1.perc	reference	0	0.8727	0.0540721	0.3506202	0.8774	0	-?+---	23132	10	0	563942	221	0	231	0.6878513890372446
Severe	ENSG00000113638	TTC33	5	40512333	Severe.M3.MAF_0.1.perc	reference	11.2	0.3371	-0.1171714	0.7596219	0.8774	0.4510523	?---?+	4084	6	0	565142	609	0	615	0.9704724877568219
Hospitalized	ENSG00000169855	ROBO1	3	78597239	Hospitalized.M3.MAF_0.1.perc	reference	30.4	0.2187	-0.0433811	0.2811258	0.8774	0.123552	?-+---	11897	85	0	571332	5509	3	5600	0.8090713403594405
Hospitalized	ENSG00000183479	TREX2	23	153444720	Hospitalized.M3.MAF_0.1.perc	reference	0	0.9324	0.1385298	0.8980203	0.8774	0	?+--+-	7597	2	0	523109	32	13	60	0.8122662501615279
Severe	ENSG00000204128	C2orf72	2	231037523	Severe.M3.MAF_1.perc	reference	0	0.6632	0.04432	0.2873281	0.8774	0	?-+---	2852	13	0	565810	1342	5	1365	0.761482081041206
Severe	ENSG00000025039	RRAGD	6	89364616	Severe.M3.MAF_1.perc	reference	0	0.9621	0.0934042	0.6052519	0.8774	0	-+-??-	4215	3	0	565770	335	0	338	0.743288891609145
Susceptibility	ENSG00000135093	USP30	12	109023089	Susceptibility.M3.MAF_1.perc	reference	0	0.7952	-0.0230834	0.1495921	0.8774	0	-?+--+	24808	48	0	588478	1111	0	1159	0.8491160755315915
Severe	ENSG00000122547	EEPD1	7	36153254	Severe.M4.MAF_0.1.perc	reference	0	0.919	0.0358173	0.2320885	0.8774	0	-++-+-	4828	13	0	568024	2105	3	2124	0.7770570604855052
Severe	ENSG00000002726	AOC1	7	150824627	Severe.M4.MAF_0.1.perc	reference	0	0.4402	-0.028212	0.1828957	0.8774	0	+-+--+	4662	49	0	568597	5127	21	5218	0.026582006825872643
Severe	ENSG00000152936	LMNTD1	12	25409307	Severe.M4.MAF_0.1.perc	reference	0	0.526	0.0418978	0.271499	0.8774	0	--+++-	4634	16	0	569168	2453	1	2471	0.6009140604619487
Susceptibility	ENSG00000104499	GML	8	142834247	Susceptibility.M4.MAF_0.1.perc	reference	0	0.7918	0.0220214	0.1427018	0.8774	0	-?+--+	25179	53	0	588986	1196	0	1249	0.9018092373338666
Susceptibility	ENSG00000119318	RAD23B	9	107283137	Susceptibility.M4.MAF_0.1.perc	reference	0	0.9347	0.0220044	0.1425992	0.8774	0	+?+--+	25989	63	0	576378	1221	0	1284	0.8279100041983295
Susceptibility	ENSG00000101019	UQCC1	20	35302566	Susceptibility.M4.MAF_0.1.perc	reference	0	0.9764	-0.0153235	0.0993351	0.8774	0	+?---+	26317	113	0	579881	2620	0	2733	0.39558311282969055
Severe	ENSG00000116266	STXBP3	1	108746674	Severe.M4.MAF_1.perc	reference	0	0.8945	-0.0339576	0.2200999	0.8774	0	?--+-+	4211	24	0	564267	3032	2	3060	0.9854488455600445
Hospitalized	ENSG00000128791	TWSG1	18	9334767	Hospitalized.M4.MAF_1.perc	reference	0	0.915	-0.042353	0.274644	0.8774	0	?-+-?-	10196	23	0	563869	1095	0	1118	0.8729280664758255
Severe	ENSG00000164484	TMEM200A	6	130366017	Severe.M1.MAF_0.1.perc	reference	0	0.9996	-0.1623443	1.0530432	0.8775	0	?--?--	1966	0	0	554770	167	0	167	0.6961301256224899
Severe	ENSG00000122692	SMU1	9	33041765	Severe.M1.MAF_0.1.perc	reference	0	1	-1.0077689	6.538506	0.8775	0	?-????	1524	0	0	499833	6	0	6	0.13316166589268008
Severe	ENSG00000102243	VGLL1	23	136532215	Severe.M1.MAF_0.1.perc	reference	0	1	-0.7946335	5.1563881	0.8775	0	?-????	1524	0	0	499833	8	2	12	0.9227467927027312
Hospitalized	ENSG00000139192	TAPBPL	12	6451690	Hospitalized.M1.MAF_0.1.perc	reference	0	0.9345	-0.0634231	0.4113074	0.8775	0	?---+-	9035	7	0	575994	440	0	447	0.11627094660881657
Hospitalized	ENSG00000128829	EIF2AK4	15	39934115	Hospitalized.M1.MAF_0.1.perc	reference	0	0.4078	-0.0464778	0.3014918	0.8775	0	?+----	11762	14	0	582307	813	1	829	0.8656889067208157
Hospitalized	ENSG00000166450	PRTG	15	55611544	Hospitalized.M1.MAF_0.1.perc	reference	51.5	0.1028	0.1231371	0.7990398	0.8775	1.2007658	?---?+	9233	7	0	565868	354	0	361	0.8933156051368554
Susceptibility	ENSG00000138443	ABI2	2	203328280	Susceptibility.M1.MAF_0.1.perc	reference	0	0.999	0.0856514	0.5555175	0.8775	0	-?+--?	21760	4	0	550693	93	0	97	0.6810389366627523
Susceptibility	ENSG00000203989	RHOXF2B	23	120072264	Susceptibility.M1.MAF_0.1.perc	reference	0	1	-0.506294	3.2849522	0.8775	0	??-???	4755	0	0	97860	0	1	2	0.9201948348342535
Severe	ENSG00000164484	TMEM200A	6	130366017	Severe.M1.MAF_1.perc	reference	0	0.9996	-0.1623443	1.0530432	0.8775	0	?--?--	1966	0	0	554770	167	0	167	0.6961301256224899
Severe	ENSG00000122692	SMU1	9	33041765	Severe.M1.MAF_1.perc	reference	0	1	-1.0077689	6.538506	0.8775	0	?-????	1524	0	0	499833	6	0	6	0.13316166589268008
Severe	ENSG00000102243	VGLL1	23	136532215	Severe.M1.MAF_1.perc	reference	0	1	-0.7946335	5.1563881	0.8775	0	?-????	1524	0	0	499833	8	2	12	0.9227467927027312
Hospitalized	ENSG00000168818	STX18	4	4415742	Hospitalized.M1.MAF_1.perc	reference	0	0.9439	0.0848756	0.5506394	0.8775	0	?+----	9579	5	0	578061	230	0	235	0.721102215091209
Hospitalized	ENSG00000106692	FKTN	9	105558122	Hospitalized.M1.MAF_1.perc	reference	0	0.9065	0.0515557	0.3345084	0.8775	0	?+--+-	9157	14	0	567291	524	0	538	0.8820000091889488
Hospitalized	ENSG00000166450	PRTG	15	55611544	Hospitalized.M1.MAF_1.perc	reference	51.5	0.1028	0.1231371	0.7990398	0.8775	1.2007658	?---?+	9233	7	0	565868	354	0	361	0.8933156051368554
Hospitalized	ENSG00000171970	ZNF57	19	2900898	Hospitalized.M1.MAF_1.perc	reference	26.5	0.2449	0.0769527	0.499055	0.8775	0.3364008	?+-+--	10352	17	0	580990	521	0	538	0.8669041630984129
Susceptibility	ENSG00000138443	ABI2	2	203328280	Susceptibility.M1.MAF_1.perc	reference	0	0.999	0.0856514	0.5555175	0.8775	0	-?+--?	21760	4	0	550693	93	0	97	0.6810389366627523
Susceptibility	ENSG00000203989	RHOXF2B	23	120072264	Susceptibility.M1.MAF_1.perc	reference	0	1	-0.506294	3.2849522	0.8775	0	??-???	4755	0	0	97860	0	1	2	0.9201948348342535
Severe	ENSG00000137338	PGBD1	6	28281572	Severe.M3.MAF_0.1.perc	reference	0	0.9809	0.0852643	0.5531442	0.8775	0	++-+--	4444	7	0	567937	430	0	437	0.9356273168866309
Severe	ENSG00000086232	EIF2AK1	7	6022247	Severe.M3.MAF_0.1.perc	reference	0	0.7412	0.0731624	0.4746798	0.8775	0	?-+?+-	4256	5	0	567552	1385	1	1392	0.6557448848641466
Severe	ENSG00000106404	CLDN15	7	101232092	Severe.M3.MAF_0.1.perc	reference	0	0.837	0.1090423	0.707694	0.8775	0	-++??-	3507	1	0	561141	284	0	285	0.9848807295420134
Severe	ENSG00000133315	MACROD1	11	63998558	Severe.M3.MAF_0.1.perc	reference	14.3	0.3205	0.1120901	0.7274212	0.8775	0.4972773	-++??-	3989	5	0	563780	776	0	781	0.707313850714914
Hospitalized	ENSG00000198336	MYL4	17	47200446	Hospitalized.M3.MAF_0.1.perc	reference	0	0.9764	0.0466994	0.3028558	0.8775	0	?+++--	8695	13	0	569351	534	0	547	0.7353978682946787
Susceptibility	ENSG00000175087	PDIK1L	1	26111165	Susceptibility.M3.MAF_0.1.perc	reference	0	0.8205	0.0617681	0.4007654	0.8775	0	-?+++-	21562	9	0	551147	162	0	171	0.1458832797868566
Susceptibility	ENSG00000155438	NIFK	2	121726945	Susceptibility.M3.MAF_0.1.perc	reference	2.6	0.3915	0.0355319	0.230432	0.8775	0.0252589	-?+++-	26703	37	0	588327	823	0	860	0.5828911379039844
Susceptibility	ENSG00000105617	LENG1	19	54155161	Susceptibility.M3.MAF_0.1.perc	reference	0	0.6472	-0.0176156	0.1143119	0.8775	0	+?----	26195	85	0	588532	1973	1	2060	0.8091990249850729
Susceptibility	ENSG00000203989	RHOXF2B	23	120072264	Susceptibility.M3.MAF_0.1.perc	reference	0	1	-0.506294	3.2849522	0.8775	0	??-???	4755	0	0	97860	0	1	2	0.9201948348342535
Severe	ENSG00000197410	DCHS2	4	154231742	Severe.M3.MAF_1.perc	reference	0	0.7945	0.0199095	0.1291576	0.8775	0	+-++-+	4958	116	0	570549	12131	20	12287	0.6953637077390846
Severe	ENSG00000196456	ZNF775	7	150368790	Severe.M3.MAF_1.perc	reference	0	0.5615	0.0562372	0.3649264	0.8775	0	--++?-	3859	3	0	562490	338	0	341	0.9830971710682729
Severe	ENSG00000204007	GLT6D1	9	135623648	Severe.M3.MAF_1.perc	reference	14.6	0.3214	-0.0495453	0.3213874	0.8775	0.0821388	?-++--	4464	10	0	568199	1297	3	1313	0.9276569959536224
Severe	ENSG00000122034	GTF3A	13	27424619	Severe.M3.MAF_1.perc	reference	0	0.5563	-0.0877525	0.5693819	0.8775	0	?---+-	4407	5	0	569502	450	0	455	0.8980615549294367
Hospitalized	ENSG00000151835	SACS	13	23328826	Hospitalized.M3.MAF_1.perc	reference	0	0.6211	0.0103426	0.0670971	0.8775	0	?+---+	12124	298	1	583311	19964	27	20318	0.8625867050632104
Susceptibility	ENSG00000175087	PDIK1L	1	26111165	Susceptibility.M3.MAF_1.perc	reference	0	0.8205	0.0617681	0.4007654	0.8775	0	-?+++-	21562	9	0	551147	162	0	171	0.1458832797868566
Susceptibility	ENSG00000156049	GNA14	9	77423079	Susceptibility.M3.MAF_1.perc	reference	0	0.6069	-0.0137064	0.0889538	0.8775	0	+?----	26619	146	0	580157	3110	2	3260	0.6772023279699987
Susceptibility	ENSG00000159761	C16orf86	16	67666814	Susceptibility.M3.MAF_1.perc	reference	0	0.9267	-0.0378324	0.2453655	0.8775	0	+?+---	26532	23	1	586773	379	0	404	0.9404734823175604
Hospitalized	ENSG00000204842	ATXN2	12	111443485	Hospitalized.M4.MAF_0.1.perc	reference	0	0.7382	-0.0157305	0.1020382	0.8775	0	?-+++-	11986	146	0	580845	7163	2	7313	0.9348154292634965
Hospitalized	ENSG00000066427	ATXN3	14	92044496	Hospitalized.M4.MAF_0.1.perc	reference	0	0.9355	0.0277238	0.1798431	0.8775	0	?-+++-	11824	45	1	583009	2081	5	2138	0.7496186891282229
Susceptibility	ENSG00000226124	FTCDNL1	2	199760544	Susceptibility.M4.MAF_0.1.perc	reference	0	0.9364	0.2337712	1.516326	0.8775	0	??+??-	1661	1	0	8030	7	0	8	0.7541300641070443
Severe	ENSG00000178971	CTC1	17	8224815	Severe.M4.MAF_1.perc	reference	0	0.5697	0.0189976	0.1232923	0.8775	0	--++++	4958	102	0	570549	11089	4	11199	0.49340935332705493
Hospitalized	ENSG00000143333	RGS16	1	182598623	Hospitalized.M4.MAF_1.perc	reference	10.8	0.3462	0.0321973	0.2088668	0.8775	0.0401555	+--+--	11571	59	0	587037	4261	5	4330	0.8584547065841361
Hospitalized	ENSG00000164111	ANXA5	4	121667946	Hospitalized.M4.MAF_1.perc	reference	13	0.3316	-0.0313957	0.2036508	0.8775	0.0481823	--+---	12183	144	2	588228	8456	12	8628	0.8740538409056698
Hospitalized	ENSG00000049449	RCN1	11	32091074	Hospitalized.M4.MAF_1.perc	reference	0	0.6433	0.0248383	0.161181	0.8775	0	?-+-++	10629	61	0	580178	2864	3	2931	0.23745544811406513
Susceptibility	ENSG00000168952	STXBP6	14	24809656	Susceptibility.M4.MAF_1.perc	reference	25.6	0.2507	0.0491994	0.3191114	0.8775	0.1429195	+?----	26438	46	0	589411	1078	0	1124	0.5040223229530006
Severe	ENSG00000142892	PIGK	1	77088989	Severe.M1.MAF_0.1.perc	reference	0	0.3876	-0.1133536	0.7358108	0.8776	0	?-+??-	3660	3	0	562032	239	0	242	0.8686490283432086
Severe	ENSG00000148090	AUH	9	91213815	Severe.M1.MAF_0.1.perc	reference	0	0.8795	0.1112751	0.7225883	0.8776	0	?-+-?-	4147	3	0	566853	290	0	293	0.9073324825038281
Hospitalized	ENSG00000130764	LRRC47	1	3778559	Hospitalized.M1.MAF_0.1.perc	reference	0	0.9718	0.1170477	0.7599426	0.8776	0	?+-+?-	6363	4	0	559622	122	0	126	0.8760385765281242
Hospitalized	ENSG00000186522	SEPTIN10	2	109542799	Hospitalized.M1.MAF_0.1.perc	reference	0	0.9878	0.0540944	0.3512577	0.8776	0	?++---	9278	14	0	574733	626	0	640	0.9975995110251021
Hospitalized	ENSG00000089820	ARHGAP4	23	153907367	Hospitalized.M1.MAF_0.1.perc	reference	0	0.7394	-0.1142751	0.7418708	0.8776	0	?+-?-?	6930	1	1	512374	40	27	97	0.5036891781769092
Susceptibility	ENSG00000085741	WNT11	11	76186325	Susceptibility.M1.MAF_0.1.perc	reference	0	0.9585	-0.0757873	0.4920515	0.8776	0	??--+?	21205	7	0	551817	107	0	114	0.782936558136812
Severe	ENSG00000142892	PIGK	1	77088989	Severe.M1.MAF_1.perc	reference	0	0.3876	-0.1133536	0.7358108	0.8776	0	?-+??-	3660	3	0	562032	239	0	242	0.8686490283432086
Severe	ENSG00000278129	ZNF8	19	58278955	Severe.M1.MAF_1.perc	reference	0	0.5076	0.178285	1.1571811	0.8776	0	?-++?-	1873	1	0	559073	157	0	158	0.770706699124525
Hospitalized	ENSG00000130764	LRRC47	1	3778559	Hospitalized.M1.MAF_1.perc	reference	0	0.9718	0.1170477	0.7599426	0.8776	0	?+-+?-	6363	4	0	559622	122	0	126	0.8760385765281242
Hospitalized	ENSG00000089820	ARHGAP4	23	153907367	Hospitalized.M1.MAF_1.perc	reference	0	0.7394	-0.1142751	0.7418708	0.8776	0	?+-?-?	6930	1	1	512374	40	27	97	0.5036891781769092
Susceptibility	ENSG00000085741	WNT11	11	76186325	Susceptibility.M1.MAF_1.perc	reference	0	0.9585	-0.0757873	0.4920515	0.8776	0	??--+?	21205	7	0	551817	107	0	114	0.782936558136812
Susceptibility	ENSG00000276240	OR4E1	14	21667940	Susceptibility.M1.MAF_1.perc	reference	0	1	-0.0237412	0.1541633	0.8776	0	??-???	1206	63	8	1265	243	30	382	0.7584237554556075
Severe	ENSG00000196503	ARL9	4	56505209	Severe.M3.MAF_0.1.perc	reference	0	0.9995	-0.1319905	0.8571529	0.8776	0	?-----	4074	1	0	564947	165	1	168	0.7882464021041314
Severe	ENSG00000130943	PKDREJ	22	46255663	Severe.M3.MAF_0.1.perc	reference	0	0.8936	0.0364652	0.2368047	0.8776	0	--+++-	4906	24	0	570620	3140	2	3168	0.7663515417178381
Hospitalized	ENSG00000266028	SRGAP2	1	206203345	Hospitalized.M3.MAF_0.1.perc	reference	0	1	-0.2056475	1.3350313	0.8776	0	?-????	5447	2	0	392613	2	0	4	0.8459203199461187
Susceptibility	ENSG00000253958	CLDN23	8	8701937	Susceptibility.M3.MAF_0.1.perc	reference	0	0.4593	-0.0548789	0.3563766	0.8776	0	-?+-+-	24414	11	0	575177	201	1	214	0.3074696009476161
Susceptibility	ENSG00000182902	SLC25A18	22	17563450	Susceptibility.M3.MAF_0.1.perc	reference	0	0.9113	-0.017607	0.1143275	0.8776	0	-?+---	26048	84	0	588158	1991	1	2077	0.8458411439652394
Severe	ENSG00000105928	GSDME	7	24698355	Severe.M3.MAF_1.perc	reference	41.3	0.1296	-0.0465702	0.3023422	0.8776	0.1983276	--++-+	4958	29	0	570549	1375	2	1408	0.5314037646328387
Severe	ENSG00000046647	GEMIN8	23	14006726	Severe.M3.MAF_1.perc	reference	0	0.9891	0.0924	0.6001127	0.8776	0	?+-?+-	3420	1	2	519181	53	24	106	0.691515816958575
Susceptibility	ENSG00000127418	FGFRL1	4	1009936	Susceptibility.M3.MAF_1.perc	reference	0	0.9818	0.0111376	0.0723151	0.8776	0	+?+++-	25739	212	0	588977	5091	0	5303	0.3060152639978493
Susceptibility	ENSG00000175426	PCSK1	5	96390333	Susceptibility.M3.MAF_1.perc	reference	37.1	0.1737	-0.0424715	0.275746	0.8776	0.1359936	-?+-+-	25131	118	0	579651	2566	1	2686	0.6242103910554755
Susceptibility	ENSG00000276240	OR4E1	14	21667940	Susceptibility.M3.MAF_1.perc	reference	0	1	-0.0237412	0.1541633	0.8776	0	??-???	1206	63	8	1265	243	30	382	0.7584237554556075
Severe	ENSG00000172324	OR5A2	11	59416969	Severe.M4.MAF_0.1.perc	reference	0	0.9708	0.0502652	0.3264809	0.8776	0	-++-?-	4191	13	0	565631	1580	2	1597	0.7154253235275906
Severe	ENSG00000173237	C11orf86	11	66975277	Severe.M4.MAF_0.1.perc	reference	0	0.9862	-0.0590884	0.3835105	0.8776	0	+-+?--	4574	10	0	566824	1242	0	1252	0.5540467176292913
Hospitalized	ENSG00000146648	EGFR	7	55019017	Hospitalized.M4.MAF_0.1.perc	reference	0	0.9413	-0.0167696	0.1088667	0.8776	0	?--+--	10952	127	0	577247	6967	1	7096	0.5444164601686653
Susceptibility	ENSG00000074211	PPP2R2C	4	6320578	Susceptibility.M4.MAF_0.1.perc	reference	0.2	0.405	-0.0218935	0.1421616	0.8776	9.086e-4	+?---+	26072	55	0	586190	1328	0	1383	0.9600168282698927
Susceptibility	ENSG00000221866	PLXNA4	7	132123332	Susceptibility.M4.MAF_0.1.perc	reference	0	0.4914	-0.0069306	0.0450122	0.8776	0	+?-+--	26492	581	0	587780	13815	4	14404	0.48372595994335854
Susceptibility	ENSG00000123352	SPATS2	12	49366584	Susceptibility.M4.MAF_0.1.perc	reference	0	0.5874	0.0140566	0.0912704	0.8776	0	+?+-+-	26235	139	0	577610	3142	2	3285	0.3858967889456441
Susceptibility	ENSG00000167676	PLIN4	19	4502180	Susceptibility.M4.MAF_0.1.perc	reference	0	0.6757	-0.0074788	0.0485771	0.8776	0	+--+++	27974	477	5	595927	11179	50	11766	0.7157567272675579
Severe	ENSG00000184898	RBM43	2	151247940	Severe.M4.MAF_1.perc	reference	15.9	0.3135	-0.0461387	0.2995179	0.8776	0.0939322	?-+++-	4577	35	0	568834	6795	7	6844	0.6076924731780212
Severe	ENSG00000068024	HDAC4	2	239048168	Severe.M4.MAF_1.perc	reference	0	0.809	-0.0144338	0.0937371	0.8776	0	+-++-+	4906	150	1	570620	18303	34	18523	0.9356532434392528
Severe	ENSG00000145050	MANF	3	51385291	Severe.M4.MAF_1.perc	reference	0	0.8723	-0.02845	0.1847564	0.8776	0	?---+-	4487	23	0	566036	5388	14	5439	0.8423151678368721
Severe	ENSG00000266265	KLF14	7	130730697	Severe.M4.MAF_1.perc	reference	11.2	0.342	-0.0573885	0.3725368	0.8776	0.0924062	?-+-+-	4386	7	0	565958	1477	2	1488	0.1383462445783758
Hospitalized	ENSG00000113356	POLR3G	5	90471748	Hospitalized.M4.MAF_1.perc	reference	0	0.8074	0.0333496	0.2164929	0.8776	0	-+--++	11918	37	0	576237	1451	3	1494	0.45569169314739494
Susceptibility	ENSG00000151090	THRB	3	24117153	Susceptibility.M4.MAF_1.perc	reference	35.3	0.1858	0.0326685	0.2120358	0.8776	0.0742839	-?++-+	25254	105	0	574292	2227	2	2336	0.7397580667338378
Susceptibility	ENSG00000125871	MGME1	20	17969018	Susceptibility.M4.MAF_1.perc	reference	7.1	0.366	-0.0106367	0.0690574	0.8776	0.003246	-?+---	26968	439	1	591370	10091	32	10596	0.7037948294645101
Severe	ENSG00000204130	RUFY2	10	68341107	Severe.M1.MAF_0.1.perc	reference	0	0.9003	0.1238166	0.804595	0.8777	0	?-+??-	3825	3	0	565804	277	0	280	0.7005065351131766
Hospitalized	ENSG00000219626	FAM228B	2	24076526	Hospitalized.M1.MAF_0.1.perc	reference	45.8	0.1364	-0.1303215	0.8470123	0.8777	1.3027821	?+-?-+	10478	10	0	566660	521	1	533	0.8960928050294836
Hospitalized	ENSG00000184307	ZDHHC23	3	113947901	Hospitalized.M1.MAF_0.1.perc	reference	0	0.8851	0.104411	0.6785679	0.8777	0	?+----	8863	5	0	567412	145	0	150	0.6618078820938752
Severe	ENSG00000204130	RUFY2	10	68341107	Severe.M1.MAF_1.perc	reference	0	0.9003	0.1238166	0.804595	0.8777	0	?-+??-	3825	3	0	565804	277	0	280	0.7005065351131766
Hospitalized	ENSG00000144381	HSPD1	2	197486584	Hospitalized.M1.MAF_1.perc	reference	0	0.7836	0.0480916	0.312441	0.8777	0	?+--?+	5847	11	0	560479	1189	0	1200	0.6083242414945975
Hospitalized	ENSG00000184307	ZDHHC23	3	113947901	Hospitalized.M1.MAF_1.perc	reference	0	0.8851	0.104411	0.6785679	0.8777	0	?+----	8863	5	0	567412	145	0	150	0.6618078820938752
Hospitalized	ENSG00000129467	ADCY4	14	24318349	Hospitalized.M1.MAF_1.perc	reference	0	0.6364	0.0336687	0.2188056	0.8777	0	?-+++-	11496	36	0	581842	1735	2	1775	0.6859681533169407
Hospitalized	ENSG00000130299	GTPBP3	19	17334920	Hospitalized.M1.MAF_1.perc	reference	0	0.8777	0.079097	0.513831	0.8777	0	?+-?+-	8737	4	0	575888	227	0	231	0.6666370999769744
Susceptibility	ENSG00000168658	VWA3B	2	98087116	Susceptibility.M3.MAF_0.1.perc	reference	0	0.7045	0.0174701	0.1135375	0.8777	0	+?+-++	26146	98	0	579197	1981	0	2079	0.8950678702958541
Susceptibility	ENSG00000009335	UBE3C	7	157138916	Susceptibility.M3.MAF_0.1.perc	reference	4.3	0.3822	0.0239501	0.1556536	0.8777	0.0149222	-?+--+	24998	96	0	576221	2110	0	2206	0.8958226478776732
Susceptibility	ENSG00000111266	DUSP16	12	12473282	Susceptibility.M3.MAF_0.1.perc	reference	0	0.582	0.059551	0.3868434	0.8777	0	+?+-+?	23199	8	0	572996	166	0	174	0.7471288585625431
Severe	ENSG00000152332	UHMK1	1	162497251	Severe.M3.MAF_1.perc	reference	0	0.8696	-0.0383523	0.2492504	0.8777	0	?+-?--	3863	18	0	555264	5442	10	5480	0.5437993677575721
Severe	ENSG00000144115	THNSL2	2	88170295	Severe.M3.MAF_1.perc	reference	46.5	0.0959	0.0791353	0.5142053	0.8777	0.6186109	+-+---	5024	21	0	570623	1953	0	1974	0.48725175878117977
Susceptibility	ENSG00000197062	ZSCAN26	6	28267058	Susceptibility.M3.MAF_1.perc	reference	15.7	0.3132	-0.0488011	0.3172178	0.8777	0.1094173	-+---+	25282	25	0	588422	470	3	501	0.851034473269983
Susceptibility	ENSG00000197786	OR5B17	11	58358124	Susceptibility.M3.MAF_1.perc	reference	0	0.8177	0.0317407	0.2062886	0.8777	0	+?+-?-	25767	32	0	575873	467	0	499	0.46170108349296796
Severe	ENSG00000164896	FASTK	7	151076593	Severe.M4.MAF_0.1.perc	reference	0	0.9875	0.0484853	0.3151632	0.8777	0	?+--++	4422	14	0	566012	3060	2	3078	0.025325952956595982
Severe	ENSG00000172183	ISG20	15	88635670	Severe.M4.MAF_0.1.perc	reference	0	0.8393	0.0603575	0.392211	0.8777	0	++-??-	4055	11	0	562013	1119	0	1130	0.8978384567556033
Severe	ENSG00000284194	SCO2	22	50523568	Severe.M4.MAF_0.1.perc	reference	13	0.3276	0.0711334	0.4623278	0.8777	0.1263597	--++??	2849	11	0	49951	180	0	191	0.5201305836941462
Hospitalized	ENSG00000137547	MRPL15	8	54135241	Hospitalized.M4.MAF_0.1.perc	reference	0	0.7833	0.0320769	0.2084419	0.8777	0	?+----	11985	32	0	571412	2105	0	2137	0.5923584388449261
Hospitalized	ENSG00000166682	TMPRSS5	11	113687547	Hospitalized.M4.MAF_0.1.perc	reference	0	0.9901	-0.0225511	0.1464884	0.8777	0	?+--+-	12077	67	0	583123	3788	2	3859	0.7687106358304767
Hospitalized	ENSG00000160219	GAB3	23	154675249	Hospitalized.M4.MAF_0.1.perc	reference	0	0.9065	0.0475616	0.3091621	0.8777	0	?++-+-	8846	10	2	522831	316	165	660	0.960407203567881
Susceptibility	ENSG00000078674	PCM1	8	17922840	Susceptibility.M4.MAF_0.1.perc	reference	30.9	0.204	0.0143958	0.093518	0.8777	0.0152207	-+-++-	27803	755	0	596161	17689	8	18460	0.9438725475737587
Susceptibility	ENSG00000101412	E2F1	20	33675477	Susceptibility.M4.MAF_0.1.perc	reference	36	0.1813	0.0452188	0.2937546	0.8777	0.146505	-?+-++	25313	71	0	584439	1483	0	1554	0.08372385638908984
Severe	ENSG00000146063	TRIM41	5	181222499	Severe.M4.MAF_1.perc	reference	4.4	0.3886	-0.0244205	0.1587075	0.8777	0.012283	+---++	4980	89	0	570678	9257	8	9362	0.9659831706900972
Hospitalized	ENSG00000154102	C16orf74	16	85690084	Hospitalized.M4.MAF_1.perc	reference	0.9	0.4012	0.0374687	0.2435747	0.8777	0.0044473	?-+-+-	11267	29	0	567244	1379	2	1412	0.9799334053701508
Hospitalized	ENSG00000271447	MMP28	17	35756249	Hospitalized.M4.MAF_1.perc	reference	0	0.721	-0.0149372	0.097051	0.8777	0	?+-+-+	11927	155	0	583124	8795	9	8968	0.807054638240089
Hospitalized	ENSG00000154065	ANKRD29	18	23598926	Hospitalized.M4.MAF_1.perc	reference	0	0.5622	0.0222922	0.1449176	0.8777	0	?+++--	11932	70	0	582839	3616	3	3692	0.8053356135753886
Hospitalized	ENSG00000161807	OR7G1	19	9114828	Hospitalized.M4.MAF_1.perc	reference	0	0.724	-0.0224374	0.1457705	0.8777	0	?-+---	11897	78	1	571332	3156	5	3246	0.15865784786954978
Susceptibility	ENSG00000138074	SLC5A6	2	27199587	Susceptibility.M4.MAF_1.perc	reference	0	0.489	0.0139058	0.090379	0.8777	0	+?+--+	27175	147	0	591500	3220	2	3371	0.9179939647581188
Susceptibility	ENSG00000272899	ATP6V1FNB	7	128866330	Susceptibility.M4.MAF_1.perc	reference	29.2	0.2369	0.0644168	0.4184911	0.8777	0.2411663	+?+--?	20340	38	0	473394	583	0	621	0.8459810923999428
Susceptibility	ENSG00000198060	MARCHF5	10	92291167	Susceptibility.M4.MAF_1.perc	reference	0	0.9881	-0.0276182	0.1794584	0.8777	0	+?-++-	24538	34	0	584779	774	1	810	0.935899451227032
Susceptibility	ENSG00000130119	GNL3L	23	54530183	Susceptibility.M4.MAF_1.perc	reference	59.5	0.04272	0.0379451	0.2466677	0.8777	0.1420669	+?--+-	24532	36	18	533861	812	352	1588	0.2336176463040946
Severe	ENSG00000163701	IL17RE	3	9902612	Severe.M1.MAF_0.1.perc	reference	0	0.7728	0.0852789	0.5548519	0.8778	0	?-++?-	4387	5	0	567728	537	0	542	0.8463978548533408
Severe	ENSG00000168925	CTRB1	16	75218988	Severe.M1.MAF_0.1.perc	reference	0	0.9577	0.10473	0.6811173	0.8778	0	++-??-	1957	2	0	558821	286	0	288	0.7818004867639952
Severe	ENSG00000124237	C20orf85	20	58150902	Severe.M1.MAF_0.1.perc	reference	0	0.7244	-0.0981456	0.6385458	0.8778	0	?--?+-	3881	3	0	563921	207	0	210	0.9860791663249099
Hospitalized	ENSG00000076242	MLH1	3	36993350	Hospitalized.M1.MAF_0.1.perc	reference	0	0.8002	-0.0994359	0.646645	0.8778	0	?--+?-	6738	3	0	571601	181	0	184	0.8586878108100529
Hospitalized	ENSG00000123353	ORMDL2	12	55818041	Hospitalized.M1.MAF_0.1.perc	reference	0	0.9743	-0.1050431	0.6832364	0.8778	0	?---?-	9271	2	0	574079	108	0	110	0.849438912461971
Hospitalized	ENSG00000104774	MAN2B1	19	12646511	Hospitalized.M1.MAF_0.1.perc	reference	0	0.885	-0.0485037	0.31556	0.8778	0	?++---	10160	15	0	579710	810	0	825	0.9287008291564289
Susceptibility	ENSG00000197299	BLM	15	90717346	Susceptibility.M1.MAF_0.1.perc	reference	26.2	0.2471	-0.0560387	0.3645823	0.8778	0.1934458	-?---+	25155	47	0	587838	1323	0	1370	0.9319708766399624
Severe	ENSG00000168925	CTRB1	16	75218988	Severe.M1.MAF_1.perc	reference	0	0.9577	0.10473	0.6811173	0.8778	0	++-??-	1957	2	0	558821	286	0	288	0.7818004867639952
Severe	ENSG00000105483	CARD8	19	48180770	Severe.M1.MAF_1.perc	reference	0	0.4409	0.0597395	0.3885659	0.8778	0	?-+-+-	4375	8	0	568938	845	0	853	0.42870139792420087
Hospitalized	ENSG00000198624	CCDC69	5	151181052	Hospitalized.M1.MAF_1.perc	reference	0	0.5058	0.0564673	0.3672674	0.8778	0	?+----	10400	9	0	580438	431	1	442	0.9976169034907925
Hospitalized	ENSG00000123353	ORMDL2	12	55818041	Hospitalized.M1.MAF_1.perc	reference	0	0.9743	-0.1050431	0.6832364	0.8778	0	?---?-	9271	2	0	574079	108	0	110	0.849438912461971
Susceptibility	ENSG00000136197	C7orf25	7	42908726	Susceptibility.M1.MAF_1.perc	reference	0	0.8977	0.0439009	0.285471	0.8778	0	+?+--+	24956	17	0	585280	282	0	299	0.9102360426498658
Severe	ENSG00000206561	COLQ	3	15450133	Severe.M3.MAF_0.1.perc	reference	0	0.4435	0.0367951	0.2392583	0.8778	0	-++--+	4845	23	0	570450	3527	2	3554	0.5468381772824222
Severe	ENSG00000136206	SPDYE1	7	43997897	Severe.M3.MAF_0.1.perc	reference	0	0.9649	-0.068471	0.4453827	0.8778	0	--+?--	4430	6	0	568737	721	0	727	0.9487433261423701
Hospitalized	ENSG00000100281	HMGXB4	22	35257452	Hospitalized.M3.MAF_0.1.perc	reference	0	0.9539	-0.0366493	0.2383737	0.8778	0	?--++-	11735	24	0	582629	1378	1	1404	0.7546297181115706
Severe	ENSG00000272573	MUSTN1	3	52833114	Severe.M3.MAF_1.perc	reference	0	0.4303	-0.0665139	0.4324363	0.8778	0	-++??-	4165	10	0	563319	146	0	156	0.8281132071996089
Severe	ENSG00000037897	METTL1	12	57768471	Severe.M3.MAF_1.perc	reference	0	0.6045	0.0540136	0.3512414	0.8778	0	?-+-+-	4187	12	0	564843	1422	1	1436	0.767527988346229
Hospitalized	ENSG00000152377	SPOCK1	5	136975298	Hospitalized.M3.MAF_1.perc	reference	6.7	0.3597	0.0592967	0.3856971	0.8778	0.0733322	?+-+?-	8718	18	0	562786	802	0	820	0.7408706010961211
Hospitalized	ENSG00000142513	ACP4	19	50790415	Hospitalized.M3.MAF_1.perc	reference	0	0.9365	-0.0232925	0.1515012	0.8778	0	?-+--+	10718	22	0	580232	1146	0	1168	0.9988045309720314
Susceptibility	ENSG00000135916	ITM2C	2	230864639	Susceptibility.M3.MAF_1.perc	reference	27.1	0.2408	-0.0538928	0.3503645	0.8778	0.1817279	+?+---	25717	48	0	577690	837	0	885	0.5714078526418609
Severe	ENSG00000138433	CIR1	2	174348022	Severe.M4.MAF_0.1.perc	reference	0	0.4319	0.0460286	0.2993135	0.8778	0	?----+	4629	18	0	569845	2109	1	2129	0.766849084624142
Hospitalized	ENSG00000164303	ENPP6	4	184088706	Hospitalized.M4.MAF_0.1.perc	reference	0	0.4563	-0.0255217	0.165948	0.8778	0	?+-+--	11671	54	0	581696	3054	1	3110	0.8163278693968095
Susceptibility	ENSG00000197312	DDI2	1	15617458	Susceptibility.M4.MAF_0.1.perc	reference	45.4	0.1195	-0.060337	0.39253710000000003	0.8778	0.2971825	-?-+--	26228	68	0	577597	1716	0	1784	0.8485097559855292
Susceptibility	ENSG00000135314	KHDC1	6	73241314	Susceptibility.M4.MAF_0.1.perc	reference	4.4	0.3819	-0.0218134	0.1419017	0.8778	0.0129468	-?++--	26293	116	0	588927	2610	3	2732	0.752571357735608
Susceptibility	ENSG00000205209	SCGB2B2	19	34593329	Susceptibility.M4.MAF_0.1.perc	reference	0	0.8966	0.023361	0.1518768	0.8778	0	+?+--+	23676	49	0	585476	1144	1	1195	0.6444970460634052
Severe	ENSG00000113734	BNIP1	5	173144442	Severe.M4.MAF_1.perc	reference	0	0.4299	0.0373875	0.243155	0.8778	0	?+-?-+	4505	25	0	569337	2929	2	2958	0.04256540545234091
Hospitalized	ENSG00000178645	C10orf53	10	49679651	Hospitalized.M4.MAF_1.perc	reference	0	0.7673	0.0204795	0.1332359	0.8778	0	?++-++	10768	87	0	582566	4563	10	4670	0.6820946414443346
Hospitalized	ENSG00000188716	DUSP29	10	75037836	Hospitalized.M4.MAF_1.perc	reference	0	0.8847	-0.0258693	0.1682808	0.8778	0	?-++--	10853	56	0	577147	2952	1	3010	0.6867082651232254
Hospitalized	ENSG00000204897	KRT25	17	40748021	Hospitalized.M4.MAF_1.perc	reference	31.8	0.2091	-0.0333607	0.2169233	0.8778	0.0756473	?+-+--	11150	117	0	579806	5671	6	5800	0.3566674684139788
Susceptibility	ENSG00000151033	LYZL2	10	30611779	Susceptibility.M4.MAF_1.perc	reference	5.9	0.3732	-0.012104	0.0786976	0.8778	0.0037314	-?-++-	25235	305	0	587273	7526	3	7837	0.9746625105524378
Susceptibility	ENSG00000120093	HOXB3	17	48548870	Susceptibility.M4.MAF_1.perc	reference	0	0.5814	0.0109259	0.0710568	0.8778	0	+?+-++	27126	237	0	591861	5414	1	5653	0.6761240373290502
Severe	ENSG00000186074	CD300LF	17	74694311	Severe.M1.MAF_0.1.perc	reference	0	0.9618	0.08889	0.5785682	0.8779	0	?+-?--	3719	3	0	563332	465	1	470	0.9994030217968375
Susceptibility	ENSG00000124493	GRM4	6	34018643	Susceptibility.M1.MAF_0.1.perc	reference	0	0.9779	-0.0552098	0.3594218	0.8779	0	-?+-+-	23031	14	0	570077	200	0	214	0.7982550274614616
Susceptibility	ENSG00000181444	ZNF467	7	149764182	Susceptibility.M1.MAF_0.1.perc	reference	0	0.8612	0.0300478	0.1955559	0.8779	0	+?+-+-	25000	27	0	585634	616	1	645	0.8894708801926092
Susceptibility	ENSG00000127191	TRAF2	9	136881912	Susceptibility.M1.MAF_1.perc	reference	0	0.9501	-0.0808577	0.5262505	0.8779	0	-?+---	22028	8	0	560332	80	0	88	0.02820263831069583
Severe	ENSG00000215910	C1orf167	1	11761787	Severe.M3.MAF_0.1.perc	reference	0	0.841	0.0153683	0.1000265	0.8779	0	?+-+--	4652	19	0	566607	1865	1	1886	0.9173148180549855
Hospitalized	ENSG00000076258	FMO4	1	171314183	Hospitalized.M3.MAF_0.1.perc	reference	0	0.5677	-0.0299884	0.1952542	0.8779	0	?-++-+	11052	35	0	579949	2221	0	2256	0.6916542016708527
Hospitalized	ENSG00000147862	NFIB	9	14081843	Hospitalized.M3.MAF_0.1.perc	reference	0	0.6891	0.0411287	0.2676844	0.8779	0	?+---+	8782	18	0	565731	1204	0	1222	0.9660773499007225
Hospitalized	ENSG00000154655	L3MBTL4	18	5954706	Hospitalized.M3.MAF_0.1.perc	reference	0	0.6823	-0.0391051	0.2545066	0.8779	0	?+----	11270	25	0	569528	1206	0	1231	0.7769323573740023
Susceptibility	ENSG00000073737	DHRS9	2	169064789	Susceptibility.M3.MAF_0.1.perc	reference	42.7	0.1366	-0.0574956	0.3743012	0.8779	0.2763868	-?---+	25197	72	0	579830	1798	0	1870	0.7856281456436147
Susceptibility	ENSG00000114544	SLC41A3	3	126006357	Susceptibility.M3.MAF_0.1.perc	reference	0	0.8089	0.0154567	0.1006282	0.8779	0	+?++--	26743	111	0	590422	2591	1	2704	0.9109627237958017
Susceptibility	ENSG00000179165	PXT1	6	36390551	Susceptibility.M3.MAF_0.1.perc	reference	0	0.7153	0.0429905	0.2797593	0.8779	0	-?+-?-	22769	14	0	570884	394	0	408	0.8037595867662101
Severe	ENSG00000168394	TAP1	6	32845209	Severe.M3.MAF_1.perc	reference	0	0.9168	-0.0261116	0.1699023	0.8779	0	+-+-?+	4598	48	0	568418	10124	15	10202	0.8229591760597444
Hospitalized	ENSG00000147862	NFIB	9	14081843	Hospitalized.M3.MAF_1.perc	reference	0	0.6891	0.0411287	0.2676844	0.8779	0	?+---+	8782	18	0	565731	1204	0	1222	0.9660773499007225
Susceptibility	ENSG00000139433	GLTP	12	109850945	Susceptibility.M3.MAF_1.perc	reference	0	0.4154	0.0228977	0.1490762	0.8779	0	+?+-++	23144	50	0	534978	1179	0	1229	0.7443634354617241
Severe	ENSG00000183569	SERHL2	22	42553617	Severe.M4.MAF_0.1.perc	reference	30.8	0.2164	0.0796584	0.5184278	0.8779	0.3948385	?-+--+	4490	11	0	569559	2347	10	2378	0.5352795264345798
Hospitalized	ENSG00000143801	PSEN2	1	226870184	Hospitalized.M4.MAF_0.1.perc	reference	0	0.468	0.0259392	0.1688759	0.8779	0	?--+++	10340	50	0	575841	2952	1	3004	0.7658800583115184
Hospitalized	ENSG00000133657	ATP13A3	3	194402672	Hospitalized.M4.MAF_0.1.perc	reference	0	0.6661	-0.0202565	0.1317996	0.8779	0	?+----	11603	86	0	581420	4631	1	4719	0.6362566831436626
Hospitalized	ENSG00000156787	TBC1D31	8	123041968	Hospitalized.M4.MAF_0.1.perc	reference	0	0.9029	-0.0161932	0.105424	0.8779	0	?-+-+-	12124	136	0	583311	7409	3	7551	0.8632431053760772
Hospitalized	ENSG00000064545	TMEM161A	19	19119169	Hospitalized.M4.MAF_0.1.perc	reference	0	0.9835	-0.0205583	0.1337678	0.8779	0	?-+-+-	12124	80	0	583311	4807	0	4887	0.6948217442180304
Hospitalized	ENSG00000101856	PGRMC1	23	119236245	Hospitalized.M4.MAF_0.1.perc	reference	0	0.9858	-0.0856659	0.557664	0.8779	0	?---?-	7420	2	1	520400	140	50	244	0.6183383558883234
Severe	ENSG00000218336	TENM3	4	182143987	Severe.M4.MAF_1.perc	reference	0	0.9477	0.0099245	0.0646044	0.8779	0	-++--+	4685	252	0	568730	27858	39	28188	0.6645770326883911
Severe	ENSG00000086200	IPO11	5	62403972	Severe.M4.MAF_1.perc	reference	14.7	0.3202	-0.0372116	0.2421792	0.8779	0.0665615	--+-+-	4845	73	0	570450	9147	4	9228	0.4053865194755718
Hospitalized	ENSG00000049540	ELN	7	74027789	Hospitalized.M4.MAF_1.perc	reference	0	0.672	-0.0114607	0.0745827	0.8779	0	----++	12091	281	0	587856	15352	23	15679	0.391399799390358
Hospitalized	ENSG00000136925	TSTD2	9	97600080	Hospitalized.M4.MAF_1.perc	reference	0	0.5673	-0.0137967	0.089778	0.8779	0	?--+++	12124	199	2	583311	9769	12	9996	0.9733992575729231
Hospitalized	ENSG00000104853	CLPTM1	19	44954585	Hospitalized.M4.MAF_1.perc	reference	0	0.6894	-0.0167816	0.109192	0.8779	0	?-+++-	12124	122	0	583311	7561	7	7697	0.7932119597235858
Susceptibility	ENSG00000152127	MGAT5	2	134119983	Susceptibility.M4.MAF_1.perc	reference	0	0.9141	0.01177	0.0765926	0.8779	0	++++--	27206	224	0	584936	4402	4	4634	0.6226819852236523
Severe	ENSG00000173992	CCS	11	66593153	Severe.M1.MAF_0.1.perc	reference	2.6	0.3917	-0.0873584	0.5691815	0.878	0.1465654	?-+---	4298	7	0	565458	503	0	510	0.8182906625748101
Severe	ENSG00000089009	RPL6	12	112405189	Severe.M1.MAF_0.1.perc	reference	0	1	-1.0078831	6.565294	0.878	0	?-???-	1579	0	0	509011	8	0	8	0.6001967251007522
Hospitalized	ENSG00000145428	RNF175	4	153710160	Hospitalized.M1.MAF_0.1.perc	reference	0	0.7054	-0.0569553	0.3710673	0.878	0	?--++-	9521	10	0	568404	632	0	642	0.9035884256956908
Hospitalized	ENSG00000181350	LRRC75A	17	16441577	Hospitalized.M1.MAF_0.1.perc	reference	0	0.9812	-0.1262663	0.8228452	0.878	0	?--+--	7066	2	0	562426	163	1	167	0.703692117028447
Susceptibility	ENSG00000163154	TNFAIP8L2	1	151156649	Susceptibility.M1.MAF_0.1.perc	reference	0	0.8573	0.0931361	0.6069194	0.878	0	+?--+?	21471	4	0	549801	69	0	73	0.9858162128765651
Susceptibility	ENSG00000115866	DARS1	2	135905881	Susceptibility.M1.MAF_0.1.perc	reference	0	0.6816	-0.0449305	0.2925884	0.878	0	-?-+--	25744	13	0	584909	286	0	299	0.8909074420709906
Susceptibility	ENSG00000139926	FRMD6	14	51489100	Susceptibility.M1.MAF_0.1.perc	reference	0	0.9766	0.0774455	0.5046711	0.878	0	-?+-+-	22784	6	0	551400	109	0	115	0.8488647899787403
Susceptibility	ENSG00000141744	PNMT	17	39667981	Susceptibility.M1.MAF_0.1.perc	reference	50.6	0.108	0.1232934	0.8030132	0.878	1.2416998	+?+-?-	25220	25	0	584498	398	1	425	0.6627491076795136
Severe	ENSG00000127249	ATP13A4	3	193398967	Severe.M1.MAF_1.perc	reference	0	0.7283	-0.0675999	0.4405404	0.878	0	?-+-+-	2894	5	0	566731	966	0	971	0.12095707345039866
Severe	ENSG00000173992	CCS	11	66593153	Severe.M1.MAF_1.perc	reference	2.6	0.3916	-0.0873854	0.5692229	0.878	0.1466587	?-+---	4298	7	0	565458	504	0	511	0.8182906625748101
Severe	ENSG00000089009	RPL6	12	112405189	Severe.M1.MAF_1.perc	reference	0	1	-1.0078831	6.565294	0.878	0	?-???-	1579	0	0	509011	8	0	8	0.6001967251007522
Hospitalized	ENSG00000132000	PODNL1	19	13931187	Hospitalized.M1.MAF_1.perc	reference	0	0.7117	-0.034008	0.2215457	0.878	0	?--+++	11782	31	0	582557	1349	0	1380	0.7458829187052158
Susceptibility	ENSG00000115866	DARS1	2	135905881	Susceptibility.M1.MAF_1.perc	reference	0	0.6816	-0.0449305	0.2925884	0.878	0	-?-+--	25744	13	0	584909	286	0	299	0.8909074420709906
Susceptibility	ENSG00000139926	FRMD6	14	51489100	Susceptibility.M1.MAF_1.perc	reference	0	0.9766	0.0774455	0.5046711	0.878	0	-?+-+-	22784	6	0	551400	109	0	115	0.8488647899787403
Susceptibility	ENSG00000196235	SUPT5H	19	39436156	Susceptibility.M1.MAF_1.perc	reference	0	0.8242	0.0625523	0.4075783	0.878	0	-?+-?+	22369	9	0	539662	112	0	121	0.7187718440961544
Severe	ENSG00000113141	IK	5	140647058	Severe.M3.MAF_0.1.perc	reference	0	0.6907	0.0670562	0.4367075	0.878	0	?-+?+-	2944	6	0	567710	813	0	819	0.7356750766074154
Severe	ENSG00000125457	MIF4GD	17	75266228	Severe.M3.MAF_0.1.perc	reference	9.3	0.3536	0.0772136	0.5031073	0.878	0.1926571	?--++-	4444	10	0	568814	1100	0	1110	0.8328136758828875
Hospitalized	ENSG00000153446	C16orf89	16	5044122	Hospitalized.M3.MAF_0.1.perc	reference	0	0.5705	-0.0466891	0.3041889	0.878	0	?+-+-+	9676	15	0	568477	930	0	945	0.5323160407997833
Hospitalized	ENSG00000091622	PITPNM3	17	6451263	Hospitalized.M3.MAF_0.1.perc	reference	0	0.7604	0.0320168	0.2085564	0.878	0	?+---+	9617	28	0	569075	2203	1	2233	0.8340887984596193
Susceptibility	ENSG00000010318	PHF7	3	52410660	Susceptibility.M3.MAF_0.1.perc	reference	0	0.6404	-0.0383186	0.2496283	0.878	0	-?+---	25140	16	0	588668	408	0	424	0.8330531392327248
Susceptibility	ENSG00000123066	MED13L	12	115957905	Susceptibility.M3.MAF_0.1.perc	reference	73.1	0.004919	0.0728249	0.474417	0.878	0.6489491	+?----	26049	75	0	579019	1814	0	1889	0.7464946154298241
Severe	ENSG00000078399	HOXA9	7	27162438	Severe.M3.MAF_1.perc	reference	0	0.9305	-0.043424	0.2829635	0.878	0	+-+---	4510	14	0	565716	2284	0	2298	0.7804649238094802
Hospitalized	ENSG00000112742	TTK	6	80003887	Hospitalized.M3.MAF_1.perc	reference	0	0.9434	-0.0207419	0.1351238	0.878	0	?+--++	11726	91	0	582267	4440	0	4531	0.5744561920614578
Susceptibility	ENSG00000010318	PHF7	3	52410660	Susceptibility.M3.MAF_1.perc	reference	0	0.6404	-0.0383186	0.2496283	0.878	0	-?+---	25140	16	0	588668	408	0	424	0.8330531392327248
Susceptibility	ENSG00000158517	NCF1	7	74773962	Susceptibility.M3.MAF_1.perc	reference	59.1	0.04419	0.0755042	0.4917505	0.878	0.5657536	+?+---	23003	49	0	566024	990	1	1041	0.8190064680195552
Susceptibility	ENSG00000127954	STEAP4	7	88270892	Susceptibility.M3.MAF_1.perc	reference	0	0.7776	-0.0216063	0.1407854	0.878	0	+?+---	26544	57	0	589862	1401	0	1458	0.582079690139933
Severe	ENSG00000278259	MYO19	17	36495636	Severe.M4.MAF_0.1.perc	reference	0	0.4716	-0.0245905	0.1601798	0.878	0	++-+--	4821	53	0	570319	8847	3	8906	0.7398410190822895
Susceptibility	ENSG00000169213	RAB3B	1	51907956	Susceptibility.M4.MAF_0.1.perc	reference	0	0.7479	-0.0192705	0.1255732	0.878	0	-?+---	25298	71	0	574475	1645	0	1716	0.6884890384098271
Susceptibility	ENSG00000171097	KYAT1	9	128832942	Susceptibility.M4.MAF_0.1.perc	reference	0	0.4836	-0.0136774	0.0891231	0.878	0	-?+---	27340	148	0	591878	3316	1	3466	0.5559436061877832
Severe	ENSG00000163655	GMPS	3	155870650	Severe.M4.MAF_1.perc	reference	18.7	0.2956	0.0550967	0.3589535	0.878	0.1464346	?-++-+	4582	24	0	567732	3254	1	3280	0.09882918842033128
Severe	ENSG00000177370	TIMM22	17	997129	Severe.M4.MAF_1.perc	reference	0	0.893	0.0326716	0.2128874	0.878	0	-+--?-	4417	36	0	566341	3717	7	3767	0.5176498491402983
Hospitalized	ENSG00000164236	ANKRD33B	5	10564070	Hospitalized.M4.MAF_1.perc	reference	8.6	0.3615	-0.0326858	0.2130175	0.878	0.0310693	--+-++	11189	49	0	468665	2001	1	2052	0.9530924399374672
Hospitalized	ENSG00000276430	FAM25C	10	47995322	Hospitalized.M4.MAF_1.perc	reference	0	0.6255	-0.0726002	0.4728049	0.878	0	?+-?--	9189	7	0	563772	249	0	256	0.8733524811530579
Hospitalized	ENSG00000170832	USP32	17	60177327	Hospitalized.M4.MAF_1.perc	reference	49.6	0.0942	0.0319337	0.2080955	0.878	0.0898145	?-+-+-	12124	253	0	583311	17755	8	18024	0.6652056066353269
Susceptibility	ENSG00000105732	ZNF574	19	42068477	Susceptibility.M4.MAF_1.perc	reference	0	0.6925	-0.0098369	0.0640806	0.878	0	+?+---	25895	294	0	576555	6442	8	6752	0.6501131003823895
Severe	ENSG00000198799	LRIG2	1	113073198	Severe.M1.MAF_0.1.perc	reference	0	0.8669	0.081407	0.5308027	0.8781	0	?-+---	4005	5	0	566910	657	0	662	0.7536613548771315
Severe	ENSG00000169951	ZNF764	16	30553764	Severe.M1.MAF_0.1.perc	reference	0	0.9748	0.1163865	0.7585975	0.8781	0	?+-?--	2220	2	0	561037	317	0	319	0.8042768123249223
Hospitalized	ENSG00000171243	SOSTDC1	7	16461481	Hospitalized.M1.MAF_0.1.perc	reference	0	0.976	-0.1384538	0.9023358	0.8781	0	?--??-	7639	2	0	553879	52	0	54	0.9529980945318579
Hospitalized	ENSG00000277972	CISD3	17	38730341	Hospitalized.M1.MAF_1.perc	reference	64.1	0.06159	0.1591422	1.0372127	0.8781	1.8488417	?-+??-	10005	6	0	574903	487	0	493	0.782506436761232
Hospitalized	ENSG00000124251	TP53TG5	20	45372557	Hospitalized.M1.MAF_1.perc	reference	67.5	0.02645	0.1728789	1.1273085	0.8781	2.9253233	?-+?--	10320	5	0	578122	394	0	399	0.7954507474426898
Hospitalized	ENSG00000077232	DNAJC10	2	182716255	Hospitalized.M3.MAF_0.1.perc	reference	19.2	0.2925	0.0536329	0.3495468	0.8781	0.1461429	?-+++-	12064	38	0	583217	2398	1	2438	0.9277390635573135
Hospitalized	ENSG00000182747	SLC35D3	6	136922301	Hospitalized.M3.MAF_0.1.perc	reference	0	0.7054	-0.0528701	0.3446763	0.8781	0	?+-+--	10155	12	0	566593	544	0	556	0.2822455641267818
Hospitalized	ENSG00000065717	TLE2	19	2997639	Hospitalized.M3.MAF_0.1.perc	reference	0	0.4823	-0.0230981	0.1506044	0.8781	0	?--+--	10429	52	0	580407	3939	1	3993	0.7788403221044748
Hospitalized	ENSG00000130487	KLHDC7B	22	50545899	Hospitalized.M3.MAF_0.1.perc	reference	7.2	0.3571	-0.0615361	0.4012827	0.8781	0.1258338	?--+?+	9648	20	0	567398	1435	0	1455	0.8451765859548629
Susceptibility	ENSG00000258986	TMEM179	14	104474678	Susceptibility.M3.MAF_0.1.perc	reference	0	0.841	-0.0516696	0.3368777	0.8781	0	-?+-?-	22703	9	0	577701	239	0	248	0.5932291976259992
Severe	ENSG00000168566	SNRNP48	6	7590198	Severe.M3.MAF_1.perc	reference	0	0.8582	-0.0473476	0.3087522	0.8781	0	---+--	4897	17	0	570379	1506	0	1523	0.7460431976428381
Severe	ENSG00000125337	KIF25	6	167996241	Severe.M3.MAF_1.perc	reference	0	0.8961	0.0458754	0.2990794	0.8781	0	?+----	2827	13	0	566880	2352	4	2373	0.3643067095723268
Severe	ENSG00000067369	TP53BP1	15	43403061	Severe.M3.MAF_1.perc	reference	3.1	0.3964	-0.0309087	0.2015621	0.8781	0.0156575	--+-++	4889	45	0	570402	9041	3	9092	0.4853365188473212
Hospitalized	ENSG00000169991	IFFO2	1	18904280	Hospitalized.M3.MAF_1.perc	reference	0	0.7925	0.0388178	0.2531623	0.8781	0	?-+---	10273	24	0	570409	1572	1	1598	0.7608398687028575
Hospitalized	ENSG00000100604	CHGA	14	92923150	Hospitalized.M3.MAF_1.perc	reference	0	0.9749	-0.0203571	0.1327152	0.8781	0	?--++-	10822	81	0	582577	4731	10	4832	0.7170415142889347
Hospitalized	ENSG00000102384	CENPI	23	101098218	Hospitalized.M3.MAF_1.perc	reference	0	0.9936	-0.0552377	0.3599917	0.8781	0	?+--+-	9962	7	2	526910	130	35	211	0.33714307210264594
Severe	ENSG00000196734	LCE1B	1	152811971	Severe.M4.MAF_0.1.perc	reference	0	0.7814	0.097302	0.6343924	0.8781	0	?-+-+-	3440	2	0	560519	384	0	386	0.6542547087806017
Severe	ENSG00000204308	RNF5	6	32178405	Severe.M4.MAF_0.1.perc	reference	0	0.5486	-0.0647034	0.421872	0.8781	0	?-+??-	4090	8	0	565842	849	0	857	0.9082960122161208
Severe	ENSG00000164897	TMUB1	7	151081085	Severe.M4.MAF_0.1.perc	reference	0	0.8158	0.0642794	0.4190322	0.8781	0	?++-?-	3873	6	0	564074	1042	0	1048	0.6847656495782
Severe	ENSG00000108395	TRIM37	17	58982638	Severe.M4.MAF_0.1.perc	reference	0	0.5819	-0.0271701	0.1771204	0.8781	0	-+-++-	4883	42	0	570490	4489	1	4533	0.9592442339148108
Susceptibility	ENSG00000232629	HLA-DQB2	6	32756098	Susceptibility.M4.MAF_0.1.perc	reference	0	0.774	0.0180305	0.1175448	0.8781	0	+++-+-	26870	82	1	592444	1912	1	1998	0.6995065873073635
Susceptibility	ENSG00000179941	BBS10	12	76344474	Susceptibility.M4.MAF_0.1.perc	reference	0	0.9409	0.0164466	0.1072693	0.8781	0	+?-++-	27079	108	0	591673	2375	0	2483	0.8560390221468773
Severe	ENSG00000157870	PRXL2B	1	2586491	Severe.M4.MAF_1.perc	reference	36.8	0.1758	0.0608345	0.3966837	0.8781	0.2624834	?-+++-	4681	20	0	570149	3223	5	3253	0.6885966205251186
Severe	ENSG00000233493	TMEM238	19	55379244	Severe.M4.MAF_1.perc	reference	0	0.9046	-0.0810002	0.5280724	0.8781	0	?-+-+-	3602	6	0	454664	391	0	397	0.41146658147844606
Hospitalized	ENSG00000177363	LRRN4CL	11	62686406	Hospitalized.M4.MAF_1.perc	reference	0	0.909	-0.0371515	0.2422159	0.8781	0	?-+-++	11234	25	0	568749	1285	4	1318	0.7251895490742498
Hospitalized	ENSG00000141101	NOB1	16	69741871	Hospitalized.M4.MAF_1.perc	reference	0	0.4966	0.0132628	0.0864718	0.8781	0	?-+---	12124	207	0	583311	11430	24	11685	0.05928800985354041
Hospitalized	ENSG00000108963	DPH1	17	2030137	Hospitalized.M4.MAF_1.perc	reference	0	0.6432	0.0131359	0.085624	0.8781	0	?+-+-+	12064	202	0	583218	11383	31	11647	0.6925301180259626
Hospitalized	ENSG00000094796	KRT31	17	41393721	Hospitalized.M4.MAF_1.perc	reference	17.9	0.3009	0.0258114	0.1683184	0.8781	0.0301203	?++--+	11828	111	1	583024	5399	4	5520	0.8385318831543753
Susceptibility	ENSG00000227868	TEX46	1	23010834	Susceptibility.M4.MAF_1.perc	reference	33.4	0.1989	0.1062746	0.6931311	0.8781	0.814255	+?---+	20434	12	0	464413	350	0	362	0.7685783048268073
Hospitalized	ENSG00000116809	ZBTB17	1	15941869	Hospitalized.M1.MAF_0.1.perc	reference	0	0.9777	0.0971088	0.6336265	0.8782	0	?+--??	5788	4	0	555446	202	0	206	0.7931057478225259
Hospitalized	ENSG00000088035	ALG6	1	63367575	Hospitalized.M1.MAF_0.1.perc	reference	0	0.891	0.0850029	0.5544748	0.8782	0	?+++?-	8312	4	0	573276	243	0	247	0.9087431802452816
Hospitalized	ENSG00000170956	CEACAM3	19	41796587	Hospitalized.M1.MAF_0.1.perc	reference	0	0.8185	-0.0840208	0.5481561	0.8782	0	?---?+	8896	5	0	565806	223	1	230	0.8555919386993108
Susceptibility	ENSG00000146067	FAM193B	5	177519789	Susceptibility.M1.MAF_0.1.perc	reference	0	0.9604	0.064096	0.4182605	0.8782	0	-?+-+-	23168	6	0	564236	140	0	146	0.5515195909549421
Severe	ENSG00000188649	CC2D2B	10	95907603	Severe.M1.MAF_1.perc	reference	0	0.9378	-0.0324286	0.2116026	0.8782	0	?++---	3944	16	0	567066	1312	0	1328	0.9237036322370709
Hospitalized	ENSG00000116809	ZBTB17	1	15941869	Hospitalized.M1.MAF_1.perc	reference	0	0.9777	0.0971088	0.6336265	0.8782	0	?+--??	5788	4	0	555446	202	0	206	0.7931057478225259
Hospitalized	ENSG00000173212	MAB21L3	1	116111755	Hospitalized.M1.MAF_1.perc	reference	5.1	0.3779	0.0670224	0.437242	0.8782	0.0831071	++-?-+	9058	12	0	581395	443	0	455	0.5232983636916659
Hospitalized	ENSG00000172146	OR1A1	17	3207539	Hospitalized.M1.MAF_1.perc	reference	0	0.907	0.0620926	0.4052612	0.8782	0	?-+-+-	11098	16	0	569569	220	0	236	0.31816111864785895
Hospitalized	ENSG00000170956	CEACAM3	19	41796587	Hospitalized.M1.MAF_1.perc	reference	0	0.8185	-0.0840208	0.5481561	0.8782	0	?---?+	8896	5	0	565806	223	1	230	0.8555919386993108
Susceptibility	ENSG00000146067	FAM193B	5	177519789	Susceptibility.M1.MAF_1.perc	reference	0	0.9607	0.0641025	0.4182546	0.8782	0	-?+-+-	23173	8	0	564236	140	0	148	0.5515195909549421
Susceptibility	ENSG00000166415	WDR72	15	53513741	Susceptibility.M1.MAF_1.perc	reference	23.6	0.2638	-0.0487509	0.3182053	0.8782	0.1299872	+?+-+-	26862	41	0	590805	743	1	786	0.7513904209709245
Susceptibility	ENSG00000196440	ARMCX4	23	101418287	Susceptibility.M1.MAF_1.perc	reference	0	1	0.103989	0.6784592	0.8782	0	??+???	15730	2	1	399912	20	17	58	0.31543372022502864
Hospitalized	ENSG00000113504	SLC12A7	5	1050384	Hospitalized.M3.MAF_0.1.perc	reference	0	0.9476	-0.0215855	0.1408473	0.8782	0	?--+--	11406	70	0	581234	4446	0	4516	0.5662536333515855
Hospitalized	ENSG00000126768	TIMM17B	23	48893447	Hospitalized.M3.MAF_0.1.perc	reference	0	0.9939	-0.1150816	0.750885	0.8782	0	?--?--	6059	1	0	519055	59	29	118	0.7638239075463629
Susceptibility	ENSG00000166634	SERPINB12	18	63542369	Susceptibility.M3.MAF_0.1.perc	reference	0	0.9908	-0.0210174	0.1370938	0.8782	0	-?-+--	24857	57	0	578583	1338	1	1397	0.8107258650566151
Severe	ENSG00000161010	MRNIP	5	179835133	Severe.M3.MAF_1.perc	reference	16	0.3108	0.0303786	0.1981928	0.8782	0.0454027	+-+-++	4958	67	2	570543	6398	10	6489	0.9976478862551519
Severe	ENSG00000167720	SRR	17	2303383	Severe.M3.MAF_1.perc	reference	0	0.9812	-0.0548511	0.3578744	0.8782	0	+--+--	3100	6	0	556383	832	0	838	0.9184138231301975
Hospitalized	ENSG00000183785	TUBA8	22	18110100	Hospitalized.M3.MAF_1.perc	reference	0	0.8498	0.0266934	0.1741442	0.8782	0	?+-++-	11252	56	0	569243	2627	0	2683	0.8656245720245646
Hospitalized	ENSG00000126768	TIMM17B	23	48893447	Hospitalized.M3.MAF_1.perc	reference	0	0.9939	-0.1150816	0.750885	0.8782	0	?--?--	6059	1	0	519055	59	29	118	0.7638239075463629
Severe	ENSG00000003137	CYP26B1	2	72129238	Severe.M4.MAF_0.1.perc	reference	0	0.9625	-0.0360456	0.2351489	0.8782	0	?---+-	4234	31	0	564397	3080	2	3115	0.6615375435843256
Severe	ENSG00000177257	DEFB4B	8	7414855	Severe.M4.MAF_0.1.perc	reference	0	0.9843	0.113124	0.7383823	0.8782	0	?+-??-	2097	2	0	445280	181	1	185	0.4024810244945961
Severe	ENSG00000135686	KLHL36	16	84648511	Severe.M4.MAF_0.1.perc	reference	0	0.871	-0.0334688	0.2184296	0.8782	0	+-+-+-	4318	29	0	564141	4037	1	4068	0.4914103704539398
Hospitalized	ENSG00000169442	CD52	1	26317958	Hospitalized.M4.MAF_0.1.perc	reference	0	0.8482	0.1194908	0.7796645	0.8782	0	?+--?-	5847	1	0	560479	145	0	146	0.8835122486296396
Hospitalized	ENSG00000174948	GPR149	3	154334943	Hospitalized.M4.MAF_0.1.perc	reference	15.9	0.3131	0.0357327	0.2332265	0.8782	0.0586486	?-+-++	12094	78	0	571519	4200	3	4284	0.5446086039949891
Hospitalized	ENSG00000111846	GCNT2	6	10492223	Hospitalized.M4.MAF_0.1.perc	reference	0	0.9383	-0.0179757	0.1173177	0.8782	0	?-++-+	11399	84	1	581230	6299	8	6401	0.7509131706325469
Hospitalized	ENSG00000288611	NPBWR1	8	52939182	Hospitalized.M4.MAF_0.1.perc	reference	0	0.9593	-0.0594844	0.3882856	0.8782	0	?-+--?	5792	20	0	50507	160	0	180	0.6379589468420768
Hospitalized	ENSG00000124251	TP53TG5	20	45372557	Hospitalized.M4.MAF_0.1.perc	reference	46.1	0.115	-0.0670472	0.4374701	0.8782	0.4181361	?-++--	11733	35	0	582703	2149	1	2186	0.7954507474426898
Severe	ENSG00000122566	HNRNPA2B1	7	26171151	Severe.M4.MAF_1.perc	reference	0	0.9517	-0.0522496	0.3410529	0.8782	0	?+----	4182	9	0	567139	1430	3	1445	0.9416802034885825
Severe	ENSG00000185019	UBOX5	20	3107573	Severe.M4.MAF_1.perc	reference	0	0.8202	-0.0369769	0.2412309	0.8782	0	---+++	4417	27	0	564519	2502	0	2529	0.8521411174280201
Severe	ENSG00000143546	S100A8	1	153390032	Severe.M1.MAF_0.1.perc	reference	0	1	-1.0031355	6.5495255	0.8783	0	?-???-	1579	0	0	509011	12	0	12	0.6450770411446969
Severe	ENSG00000248746	ACTN3	11	66546395	Severe.M1.MAF_0.1.perc	reference	4.9	0.379	0.0702256	0.4587228	0.8783	0.1075551	?-++++	4265	14	0	567440	1196	0	1210	0.6612980843266428
Severe	ENSG00000123352	SPATS2	12	49366584	Severe.M1.MAF_0.1.perc	reference	0	0.9964	-0.1315751	0.8589375	0.8783	0	?---?-	3804	1	0	551889	105	0	106	0.48895310260388547
Hospitalized	ENSG00000145016	RUBCN	3	197668867	Hospitalized.M1.MAF_0.1.perc	reference	16.6	0.3082	0.1347677	0.8797907	0.8783	0.8444789	?---?+	9093	8	0	537982	444	0	452	0.7671718651614527
Hospitalized	ENSG00000104964	TLE5	19	3052910	Hospitalized.M1.MAF_0.1.perc	reference	0	0.8913	0.1150322	0.7511288	0.8783	0	?+?-?-	6015	3	0	552247	183	0	186	0.8471767583199967
Hospitalized	ENSG00000227234	SPANXB1	23	141002594	Hospitalized.M1.MAF_0.1.perc	reference	0	0.807	0.0592856	0.3873074	0.8783	0	?+-??-	7210	6	2	518404	370	172	724	0.8409931625800503
Susceptibility	ENSG00000169223	LMAN2	5	177331567	Susceptibility.M1.MAF_0.1.perc	reference	0	0.8057	0.0731035	0.477421	0.8783	0	-?+-??	21614	5	0	558477	120	0	125	0.9379207497390298
Severe	ENSG00000143546	S100A8	1	153390032	Severe.M1.MAF_1.perc	reference	0	1	-1.0031355	6.5495255	0.8783	0	?-???-	1579	0	0	509011	12	0	12	0.6450770411446969
Hospitalized	ENSG00000104964	TLE5	19	3052910	Hospitalized.M1.MAF_1.perc	reference	0	0.8913	0.1150322	0.7511288	0.8783	0	?+?-?-	6015	3	0	552247	183	0	186	0.8471767583199967
Hospitalized	ENSG00000227234	SPANXB1	23	141002594	Hospitalized.M1.MAF_1.perc	reference	0	0.807	0.0592856	0.3873074	0.8783	0	?+-??-	7210	6	2	518404	370	172	724	0.8409931625800503
Susceptibility	ENSG00000213799	ZNF845	19	53333749	Susceptibility.M1.MAF_1.perc	reference	0	0.5076	0.0148654	0.0971028	0.8783	0	+?+---	26389	124	0	580075	2808	4	2940	0.8398738648482585
Severe	ENSG00000142748	FCN3	1	27369110	Severe.M3.MAF_0.1.perc	reference	0	0.9534	0.0798074	0.5212985	0.8783	0	?-+---	4385	7	0	567824	599	0	606	0.8372494881441895
Severe	ENSG00000149488	TMC2	20	2536573	Severe.M3.MAF_0.1.perc	reference	8.3	0.359	-0.0538584	0.3517866	0.8783	0.0984611	?-+++-	4449	25	0	566872	3392	2	3421	0.6737171109200348
Severe	ENSG00000147059	SPIN2A	23	57134530	Severe.M3.MAF_0.1.perc	reference	0	0.4779	0.0922924	0.6029398	0.8783	0	+--??+	3207	3	1	518118	248	154	561	0.7905594257976845
Hospitalized	ENSG00000112494	UNC93A	6	167271169	Hospitalized.M3.MAF_0.1.perc	reference	0	0.9426	-0.0366183	0.2391274	0.8783	0	?--++-	11116	23	0	567543	1428	0	1451	0.5726441140616434
Hospitalized	ENSG00000104324	CPQ	8	96645242	Hospitalized.M3.MAF_0.1.perc	reference	0	0.9327	-0.0371647	0.2427647	0.8783	0	--++?-	10944	27	0	572984	1510	0	1537	0.7669561871160915
Hospitalized	ENSG00000262406	MMP12	11	102862736	Hospitalized.M3.MAF_0.1.perc	reference	0	0.9034	-0.0550777	0.3596226	0.8783	0	?+--?-	10336	20	0	576048	437	2	461	0.9888198584169229
Hospitalized	ENSG00000105672	ETV2	19	35641745	Hospitalized.M3.MAF_0.1.perc	reference	0	0.9446	-0.1004106	0.655575	0.8783	0	?+----	7561	6	0	562239	216	0	222	0.8794853456431033
Susceptibility	ENSG00000205143	ARID3C	9	34621379	Susceptibility.M3.MAF_0.1.perc	reference	0	0.6578	-0.0254797	0.1663514	0.8783	0	-?-+--	25635	42	0	590504	905	0	947	0.8502006403249134
Susceptibility	ENSG00000139197	PEX5	12	7188685	Susceptibility.M3.MAF_0.1.perc	reference	0	0.8023	-0.0208855	0.1364143	0.8783	0	+?+--+	24598	58	0	585791	1390	1	1450	0.6338713363221083
Severe	ENSG00000156097	GPR61	1	109539872	Severe.M3.MAF_1.perc	reference	0	0.6403	0.0771881	0.5041463	0.8783	0	?-+-?-	4124	6	0	567103	618	0	624	0.6953689219802706
Hospitalized	ENSG00000037965	HOXC8	12	54008985	Hospitalized.M3.MAF_1.perc	reference	0	0.9101	0.0612561	0.399926	0.8783	0	?+--+-	8744	7	0	564297	556	0	563	0.04335732327048002
Severe	ENSG00000142910	TINAGL1	1	31576485	Severe.M4.MAF_0.1.perc	reference	0	0.9882	-0.0353197	0.2305998	0.8783	0	?-++--	4266	26	0	566733	3657	2	3687	0.5112657612750018
Severe	ENSG00000169432	SCN9A	2	166195185	Severe.M4.MAF_0.1.perc	reference	33	0.1887	0.0477954	0.3122615	0.8783	0.1793514	+-+-+-	4906	103	0	570620	12762	3	12871	0.8150988934806923
Severe	ENSG00000181135	ZNF707	8	143684452	Severe.M4.MAF_0.1.perc	reference	13	0.3314	0.0706336	0.4612443	0.8783	0.2340077	--+---	4808	18	0	570303	2542	3	2566	0.7676653673700629
Severe	ENSG00000142186	SCYL1	11	65525077	Severe.M4.MAF_0.1.perc	reference	0	0.6563	0.02478	0.161816	0.8783	0	+-+---	4981	60	0	570679	6953	2	7017	0.7364172887817712
Severe	ENSG00000139767	SRRM4	12	118981541	Severe.M4.MAF_0.1.perc	reference	0	0.9157	0.0300438	0.1962041	0.8783	0	+-+--+	4980	40	0	570679	5046	0	5086	0.783231759864571
Hospitalized	ENSG00000100150	DEPDC5	22	31753867	Hospitalized.M4.MAF_0.1.perc	reference	12	0.3372	0.0252454	0.1648756	0.8783	0.0271965	?+-+-+	12124	172	0	583311	9556	5	9738	0.8134069962469627
Susceptibility	ENSG00000146670	CDCA5	11	65066300	Susceptibility.M4.MAF_0.1.perc	reference	0	0.5928	0.0204172	0.1332951	0.8783	0	-?++--	25922	67	0	588423	1510	0	1577	0.6449676719767127
Susceptibility	ENSG00000187581	COX8C	14	93347182	Susceptibility.M4.MAF_0.1.perc	reference	0	0.5626	0.0302242	0.1974549	0.8783	0	-?+--+	24121	29	0	584096	653	0	682	0.9476420767305475
Susceptibility	ENSG00000184828	ZBTB7C	18	48026672	Susceptibility.M4.MAF_0.1.perc	reference	47.8	0.1046	-0.0384217	0.2510164	0.8783	0.1327747	-?--+-	26374	170	0	578170	4385	2	4559	0.9315805682093501
Susceptibility	ENSG00000173276	ZBTB21	21	41986831	Susceptibility.M4.MAF_0.1.perc	reference	0	0.8185	-0.0110682	0.0722786	0.8783	0	-?-++-	25827	226	0	576280	5018	2	5248	0.7880222850031636
Severe	ENSG00000174013	FBXO45	3	196568611	Severe.M4.MAF_1.perc	reference	0	0.6705	0.0346684	0.2264959	0.8783	0	+-+--+	4303	23	0	523104	4027	0	4050	0.6061533159353865
Severe	ENSG00000110422	HIPK3	11	33256672	Severe.M4.MAF_1.perc	reference	0	0.842	-0.0154858	0.1011363	0.8783	0	-+-+-+	5048	152	0	570758	22672	63	22950	0.6625603161374335
Hospitalized	ENSG00000086061	DNAJA1	9	33025273	Hospitalized.M4.MAF_1.perc	reference	0	0.7232	-0.0251111	0.1640175	0.8783	0	?-+-+-	11888	58	1	582834	4596	1	4658	0.8713958918394041
Hospitalized	ENSG00000104946	TBC1D17	19	49877425	Hospitalized.M4.MAF_1.perc	reference	20.4	0.2849	-0.0203421	0.1328261	0.8783	0.0220909	?++---	12124	294	0	583311	17920	8	18230	0.8141519025888996
Susceptibility	ENSG00000136279	DBNL	7	44044640	Susceptibility.M4.MAF_1.perc	reference	0	0.6521	-0.007699	0.0502944	0.8783	0	+?+---	26485	437	2	589599	11036	35	11547	0.6446422263915704
Susceptibility	ENSG00000155530	LRGUK	7	134127299	Susceptibility.M4.MAF_1.perc	reference	26.9	0.2325	-0.0130875	0.085444	0.8783	0.0115071	++---+	27206	530	2	584936	12103	18	12673	0.312515646693826
Susceptibility	ENSG00000183318	SPDYE4	17	8753106	Susceptibility.M4.MAF_1.perc	reference	30	0.2212	-0.0386971	0.252748	0.8783	0.1027512	-?--+-	26600	178	1	588887	4464	6	4656	0.6680999851638418
Susceptibility	ENSG00000173418	NAA20	20	20017310	Susceptibility.M4.MAF_1.perc	reference	0	0.7211	0.028158	0.1838953	0.8783	0	+?-+--	26015	35	0	588795	807	0	842	0.8065044227848532
Severe	ENSG00000149476	TKFC	11	61333220	Severe.M1.MAF_0.1.perc	reference	0	0.7387	-0.0764252	0.4994016	0.8784	0	?-+---	3820	4	0	565113	475	1	481	0.26587536584222327
Hospitalized	ENSG00000203910	C1orf146	1	92217915	Hospitalized.M1.MAF_0.1.perc	reference	0	0.9435	-0.0902971	0.5901806	0.8784	0	?+-?--	7565	3	0	563923	204	0	207	0.7398887213450681
Hospitalized	ENSG00000214285	NPS	10	127549309	Hospitalized.M1.MAF_0.1.perc	reference	0	0.9094	-0.1473115	0.9631709	0.8784	0	?+-??-	8941	2	0	560826	83	0	85	0.7057773819786219
Hospitalized	ENSG00000092054	MYH7	14	23412740	Hospitalized.M1.MAF_0.1.perc	reference	0	0.9879	0.0610714	0.3990715	0.8784	0	?+-++-	10928	15	0	579457	471	0	486	0.8236769580859277
Susceptibility	ENSG00000164647	STEAP1	7	90154456	Susceptibility.M1.MAF_0.1.perc	reference	0	0.6798	-0.0474227	0.3099198	0.8784	0	-?+--+	24850	12	0	585539	198	0	210	0.7660178863735618
Susceptibility	ENSG00000148481	MINDY3	10	15778170	Susceptibility.M1.MAF_0.1.perc	reference	27.9	0.2496	-0.1231366	0.805155	0.8784	0.7015255	-?-+??	22438	4	0	558531	117	0	121	0.6741776182966591
Susceptibility	ENSG00000168591	TMUB2	17	44186970	Susceptibility.M1.MAF_0.1.perc	reference	0	0.9375	-0.0447688	0.2926023	0.8784	0	-?-+--	23684	15	0	572624	264	0	279	0.19567315949731076
Susceptibility	ENSG00000286025	FAM246C	22	19029524	Susceptibility.M1.MAF_0.1.perc	reference	0	1	-1.04032	6.8013218	0.8784	0	??-???	212	0	0	754	1	0	1	0.8784
Severe	ENSG00000135842	NIBAN1	1	184790724	Severe.M1.MAF_1.perc	reference	0	0.7406	-0.0511364	0.3343548	0.8784	0	?-+---	4505	13	0	569359	1587	0	1600	0.7528219069144283
Severe	ENSG00000136936	XPA	9	97674909	Severe.M1.MAF_1.perc	reference	0	0.9117	-0.0691723	0.4519627	0.8784	0	?-++--	3889	4	0	566639	346	0	350	0.8532151066763584
Severe	ENSG00000256087	ZNF432	19	52031378	Severe.M1.MAF_1.perc	reference	0	0.8152	-0.0628716	0.4108762	0.8784	0	?-+---	4302	7	0	568796	1435	0	1442	0.8902833337293576
Hospitalized	ENSG00000099290	WASHC2A	10	50067888	Hospitalized.M1.MAF_1.perc	reference	0	0.4246	-0.0158675	0.1037161	0.8784	0	?+--+-	11434	143	2	579129	7892	48	8135	0.8943051205391166
Hospitalized	ENSG00000214285	NPS	10	127549309	Hospitalized.M1.MAF_1.perc	reference	0	0.9094	-0.1473115	0.9631709	0.8784	0	?+-??-	8941	2	0	560826	83	0	85	0.7057773819786219
Hospitalized	ENSG00000092054	MYH7	14	23412740	Hospitalized.M1.MAF_1.perc	reference	0	0.9879	0.0610714	0.3990715	0.8784	0	?+-++-	10928	15	0	579457	471	0	486	0.8236769580859277
Susceptibility	ENSG00000164647	STEAP1	7	90154456	Susceptibility.M1.MAF_1.perc	reference	0	0.6798	-0.0474227	0.3099198	0.8784	0	-?+--+	24850	12	0	585539	198	0	210	0.7660178863735618
Susceptibility	ENSG00000148481	MINDY3	10	15778170	Susceptibility.M1.MAF_1.perc	reference	27.9	0.2496	-0.1231366	0.805155	0.8784	0.7015255	-?-+??	22438	4	0	558531	117	0	121	0.6741776182966591
Susceptibility	ENSG00000286025	FAM246C	22	19029524	Susceptibility.M1.MAF_1.perc	reference	0	1	-1.04032	6.8013218	0.8784	0	??-???	212	0	0	754	1	0	1	0.8784
Severe	ENSG00000171877	FRMD5	15	43870761	Severe.M3.MAF_0.1.perc	reference	0	0.959	-0.0720767	0.4709738	0.8784	0	?+--?-	3903	5	0	534307	907	0	912	0.1779641800419668
Severe	ENSG00000167173	C15orf39	15	75195643	Severe.M3.MAF_0.1.perc	reference	0	0.9331	0.0743647	0.4859674	0.8784	0	-+----	4119	7	0	564366	717	0	724	0.7265924504249339
Severe	ENSG00000165509	MAGEC3	23	141838316	Severe.M3.MAF_0.1.perc	reference	0	0.75	-0.0551256	0.360321	0.8784	0	+-+?--	4134	2	4	526518	121	62	255	0.8592689338266538
Hospitalized	ENSG00000104805	NUCB1	19	48900312	Hospitalized.M3.MAF_0.1.perc	reference	47.6	0.1062	-0.1003191	0.6557913	0.8784	0.9188976	?++--+	10177	31	0	579289	2087	0	2118	0.8756103684374578
Susceptibility	ENSG00000112769	LAMA4	6	112107931	Susceptibility.M3.MAF_0.1.perc	reference	32.4	0.2054	0.0296543	0.1938447	0.8784	0.062053	-?-+-+	26941	198	0	591172	4749	0	4947	0.668172357660257
Susceptibility	ENSG00000120437	ACAT2	6	159762045	Susceptibility.M3.MAF_0.1.perc	reference	0	0.6766	0.025431	0.166189	0.8784	0	+?+---	26427	41	0	589402	894	0	935	0.7144271770857286
Susceptibility	ENSG00000286025	FAM246C	22	19029524	Susceptibility.M3.MAF_0.1.perc	reference	0	1	-1.04032	6.8013218	0.8784	0	??-???	212	0	0	754	1	0	1	0.8784
Severe	ENSG00000153498	SPACA7	13	112376355	Severe.M3.MAF_1.perc	reference	0	0.9675	-0.0963475	0.6299009	0.8784	0	?--??-	3813	4	0	564980	285	0	289	0.4455496523170759
Hospitalized	ENSG00000135924	DNAJB2	2	219279342	Hospitalized.M3.MAF_1.perc	reference	46.1	0.115	0.0760831	0.4973626	0.8784	0.4871554	?+-++-	11323	18	0	570107	803	2	825	0.8691642280075549
Hospitalized	ENSG00000178567	EPM2AIP1	3	36985043	Hospitalized.M3.MAF_1.perc	reference	43.1	0.15310000000000001	0.2067744	1.3516232	0.8784	2.9227633	---+??	7142	3	0	558851	73	0	76	0.5691661360698236
Hospitalized	ENSG00000204560	DHX16	6	30653119	Hospitalized.M3.MAF_1.perc	reference	36.6	0.1774	-0.0523635	0.3423301	0.8784	0.210245	?---++	11710	55	0	582256	2982	4	3045	0.9410370520499118
Hospitalized	ENSG00000160972	PPP1R16A	8	144477969	Hospitalized.M3.MAF_1.perc	reference	14.3	0.323	-0.0677033	0.4426642	0.8784	0.2242469	?----+	9325	25	0	578880	2101	0	2126	0.8312362757472104
Susceptibility	ENSG00000155530	LRGUK	7	134127299	Susceptibility.M3.MAF_1.perc	reference	48.6	0.08313	-0.0282178	0.1844046	0.8784	0.0818938	-++-++	27206	173	0	584936	3118	8	3307	0.312515646693826
Susceptibility	ENSG00000286025	FAM246C	22	19029524	Susceptibility.M3.MAF_1.perc	reference	0	1	-1.04032	6.8013218	0.8784	0	??-???	212	0	0	754	1	0	1	0.8784
Hospitalized	ENSG00000064651	SLC12A2	5	128083766	Hospitalized.M4.MAF_0.1.perc	reference	50.7	0.08752	-0.0440141	0.2875625	0.8784	0.1775385	?+---+	11986	112	0	580845	6078	4	6198	0.19525311660702707
Hospitalized	ENSG00000134460	IL2RA	10	6010689	Hospitalized.M4.MAF_0.1.perc	reference	27.5	0.2381	0.0753999	0.492707	0.8784	0.3468582	?+----	10044	27	0	564257	1071	1	1100	0.8071423118563006
Hospitalized	ENSG00000102935	ZNF423	16	49487524	Hospitalized.M4.MAF_0.1.perc	reference	0	0.6021	0.0133479	0.087254	0.8784	0	?+-++-	11573	200	1	569629	11628	9	11848	0.882212610255086
Susceptibility	ENSG00000130348	QRSL1	6	106629578	Susceptibility.M4.MAF_0.1.perc	reference	76.1	0.002152	-0.062096	0.4057325	0.8784	0.5144137	-?---+	26955	141	0	591177	3790	2	3935	0.7914623817203008
Susceptibility	ENSG00000274808	TBC1D3B	17	36165681	Susceptibility.M4.MAF_0.1.perc	reference	0	0.9901	-0.0158455	0.1035849	0.8784	0	+?-+-+	23772	81	2	577861	1745	62	1954	0.5380675165781783
Susceptibility	ENSG00000286025	FAM246C	22	19029524	Susceptibility.M4.MAF_0.1.perc	reference	0	1	-1.04032	6.8013218	0.8784	0	??-???	212	0	0	754	1	0	1	0.8784
Severe	ENSG00000037749	MFAP3	5	154038959	Severe.M4.MAF_1.perc	reference	0	0.7159	-0.0334012	0.2183761	0.8784	0	----+-	4681	26	0	568712	3179	7	3219	0.6501497071084202
Severe	ENSG00000149084	HSD17B12	11	43680680	Severe.M4.MAF_1.perc	reference	0	0.8717	-0.0433041	0.2829868	0.8784	0	---?-+	4690	14	0	569460	2380	0	2394	0.7672954923543189
Severe	ENSG00000078804	TP53INP2	20	34704339	Severe.M4.MAF_1.perc	reference	0	0.9741	-0.0399927	0.2614148	0.8784	0	?---?-	4093	21	0	565250	2490	1	2513	0.8393209526674817
Hospitalized	ENSG00000011021	CLCN6	1	11806096	Hospitalized.M4.MAF_1.perc	reference	6.4	0.37	0.0204827	0.13387	0.8784	0.0108686	?-+--+	11611	135	2	581603	7513	3	7658	0.41150739280424287
Hospitalized	ENSG00000172238	ATOH1	4	93828753	Hospitalized.M4.MAF_1.perc	reference	29.7	0.2126	-0.0575825	0.3765126	0.8784	0.2340278	-+--+-	11349	79	0	571791	2893	2	2976	0.01357598167202686
Hospitalized	ENSG00000112651	MRPL2	6	43054029	Hospitalized.M4.MAF_1.perc	reference	0.7	0.4118	0.0198095	0.1294525	0.8784	0.0022333	++----	11855	106	0	587662	5569	4	5683	0.6963152382303128
Susceptibility	ENSG00000083799	CYLD	16	50742050	Susceptibility.M4.MAF_1.perc	reference	24.3	0.2595	0.0243961	0.1595023	0.8784	0.0328602	-?+--+	26492	135	1	587780	2405	1	2544	0.3313411690800512
Susceptibility	ENSG00000267041	ZNF850	19	36714383	Susceptibility.M4.MAF_1.perc	reference	49.7	0.09358	0.0273202	0.1785409	0.8784	0.065681	-?++-+	21066	246	0	468701	5564	9	5828	0.5325351706277363
Susceptibility	ENSG00000101203	COL20A1	20	63293186	Susceptibility.M4.MAF_1.perc	reference	9.2	0.3538	0.0067525	0.0441477	0.8784	0.001628	+?-++-	27482	1427	2	591889	33039	70	34610	0.7325355108880042
Susceptibility	ENSG00000286025	FAM246C	22	19029524	Susceptibility.M4.MAF_1.perc	reference	0	1	-1.04032	6.8013218	0.8784	0	??-???	212	0	0	754	1	0	1	0.8784
Severe	ENSG00000112200	ZNF451	6	57086844	Severe.M1.MAF_0.1.perc	reference	3.3	0.3877	-0.1024748	0.6701964	0.8785	0.1738787	+---?-	3804	3	0	563657	584	0	587	0.6573341648521179
Severe	ENSG00000158683	PKD1L1	7	47740202	Severe.M1.MAF_0.1.perc	reference	0	0.9423	-0.0414186	0.2708895	0.8785	0	-+--++	4919	18	0	570503	2067	0	2085	0.7914868785452273
Severe	ENSG00000134802	SLC43A3	11	57406954	Severe.M1.MAF_0.1.perc	reference	0	0.7309	0.1190943	0.7789632	0.8785	0	?-+?--	3628	2	0	564085	166	0	168	0.7694001456769408
Severe	ENSG00000174109	C16orf91	16	1419752	Severe.M1.MAF_0.1.perc	reference	0	0.942	-0.2027234	1.3263105	0.8785	0	?--???	2254	1	0	551087	85	0	86	0.8460656481042125
Hospitalized	ENSG00000176040	TMPRSS7	3	112034843	Hospitalized.M1.MAF_0.1.perc	reference	27.6	0.2373	0.0780643	0.5106679	0.8785	0.3753101	?--+++	10301	15	0	579838	668	0	683	0.9911580957071651
Hospitalized	ENSG00000065882	TBC1D1	4	37891084	Hospitalized.M1.MAF_0.1.perc	reference	0	0.8977	0.0461361	0.3019009	0.8785	0	?+----	11659	20	0	568766	682	0	702	0.7960021042372941
Hospitalized	ENSG00000101189	MRGBP	20	62796473	Hospitalized.M1.MAF_0.1.perc	reference	0	1	-1.0083158	6.5980381	0.8785	0	?-????	5154	0	0	499752	3	0	3	0.9958227113489251
Susceptibility	ENSG00000264522	OTUD7B	1	149937812	Susceptibility.M1.MAF_0.1.perc	reference	53.8	0.1149	0.1439566	0.9414943	0.8785	1.4191836	+?+-??	23332	6	0	568449	131	0	137	0.6693107476699749
Susceptibility	ENSG00000169221	TBC1D10B	16	30357102	Susceptibility.M1.MAF_0.1.perc	reference	0	0.9535	0.0852546	0.5577436	0.8785	0	-?+-??	23134	4	0	571192	89	0	93	0.7212207805615339
Susceptibility	ENSG00000063515	GSC2	22	19146993	Susceptibility.M1.MAF_0.1.perc	reference	20.4	0.2874	0.091568	0.5989111	0.8785	0.4350994	-?-+?-	24399	15	0	582567	537	0	552	0.08423628862853975
Severe	ENSG00000112200	ZNF451	6	57086844	Severe.M1.MAF_1.perc	reference	3.3	0.3877	-0.1024748	0.6701964	0.8785	0.1738787	+---?-	3804	3	0	563657	584	0	587	0.6573341648521179
Severe	ENSG00000174109	C16orf91	16	1419752	Severe.M1.MAF_1.perc	reference	0	0.942	-0.2027234	1.3263105	0.8785	0	?--???	2254	1	0	551087	85	0	86	0.8460656481042125
Hospitalized	ENSG00000189139	FSCB	14	44504149	Hospitalized.M1.MAF_1.perc	reference	0	0.4416	0.023639	0.154609	0.8785	0	?+-++-	10651	62	0	570279	2892	3	2960	0.49735827108735325
Hospitalized	ENSG00000101189	MRGBP	20	62796473	Hospitalized.M1.MAF_1.perc	reference	0	1	-1.0083158	6.5980381	0.8785	0	?-????	5154	0	0	499752	3	0	3	0.9958227113489251
Susceptibility	ENSG00000264522	OTUD7B	1	149937812	Susceptibility.M1.MAF_1.perc	reference	53.8	0.1149	0.1439566	0.9414943	0.8785	1.4191836	+?+-??	23332	6	0	568449	131	0	137	0.6693107476699749
Susceptibility	ENSG00000169221	TBC1D10B	16	30357102	Susceptibility.M1.MAF_1.perc	reference	0	0.9535	0.0852546	0.5577436	0.8785	0	-?+-??	23134	4	0	571192	89	0	93	0.7212207805615339
Severe	ENSG00000157343	ARMC12	6	35737032	Severe.M3.MAF_0.1.perc	reference	0	0.8874	-0.0591756	0.3872079	0.8785	0	--+---	4482	7	0	567803	984	1	993	0.18386036309337564
Hospitalized	ENSG00000185220	PGBD2	1	248906196	Hospitalized.M3.MAF_0.1.perc	reference	0	0.5908	0.0624951	0.4086583	0.8785	0	?--+?-	9956	11	0	578907	434	0	445	0.5389005737654312
Susceptibility	ENSG00000183090	FREM3	4	143577302	Susceptibility.M3.MAF_0.1.perc	reference	0	0.4602	0.021895	0.1432406	0.8785	0	+?+---	20912	77	0	466235	1151	0	1228	0.6680855137632178
Susceptibility	ENSG00000005421	PON1	7	95297676	Susceptibility.M3.MAF_0.1.perc	reference	0	0.4695	0.0183123	0.1197679	0.8785	0	-?-+-+	26615	76	0	588066	1773	0	1849	0.8526392028885115
Susceptibility	ENSG00000154957	ZNF18	17	11977439	Susceptibility.M3.MAF_0.1.perc	reference	25.3	0.2528	0.0609303	0.3984572	0.8785	0.2154678	-?-+--	26144	20	0	579193	483	0	503	0.7209008170478859
Hospitalized	ENSG00000075945	KIFAP3	1	169921326	Hospitalized.M3.MAF_1.perc	reference	0	0.4917	-0.0175272	0.1146465	0.8785	0	?--++-	11158	92	0	566956	7920	3	8018	0.5866162700766016
Hospitalized	ENSG00000185220	PGBD2	1	248906196	Hospitalized.M3.MAF_1.perc	reference	0	0.5908	0.0624951	0.4086583	0.8785	0	?--+?-	9956	11	0	578907	434	0	445	0.5389005737654312
Hospitalized	ENSG00000134324	LPIN1	2	11677595	Hospitalized.M3.MAF_1.perc	reference	0	0.8652	0.0230675	0.1509207	0.8785	0	?+-+--	11392	61	0	570461	3840	3	3907	0.550377527905529
Hospitalized	ENSG00000110195	FOLR1	11	72189558	Hospitalized.M3.MAF_1.perc	reference	0	0.9897	0.0690175	0.4514771	0.8785	0	?+----	8606	9	0	565562	407	0	416	0.8128514461859866
Hospitalized	ENSG00000283703	VSIG10L2	11	125946056	Hospitalized.M3.MAF_1.perc	reference	0	0.8965	-0.0707948	0.4630402	0.8785	0	?-+--?	4020	13	0	56865	165	0	178	0.7977640964097343
Hospitalized	ENSG00000167004	PDIA3	15	43746410	Hospitalized.M3.MAF_1.perc	reference	25.7	0.25	-0.0765875	0.5008563	0.8785	0.348351	?+-+--	9862	22	0	567859	809	0	831	0.6087711286639541
Susceptibility	ENSG00000196475	GK2	4	79406361	Susceptibility.M3.MAF_1.perc	reference	0	0.712	-0.0126416	0.0826787	0.8785	0	+--+--	27206	174	0	584935	3318	4	3500	0.7740185599830733
Susceptibility	ENSG00000221826	PSG3	19	42721638	Susceptibility.M3.MAF_1.perc	reference	0	0.62	0.0267198	0.1748524	0.8785	0	+?+--+	25811	41	0	591130	760	1	803	0.6821934672673701
Severe	ENSG00000187678	SPRY4	5	142310427	Severe.M4.MAF_0.1.perc	reference	0	0.5048	0.0436998	0.2859181	0.8785	0	?-++?+	3997	22	0	563436	3395	0	3417	0.6438866006682699
Severe	ENSG00000185728	YTHDF3	8	63168553	Severe.M4.MAF_0.1.perc	reference	0	0.9939	0.0688253	0.4500559	0.8785	0	?++-?-	3795	7	0	561477	717	0	724	0.4359311306149516
Severe	ENSG00000149084	HSD17B12	11	43680680	Severe.M4.MAF_0.1.perc	reference	0	0.9647	-0.049045	0.3207583	0.8785	0	?-+?--	4482	11	0	569207	1821	0	1832	0.7672954923543189
Severe	ENSG00000132631	SCP2D1	20	18813783	Severe.M4.MAF_0.1.perc	reference	0	0.58	-0.0556608	0.3641907	0.8785	0	--+---	4119	10	0	563219	1335	1	1347	0.5561055274375032
Hospitalized	ENSG00000164050	PLXNB1	3	48403854	Hospitalized.M4.MAF_0.1.perc	reference	21.1	0.2799	-0.0248544	0.162534	0.8785	0.0337151	?+---+	11671	210	1	581696	10737	4	10957	0.36949392316534735
Susceptibility	ENSG00000171503	ETFDH	4	158672125	Susceptibility.M4.MAF_0.1.perc	reference	0	0.563	-0.0123109	0.0805198	0.8785	0	-?+-+-	26792	159	0	589988	3538	0	3697	0.6182973728113408
Susceptibility	ENSG00000108591	DRG2	17	18087892	Susceptibility.M4.MAF_0.1.perc	reference	0	0.7047	0.015418	0.1008777	0.8785	0	-?+++-	26506	109	0	589684	2648	0	2757	0.5532300258259181
Susceptibility	ENSG00000100216	TOMM22	22	38681957	Susceptibility.M4.MAF_0.1.perc	reference	41.7	0.1433	0.0718673	0.4699423	0.8785	0.4174561	+?+---	24680	43	0	575652	933	0	976	0.30562601778648724
Hospitalized	ENSG00000188219	POTEE	2	131218067	Hospitalized.M4.MAF_1.perc	reference	0	0.5493	-0.006433	0.0420984	0.8785	0	+-++++	9955	777	5	584139	53804	101	54793	0.8563045295794494
Susceptibility	ENSG00000186844	LCE1A	1	152827473	Susceptibility.M4.MAF_1.perc	reference	49.1	0.09694	0.0601629	0.3934341	0.8785	0.299096	+?-+--	23787	49	0	573926	1662	2	1715	0.6815194137143297
Susceptibility	ENSG00000156711	MAPK13	6	36127809	Susceptibility.M4.MAF_1.perc	reference	6.2	0.377	0.0110366	0.0722055	0.8785	0.0040139	--++-+	28017	500	0	596178	11044	13	11570	0.6662357467579532
Severe	ENSG00000128917	DLL4	15	40929340	Severe.M1.MAF_0.1.perc	reference	0	0.9462	-0.8979756	5.8796437	0.8786	0	?-?+??	1646	1	0	500339	10	0	11	0.7388645346980581
Severe	ENSG00000184584	STING1	5	139475533	Severe.M1.MAF_1.perc	reference	0	0.5401	-0.1450089	0.9491297	0.8786	0	?+-???	2185	2	0	553059	181	0	183	0.1791419285360028
Severe	ENSG00000128917	DLL4	15	40929340	Severe.M1.MAF_1.perc	reference	0	0.9462	-0.8979756	5.8796437	0.8786	0	?-?+??	1646	1	0	500339	10	0	11	0.7388645346980581
Susceptibility	ENSG00000151532	VTI1A	10	112446998	Susceptibility.M1.MAF_1.perc	reference	0	0.8276	-0.049627	0.3249337	0.8786	0	-?-+-?	22700	10	0	578474	215	1	227	0.8400878958305619
Susceptibility	ENSG00000006757	PNPLA4	23	7898247	Susceptibility.M1.MAF_1.perc	reference	0	0.7962	-0.071095	0.4656382	0.8786	0	-?+--+	22112	3	1	527010	49	17	88	0.7479954642309772
Severe	ENSG00000166145	SPINT1	15	40844018	Severe.M3.MAF_0.1.perc	reference	45.6	0.1181	0.1193366	0.7811054	0.8786	1.3077075	?-+---	4574	9	0	569859	1407	0	1416	0.7845808905023302
Susceptibility	ENSG00000206177	HBM	16	153892	Susceptibility.M3.MAF_0.1.perc	reference	26.7	0.2516	-0.1410439	0.9235294	0.8786	1.0470397	+?--+?	23581	3	0	579011	93	0	96	0.6310848983882982
Susceptibility	ENSG00000206177	HBM	16	153892	Susceptibility.M3.MAF_1.perc	reference	26.7	0.2516	-0.1410439	0.9235294	0.8786	1.0470397	+?--+?	23581	3	0	579011	93	0	96	0.6310848983882982
Severe	ENSG00000182447	OTOL1	3	161496808	Severe.M4.MAF_0.1.perc	reference	0	0.9544	-0.0376226	0.2463091	0.8786	0	?---++	4551	23	0	569729	3062	1	3087	0.9535127497478185
Severe	ENSG00000057704	TMCC3	12	94567122	Severe.M4.MAF_0.1.perc	reference	0	0.6793	0.0308434	0.2019892	0.8786	0	++-+--	4561	35	0	565742	3730	2	3769	0.4837565296540152
Severe	ENSG00000006432	MAP3K9	14	70722526	Severe.M4.MAF_0.1.perc	reference	55.2	0.04833	-0.0591435	0.3872997	0.8786	0.4010644	--+---	4883	63	0	570473	8285	8	8364	0.8151405215847388
Severe	ENSG00000119655	NPC2	14	74476192	Severe.M4.MAF_0.1.perc	reference	0	0.4464	0.044857	0.2936655	0.8786	0	+-+---	4405	16	0	566456	2184	0	2200	0.7592976842627404
Severe	ENSG00000188155	KRTAP10-6	21	44591268	Severe.M4.MAF_0.1.perc	reference	0	0.7801	-0.0357436	0.2340324	0.8786	0	-+----	4865	25	1	570468	3115	4	3150	0.7625835703263034
Hospitalized	ENSG00000139053	PDE6H	12	14973042	Hospitalized.M4.MAF_0.1.perc	reference	0	0.498	0.0595919	0.3900647	0.8786	0	?+++--	10256	9	0	566960	480	0	489	0.8796563852878003
Susceptibility	ENSG00000138079	SLC3A1	2	44275458	Susceptibility.M4.MAF_0.1.perc	reference	0	0.5157	-0.0087527	0.0573239	0.8786	0	+?-+-+	27126	340	0	591861	7998	4	8346	0.6724786230664855
Susceptibility	ENSG00000104848	KCNA7	19	49067418	Susceptibility.M4.MAF_0.1.perc	reference	0	0.771	-0.0139097	0.0910297	0.8786	0	-?-+++	26049	143	0	579021	3193	3	3342	0.8653502206607806
Severe	ENSG00000181016	LSMEM1	7	112480853	Severe.M4.MAF_1.perc	reference	0	0.8814	0.0583854	0.3821687	0.8786	0	-++---	4684	9	0	569924	706	0	715	0.9915534781151363
Severe	ENSG00000012963	UBR7	14	93207241	Severe.M4.MAF_1.perc	reference	0	0.9837	0.0404772	0.2650869	0.8786	0	-++---	4554	18	0	569245	2699	0	2717	0.5953288674157243
Hospitalized	ENSG00000120057	SFRP5	10	97766751	Hospitalized.M4.MAF_1.perc	reference	40.6	0.1506	0.0360542	0.23605400000000001	0.8786	0.1053586	?+++-+	10982	248	2	565548	14440	58	14808	0.6758921526491735
Susceptibility	ENSG00000206531	CD200R1L	3	112815709	Susceptibility.M4.MAF_1.perc	reference	0	0.8468	-0.0153202	0.1003375	0.8786	0	+?-+-+	25799	112	1	591070	2384	1	2500	0.9653572372512231
Susceptibility	ENSG00000184863	RBM33	7	155644451	Susceptibility.M4.MAF_1.perc	reference	0	0.6356	0.0073679	0.0482379	0.8786	0	-+++--	27649	510	1	593695	11179	9	11709	0.7844904756955151
Susceptibility	ENSG00000121060	TRIM25	17	56836387	Susceptibility.M4.MAF_1.perc	reference	29.6	0.2245	-0.0259135	0.1696951	0.8786	0.0440801	-?++--	26529	239	0	580636	5480	6	5731	0.6422444824245865
Severe	ENSG00000162482	AKR7A3	1	19282573	Severe.M1.MAF_0.1.perc	reference	0	0.8059	-0.0860419	0.5635927	0.8787	0	?-+?--	3936	4	0	566388	253	0	257	0.7738177402433681
Hospitalized	ENSG00000157833	GAREM2	2	26173088	Hospitalized.M1.MAF_0.1.perc	reference	0	0.8524	-0.0799358	0.5239062	0.8787	0	?--+?-	6865	5	0	563111	331	0	336	0.9467787182953107
Hospitalized	ENSG00000164011	ZNF691	1	42846573	Hospitalized.M1.MAF_1.perc	reference	0	0.8102	0.1161063	0.7606477	0.8787	0	?+--??	7631	2	0	553555	96	0	98	0.7827367121851655
Hospitalized	ENSG00000157833	GAREM2	2	26173088	Hospitalized.M1.MAF_1.perc	reference	0	0.8524	-0.0799358	0.5239062	0.8787	0	?--+?-	6865	5	0	563111	331	0	336	0.9467787182953107
Hospitalized	ENSG00000206107	KRTAP27-1	21	30337013	Hospitalized.M1.MAF_1.perc	reference	0	0.7181	0.0287872	0.188668	0.8787	0	?-+-+-	10424	50	0	569942	2142	3	2198	0.8188504489523664
Susceptibility	ENSG00000073350	LLGL2	17	75525080	Susceptibility.M1.MAF_1.perc	reference	0	0.6543	0.02967	0.1944523	0.8787	0	-?++--	25645	33	0	588605	666	0	699	0.8237088247747892
Severe	ENSG00000157851	DPYSL5	2	26847747	Severe.M3.MAF_0.1.perc	reference	0	0.9318	0.078947	0.5171139	0.8787	0	?+-?--	3553	7	0	521750	597	0	604	0.7600529203082773
Severe	ENSG00000020181	ADGRA2	8	37784191	Severe.M3.MAF_0.1.perc	reference	0	0.992	-0.0365532	0.2394174	0.8787	0	?-+---	4634	26	0	567661	3340	1	3368	0.7550821475468104
Severe	ENSG00000107554	DNMBP	10	99875577	Severe.M3.MAF_0.1.perc	reference	0	0.6134	-0.0335246	0.2196396	0.8787	0	+---++	4820	36	0	570318	3303	1	3341	0.7386178304115569
Severe	ENSG00000176900	OR51T1	11	4881819	Severe.M3.MAF_0.1.perc	reference	0	0.4008	-0.0939978	0.6161026	0.8787	0	?-+??-	3111	2	0	559274	581	0	583	0.4889340978777459
Severe	ENSG00000005379	TSPOAP1	17	58301228	Severe.M3.MAF_0.1.perc	reference	0	0.7842	-0.0127962	0.0838525	0.8787	0	+-+-+-	4883	24	0	570490	3441	0	3465	0.8536738503480612
Hospitalized	ENSG00000169621	APLF	2	68467572	Hospitalized.M3.MAF_0.1.perc	reference	16.6	0.3088	0.0427432	0.2799836	0.8787	0.0855911	?-+++-	11892	40	0	582534	2699	0	2739	0.9070123229718647
Hospitalized	ENSG00000196230	TUBB	6	30717435	Hospitalized.M3.MAF_0.1.perc	reference	0	0.8016	0.2804174	1.83788	0.8787	0	?-+?-?	6268	1	0	533754	15	0	16	0.7559479879504977
Hospitalized	ENSG00000129170	CSRP3	11	19182030	Hospitalized.M3.MAF_0.1.perc	reference	61.4	0.03455	-0.0986636	0.6466107	0.8787	1.0641181	?+---+	9710	18	0	580745	854	1	874	0.8480372800888559
Susceptibility	ENSG00000136045	PWP1	12	107685799	Susceptibility.M3.MAF_0.1.perc	reference	0	0.9851	0.0189181	0.1239137	0.8787	0	+?+--+	26707	75	0	591165	1709	0	1784	0.6953555947079781
Susceptibility	ENSG00000160013	PTGIR	19	46620468	Susceptibility.M3.MAF_0.1.perc	reference	0	0.6094	0.020757	0.1360501	0.8787	0	-?-+--	25920	63	0	578521	1376	0	1439	0.788875253632944
Severe	ENSG00000172365	OR5B2	11	58421238	Severe.M3.MAF_1.perc	reference	0	0.9617	-0.1188812	0.7787162	0.8787	0	?+-+--	2842	6	0	564264	193	0	199	0.9730704577596655
Hospitalized	ENSG00000004534	RBM6	3	49940007	Hospitalized.M3.MAF_1.perc	reference	0	0.9944	-0.0188337	0.1233991	0.8787	0	?-++-+	9790	68	0	568493	6287	16	6387	0.4431443602004328
Hospitalized	ENSG00000196230	TUBB	6	30717435	Hospitalized.M3.MAF_1.perc	reference	0	0.8016	0.2804174	1.83788	0.8787	0	?-+?-?	6268	1	0	533754	15	0	16	0.7559479879504977
Hospitalized	ENSG00000112473	SLC39A7	6	33200445	Hospitalized.M3.MAF_1.perc	reference	59.5	0.04256	-0.1069878	0.700957	0.8787	1.1924068	?-+--+	9402	13	0	579284	715	0	728	0.33191270882442225
Hospitalized	ENSG00000183793	NPIPA5	16	15363628	Hospitalized.M3.MAF_1.perc	reference	0	0.5396	0.0471965	0.3091207	0.8787	0	?+---+	8026	25	2	456965	525	2	558	0.8844236464818287
Susceptibility	ENSG00000204640	NMS	2	100470482	Susceptibility.M3.MAF_1.perc	reference	25.5	0.2513	-0.0542183	0.3553806	0.8787	0.1705196	-?-++-	24984	21	0	588205	439	0	460	0.09032162698465088
Susceptibility	ENSG00000108828	VAT1	17	43014607	Susceptibility.M3.MAF_1.perc	reference	23.5	0.2648	-0.0383924	0.2514941	0.8787	0.0815164	+?--+-	24323	46	0	574886	986	0	1032	0.7685117799187442
Severe	ENSG00000100842	EFS	14	23356403	Severe.M4.MAF_0.1.perc	reference	3.9	0.3917	0.0335817	0.2200149	0.8787	0.0268199	+-+-++	4904	45	0	570607	6841	4	6894	0.48547064671988643
Severe	ENSG00000105556	MIER2	19	301444	Severe.M4.MAF_0.1.perc	reference	0	0.9231	0.0294429	0.1928557	0.8787	0	-++--+	4883	30	0	570489	4721	3	4757	0.5637121573428714
Hospitalized	ENSG00000166828	SCNN1G	16	23182745	Hospitalized.M4.MAF_0.1.perc	reference	0	0.6184	0.0232902	0.1525576	0.8787	0	?--+++	11500	67	0	581974	3659	3	3732	0.814890373023577
Susceptibility	ENSG00000169220	RGS14	5	177357924	Susceptibility.M4.MAF_0.1.perc	reference	46.7	0.1115	-0.0406914	0.266553	0.8787	0.1460724	-?-++-	27292	118	0	591690	2758	1	2878	0.6170903293030393
Hospitalized	ENSG00000135870	RC3H1	1	173931084	Hospitalized.M4.MAF_1.perc	reference	0	0.832	-0.0099847000000000009	0.0654479	0.8787	0	-+--++	11731	293	1	586613	19996	61	20413	0.41030225800772746
Hospitalized	ENSG00000144642	RBMS3	3	28574791	Hospitalized.M4.MAF_1.perc	reference	0	0.6881	0.0234256	0.1534732	0.8787	0	-+-+++	12017	69	0	576341	2906	3	2981	0.8274268875082744
Susceptibility	ENSG00000163032	VSNL1	2	17539126	Susceptibility.M4.MAF_1.perc	reference	30.9	0.21560000000000001	0.0883662	0.5789802	0.8787	0.5217803	-?-+--	23750	13	0	573003	403	0	416	0.7207562515669413
Susceptibility	ENSG00000114030	KPNA1	3	122421902	Susceptibility.M4.MAF_1.perc	reference	0	0.8681	0.0194966	0.1277911	0.8787	0	+?-+--	26485	73	0	589599	1636	1	1711	0.7851638265724565
Severe	ENSG00000154174	TOMM70	3	100363431	Severe.M1.MAF_0.1.perc	reference	46.3	0.1725	0.2893972	1.8971103	0.8788	3.3457555	-+????	1769	0	0	530364	40	0	40	0.8608822204478954
Severe	ENSG00000177238	TRIM72	16	31214091	Severe.M1.MAF_0.1.perc	reference	0	0.9567	0.0952622	0.6245646	0.8788	0	?+--?-	3803	4	0	562604	494	0	498	0.758191080838482
Hospitalized	ENSG00000162980	ARL5A	2	151788984	Hospitalized.M1.MAF_0.1.perc	reference	0	0.5455	-0.1115903	0.7315966	0.8788	0	?+-??-	6343	3	0	551971	128	0	131	0.8069523252452365
Hospitalized	ENSG00000164393	ADGRF2	6	47656436	Hospitalized.M1.MAF_0.1.perc	reference	0	0.7031	-0.0628211	0.412057	0.8788	0	?+---+	9007	6	0	566699	462	0	468	0.533365252324344
Susceptibility	ENSG00000183914	DNAH2	17	7717354	Susceptibility.M1.MAF_0.1.perc	reference	0	0.7743	-0.0146327	0.0959309	0.8788	0	-?--++	27126	137	0	591861	2835	0	2972	0.7646498065912805
Severe	ENSG00000154174	TOMM70	3	100363431	Severe.M1.MAF_1.perc	reference	46.3	0.1725	0.2893972	1.8971103	0.8788	3.3457555	-+????	1769	0	0	530364	40	0	40	0.8608822204478954
Hospitalized	ENSG00000162980	ARL5A	2	151788984	Hospitalized.M1.MAF_1.perc	reference	0	0.5455	-0.1115903	0.7315966	0.8788	0	?+-??-	6343	3	0	551971	128	0	131	0.8069523252452365
Severe	ENSG00000072201	LNX1	4	53459301	Severe.M3.MAF_0.1.perc	reference	33.9	0.1955	-0.0761337	0.4992432	0.8788	0.4311201	?---+-	4618	23	0	569811	3724	3	3753	0.8033479106345753
Severe	ENSG00000165271	NOL6	9	33461353	Severe.M3.MAF_0.1.perc	reference	6.2	0.3766	-0.0507556	0.3327202	0.8788	0.0737246	--++--	4883	21	0	570490	2622	0	2643	0.2015694427695996
Hospitalized	ENSG00000215397	SCRT2	20	661596	Hospitalized.M3.MAF_0.1.perc	reference	0	0.975	0.1278757	0.8386823	0.8788	0	?+-?+-	7009	3	0	552112	99	0	102	0.8038675392209483
Susceptibility	ENSG00000172901	LVRN	5	115962454	Susceptibility.M3.MAF_0.1.perc	reference	0	0.4779	-0.0161984	0.1061836	0.8788	0	-?+---	25804	103	0	585330	2284	0	2387	0.439587723672912
Severe	ENSG00000125817	CENPB	20	3783851	Severe.M3.MAF_1.perc	reference	27.3	0.2484	-0.0805478	0.5280319	0.8788	0.3027404	?-+?+-	4128	9	0	559078	661	0	670	0.3910805290891679
Hospitalized	ENSG00000126883	NUP214	9	131125586	Hospitalized.M3.MAF_1.perc	reference	0	0.7873	-0.0256994	0.1685908	0.8788	0	?-++--	11957	60	0	571425	2523	1	2585	0.94405996153915706
Hospitalized	ENSG00000101473	ACOT8	20	45841721	Hospitalized.M4.MAF_0.1.perc	reference	0	0.7162	-0.0249508	0.1636395	0.8788	0	?-++-+	11781	56	0	582836	3158	2	3218	0.7235733705197206
Susceptibility	ENSG00000164053	ATRIP	3	48446710	Susceptibility.M4.MAF_0.1.perc	reference	24.8	0.2481	0.0245082	0.1607745	0.8788	0.0398113	-+++-+	27802	208	0	596139	4337	2	4549	0.8695425092178832
Susceptibility	ENSG00000170683	OR10A3	11	7937171	Susceptibility.M4.MAF_0.1.perc	reference	51	0.08593	0.048686	0.3192409	0.8788	0.2251754	-?+-++	26182	84	0	579376	1829	1	1915	0.8504152168484624
Susceptibility	ENSG00000100354	TNRC6B	22	40044817	Susceptibility.M4.MAF_0.1.perc	reference	22.8	0.2623	0.0171447	0.1124214	0.8788	0.0185234	-++--+	27803	406	0	596160	8713	5	9129	0.5657832351912427
Severe	ENSG00000198933	TBKBP1	17	47694081	Severe.M4.MAF_1.perc	reference	3.4	0.387	-0.0232397	0.1523529	0.8788	0.008003	--++?+	4381	66	0	564479	9709	0	9775	0.3953261326051606
Hospitalized	ENSG00000163961	RNF168	3	196468783	Hospitalized.M4.MAF_1.perc	reference	0	0.9676	-0.0164926	0.1081324	0.8788	0	?-+---	11654	131	0	530093	6681	10	6832	0.9094680628833797
Susceptibility	ENSG00000177733	HNRNPA0	5	137745651	Susceptibility.M4.MAF_1.perc	reference	0	0.5749	-0.0167366	0.1097866	0.8788	0	---++-	25145	98	0	578569	2041	4	2147	0.5048847224041079
Susceptibility	ENSG00000124657	OR2B6	6	27957241	Susceptibility.M4.MAF_1.perc	reference	0	0.7436	-0.0184488	0.1209375	0.8788	0	++--+-	27201	75	0	584922	1617	1	1694	0.6950887752541489
Susceptibility	ENSG00000013588	GPRC5A	12	12891559	Susceptibility.M4.MAF_1.perc	reference	0	0.8659	-0.008626	0.0565569	0.8788	0	+?-+-+	27126	354	2	591861	8266	14	8652	0.7970668533974672
Susceptibility	ENSG00000125414	MYH2	17	10521148	Susceptibility.M4.MAF_1.perc	reference	0	0.4624	0.0040186	0.0263572	0.8788	0	+?+-+-	27482	1713	5	591889	41139	90	43042	0.900819380151509
Severe	ENSG00000066294	CD84	1	160541095	Severe.M1.MAF_0.1.perc	reference	11.8	0.3218	-0.1163	0.763523	0.8789	0.4310951	?-+??-	3365	2	0	562291	839	1	843	0.6549467319805201
Susceptibility	ENSG00000283071	LBHD2	14	103084210	Susceptibility.M1.MAF_0.1.perc	reference	0	1	-1.024167	6.7194477	0.8789	0	??-???	124	0	0	496	1	0	1	0.8178163540636736
Severe	ENSG00000117091	CD48	1	160678746	Severe.M1.MAF_1.perc	reference	0	0.7477	-0.0786476	0.5160735	0.8789	0	?++---	3914	7	0	563232	550	0	557	0.6453962420184277
Hospitalized	ENSG00000260220	CCDC187	9	136249973	Hospitalized.M1.MAF_1.perc	reference	0	0.8345	0.0298822	0.1961729	0.8789	0	?+-++?	2638	41	0	57188	275	2	320	0.6876057378959839
Susceptibility	ENSG00000113758	DBN1	5	177456608	Susceptibility.M1.MAF_1.perc	reference	0	0.8326	0.0506367	0.3322593	0.8789	0	-?-+++	22637	18	0	554839	187	0	205	0.7516025036900815
Susceptibility	ENSG00000283071	LBHD2	14	103084210	Susceptibility.M1.MAF_1.perc	reference	0	1	-1.024167	6.7194477	0.8789	0	??-???	124	0	0	496	1	0	1	0.8178163540636736
Severe	ENSG00000067225	PKM	15	72199029	Severe.M3.MAF_0.1.perc	reference	0	0.9589	-0.0534642	0.3508185	0.8789	0	?---+-	4237	10	0	535094	1638	0	1648	0.6328391867369063
Severe	ENSG00000100197	CYP2D6	22	42126499	Severe.M3.MAF_0.1.perc	reference	0	0.7991	0.062266	0.4086052	0.8789	0	--++--	3290	9	0	176840	982	19	1029	0.7446784190919459
Hospitalized	ENSG00000115648	MLPH	2	237485428	Hospitalized.M3.MAF_0.1.perc	reference	0	0.8024	0.0452548	0.2970311	0.8789	0	?++-+-	12017	19	0	583030	799	0	818	0.6878660207055757
Susceptibility	ENSG00000198189	HSD17B11	4	87336515	Susceptibility.M3.MAF_0.1.perc	reference	0	0.9586	0.0302377	0.1984118	0.8789	0	-?+---	24495	26	0	578086	572	0	598	0.845591943240279
Severe	ENSG00000155906	RMND1	6	151404762	Severe.M3.MAF_1.perc	reference	0	0.4377	-0.0620536	0.4072579	0.8789	0	--+?--	4437	6	0	568491	1225	0	1231	0.8204771781246522
Severe	ENSG00000094914	AAAS	12	53307456	Severe.M3.MAF_1.perc	reference	11.3	0.3429	-0.0581253	0.3815139	0.8789	0.1263707	+-++-+	4814	21	0	569967	3274	2	3299	0.8148624998944104
Severe	ENSG00000136381	IREB2	15	78437431	Severe.M3.MAF_1.perc	reference	12.8	0.3288	-0.0940977	0.6178165	0.8789	0.3809628	?-++?-	4066	12	0	564631	1771	1	1785	0.632920097656897
Susceptibility	ENSG00000164920	OSR2	8	98944403	Susceptibility.M3.MAF_1.perc	reference	26.4	0.2454	-0.039422	0.2586561	0.8789	0.0864889	+?----	24444	44	0	584527	995	0	1039	0.7997000751232545
Severe	ENSG00000086200	IPO11	5	62403972	Severe.M4.MAF_0.1.perc	reference	0	0.7636	-0.0274651	0.1801927	0.8789	0	?+----	4449	45	0	568583	5565	0	5610	0.4053865194755718
Severe	ENSG00000136488	CSH1	17	63894909	Severe.M4.MAF_0.1.perc	reference	0	0.4507	-0.0342225	0.2246974	0.8789	0	?-+--+	4259	16	0	564591	2657	28	2729	0.6170810283759707
Hospitalized	ENSG00000113141	IK	5	140647058	Hospitalized.M4.MAF_0.1.perc	reference	0	0.7429	0.0297643	0.1952801	0.8789	0	?+-+-+	11521	44	0	581912	2277	0	2321	0.8216113294399932
Hospitalized	ENSG00000066926	FECH	18	57544377	Hospitalized.M4.MAF_0.1.perc	reference	0	0.711	0.0270231	0.1773606	0.8789	0	?++-+-	11564	53	0	581415	2675	2	2732	0.7523467311625937
Severe	ENSG00000180116	C12orf40	12	39626167	Severe.M4.MAF_1.perc	reference	26.7	0.2344	-0.0411399	0.2700095	0.8789	0.1140018	+-+--+	4954	40	0	570529	4152	4	4200	0.9060182809904354
Severe	ENSG00000180660	MAB21L1	13	35473789	Severe.M4.MAF_1.perc	reference	0	0.828	-0.0338263	0.2220753	0.8789	0	+----+	4295	41	0	564011	5199	6	5252	0.6876443174456529
Severe	ENSG00000083807	SLC27A5	19	58479512	Severe.M4.MAF_1.perc	reference	0	0.5156	0.0215866	0.1417251	0.8789	0	+-++-+	4958	75	0	570549	8293	8	8384	0.6665679149494912
Hospitalized	ENSG00000142552	RCN3	19	49528003	Hospitalized.M4.MAF_1.perc	reference	0	0.477	-0.0156346	0.102646	0.8789	0	?+--+-	11987	146	0	583217	7690	8	7852	0.9190411220064495
Susceptibility	ENSG00000134365	CFHR4	1	196888014	Susceptibility.M4.MAF_1.perc	reference	0	0.9593	0.0059346	0.0389477	0.8789	0	-?++--	27118	736	3	591835	17624	111	18588	0.6935630079415774
Susceptibility	ENSG00000128185	DGCR6L	22	20314238	Susceptibility.M4.MAF_1.perc	reference	7.7	0.363	-0.0223206	0.1464663	0.8789	0.0166834	-?+-++	24912	122	0	588126	2777	3	2905	0.7909206526556717
Severe	ENSG00000109475	RPL34	4	108620569	Severe.M1.MAF_0.1.perc	reference	0	1	-1.0040053	6.5958036	0.879	0	?-???-	1579	0	0	509011	10	0	10	0.3087103194018449
Susceptibility	ENSG00000205835	GMNC	3	190852737	Susceptibility.M1.MAF_0.1.perc	reference	0	0.7921	0.0803846	0.5279915	0.879	0	-?+--?	22567	5	0	544490	87	0	92	0.3577783733343029
Susceptibility	ENSG00000164754	RAD21	8	116845934	Susceptibility.M1.MAF_0.1.perc	reference	73.1	0.01084	0.2001256	1.3149674	0.879	3.4297647000000002	+?--?-	22776	4	0	550520	87	0	91	0.3522185747369957
Susceptibility	ENSG00000154485	MMP21	10	125753580	Susceptibility.M1.MAF_0.1.perc	reference	3.9	0.3842	0.0329417	0.2163255	0.879	0.0263734	-?+---	25433	46	0	589628	976	0	1022	0.5757888661733138
Susceptibility	ENSG00000187688	TRPV2	17	16415571	Susceptibility.M1.MAF_0.1.perc	reference	0	0.916	-0.0274446	0.1802921	0.879	0	-?-+-?	24722	34	0	583513	761	0	795	0.7588179618734142
Severe	ENSG00000109475	RPL34	4	108620569	Severe.M1.MAF_1.perc	reference	0	1	-1.0040053	6.5958036	0.879	0	?-???-	1579	0	0	509011	10	0	10	0.3087103194018449
Hospitalized	ENSG00000115598	IL1RL2	2	102187006	Hospitalized.M1.MAF_1.perc	reference	0	0.8915	0.0449545	0.2951962	0.879	0	?-+--+	11116	17	0	578244	792	0	809	0.9480431329187398
Hospitalized	ENSG00000161270	NPHS1	19	35825372	Hospitalized.M1.MAF_1.perc	reference	0	0.6311	-0.0336154	0.2208667	0.879	0	?+--+-	11171	28	0	582056	1687	0	1715	0.8435384113969625
Susceptibility	ENSG00000179152	TCAIM	3	44338119	Susceptibility.M1.MAF_1.perc	reference	0	0.9512	0.0432761	0.284162	0.879	0	-?+--+	26278	18	0	589542	292	0	310	0.49557817611294197
Susceptibility	ENSG00000205835	GMNC	3	190852737	Susceptibility.M1.MAF_1.perc	reference	0	0.7921	0.0803846	0.5279915	0.879	0	-?+--?	22567	5	0	544490	87	0	92	0.3577783733343029
Susceptibility	ENSG00000177752	YIPF7	4	44622065	Susceptibility.M1.MAF_1.perc	reference	0	0.9967	0.0288693	0.1895727	0.879	0	+?-+-+	23548	36	0	577765	564	2	604	0.4687125198958997
Susceptibility	ENSG00000142552	RCN3	19	49528003	Susceptibility.M1.MAF_1.perc	reference	0	0.7735	0.0246223	0.1617637	0.879	0	-?++-+	25306	44	0	590179	1019	0	1063	0.9185088718856782
Severe	ENSG00000096070	BRPF3	6	36196744	Severe.M3.MAF_0.1.perc	reference	0	0.8029	0.0417381	0.2742088	0.879	0	?+-+--	4192	18	0	555609	2225	2	2247	0.5400115897729878
Severe	ENSG00000120160	EQTN	9	27284654	Severe.M3.MAF_0.1.perc	reference	0	0.8966	0.0914886	0.6010275	0.879	0	?-+?--	3574	2	0	565245	492	0	494	0.33585906595078013
Hospitalized	ENSG00000138081	FBXO11	2	47789316	Hospitalized.M3.MAF_0.1.perc	reference	0	0.7362	0.0541195	0.355391	0.879	0	?+----	10412	14	0	567866	495	1	511	0.44604952533453945
Severe	ENSG00000163359	COL6A3	2	237324003	Severe.M3.MAF_1.perc	reference	0	0.9789	-0.0182187	0.119645	0.879	0	?-+++-	4675	110	0	570238	12974	14	13112	0.6014009991331206
Severe	ENSG00000104714	ERICH1	8	614746	Severe.M3.MAF_1.perc	reference	41	0.1319	0.0897864	0.5895724	0.879	0.7214467	++----	4513	7	0	568453	696	0	703	0.8307508646050076
Severe	ENSG00000137747	TMPRSS13	11	117900641	Severe.M3.MAF_1.perc	reference	0	0.8212	-0.0465895	0.305954	0.879	0	--++--	4886	14	0	570374	1051	1	1067	0.9102734953028082
Hospitalized	ENSG00000099260	PALMD	1	99646113	Hospitalized.M3.MAF_1.perc	reference	0	0.8076	0.025674	0.1687132	0.879	0	--++-+	11802	62	0	575832	2347	5	2419	0.6292743314163369
Hospitalized	ENSG00000171459	OR1L6	9	122742303	Hospitalized.M3.MAF_1.perc	reference	0	0.9007	-0.0428984	0.2818513	0.879	0	?+----	8254	13	0	563345	1090	0	1103	0.5945270754233719
Hospitalized	ENSG00000232268	OR52I1	11	4593614	Hospitalized.M3.MAF_1.perc	reference	0	0.9066	0.0375164	0.2464011	0.879	0	?-+---	10549	34	0	580178	747	0	781	0.6095132326301623
Hospitalized	ENSG00000125910	S1PR4	19	3172346	Hospitalized.M3.MAF_1.perc	reference	0	0.4572	0.0334855	0.2199257	0.879	0	?+++--	9239	31	0	563688	2609	0	2640	0.7732685810075395
Susceptibility	ENSG00000172456	FGGY	1	59296638	Susceptibility.M3.MAF_1.perc	reference	53.7	0.05554	0.027261	0.1790394	0.879	0.0835139	-+++--	27945	576	1	596172	12229	28	12863	0.6648615328728529
Severe	ENSG00000138472	GUCA1C	3	108907792	Severe.M4.MAF_0.1.perc	reference	74	0.003946	0.1316924	0.8650654	0.879	2.2098566	--+?-+	4090	11	0	566223	1487	0	1498	0.06534028436588374
Severe	ENSG00000147457	CHMP7	8	23243637	Severe.M4.MAF_0.1.perc	reference	0	0.7725	-0.0444683	0.2921598	0.879	0	-++---	4538	14	0	568092	2111	1	2127	0.9200809652125346
Hospitalized	ENSG00000169991	IFFO2	1	18904280	Hospitalized.M4.MAF_0.1.perc	reference	44.3	0.1267	0.0578073	0.3797366	0.879	0.2743341	?++---	11927	58	0	583124	3634	0	3692	0.7608398687028575
Hospitalized	ENSG00000124882	EREG	4	74365145	Hospitalized.M4.MAF_0.1.perc	reference	29.4	0.2357	0.0883839	0.5805258	0.879	0.4541284	?--+?+	11225	22	0	568870	1530	0	1552	0.5093890169062626
Hospitalized	ENSG00000214960	CRPPA	7	16087525	Hospitalized.M4.MAF_0.1.perc	reference	0	0.489	-0.0270435	0.1776858	0.879	0	?+----	10763	51	0	580418	2615	2	2670	0.8798558658376533
Hospitalized	ENSG00000164919	COX6C	8	99873200	Hospitalized.M4.MAF_0.1.perc	reference	0	0.7182	0.0592971	0.3894048	0.879	0	?+--+-	9580	12	0	564402	613	0	625	0.4296285698086669
Hospitalized	ENSG00000111490	TBC1D30	12	64759484	Hospitalized.M4.MAF_0.1.perc	reference	0	0.6367	0.0244649	0.1606776	0.879	0	?+-+--	10765	63	0	471652	2740	3	2809	0.8688253228250509
Susceptibility	ENSG00000163131	CTSS	1	150730079	Susceptibility.M4.MAF_0.1.perc	reference	0	0.8223	-0.0284807	0.1870976	0.879	0	+?----	25522	34	0	575153	771	0	805	0.26920169228780455
Susceptibility	ENSG00000182310	SPACA6	19	51689128	Susceptibility.M4.MAF_0.1.perc	reference	0	0.4177	0.0999316	0.6563643	0.879	0	??+-??	2547	4	0	20318	24	0	28	0.8821218560602573
Severe	ENSG00000235098	ANKRD65	1	1418420	Severe.M4.MAF_1.perc	reference	0	0.4134	-0.0256173	0.168321	0.879	0	?+-+--	4521	44	0	568430	6282	7	6340	0.6978884786894757
Severe	ENSG00000106460	TMEM106B	7	12211270	Severe.M4.MAF_1.perc	reference	2.8	0.3784	-0.0609593	0.4005862	0.879	0.0257919	--+??-	4043	7	0	564992	847	3	860	0.5438939095060684
Hospitalized	ENSG00000134538	SLCO1B1	12	21131194	Hospitalized.M4.MAF_1.perc	reference	0	0.7305	0.0193848	0.1272875	0.879	0	?-+-+-	12064	104	0	583217	4814	3	4924	0.1979244240649883
Hospitalized	ENSG00000076248	UNG	12	109097597	Hospitalized.M4.MAF_1.perc	reference	0	0.9233	-0.019745	0.1296768	0.879	0	?----+	11192	95	0	578433	4801	2	4900	0.8707610896759626
Hospitalized	ENSG00000103264	FBXO31	16	87326987	Hospitalized.M4.MAF_1.perc	reference	0	0.6775	0.0250407	0.1645372	0.879	0	?+-+++	10569	61	0	578506	3143	0	3204	0.8267840965173068
Susceptibility	ENSG00000165891	E2F7	12	77021248	Susceptibility.M4.MAF_1.perc	reference	0	0.7643	-0.0070401	0.0462601	0.879	0	+?-++-	27268	529	0	591872	12607	38	13212	0.8329207720111023
Susceptibility	ENSG00000103550	KNOP1	16	19701937	Susceptibility.M4.MAF_1.perc	reference	3.6	0.3864	0.0126344	0.0829678	0.879	0.0028012	+?-+-+	27126	241	0	591861	5351	9	5610	0.2416730250588379
Severe	ENSG00000041982	TNC	9	115019575	Severe.M1.MAF_0.1.perc	reference	0	0.9853	-0.087237	0.5734825	0.8791	0	--+---	4095	3	0	566757	388	0	391	0.8400103966561026
Severe	ENSG00000166862	CACNG2	22	36560857	Severe.M1.MAF_0.1.perc	reference	0	1	-1.0071642	6.6226551	0.8791	0	?-????	1524	0	0	499833	7	0	7	0.7835719178053717
Hospitalized	ENSG00000143013	LMO4	1	87328880	Hospitalized.M1.MAF_0.1.perc	reference	0	0.9673	-0.9797509	6.4425407	0.8791	0	?-?+??	4666	1	0	392757	1	0	2	0.6028555795071446
Hospitalized	ENSG00000117868	ESYT2	7	158730995	Hospitalized.M1.MAF_0.1.perc	reference	0	0.9459	-0.0837377	0.5504002	0.8791	0	?+-+--	8548	6	0	573565	303	0	309	0.6481326561943289
Hospitalized	ENSG00000100911	PSME2	14	24143362	Hospitalized.M1.MAF_0.1.perc	reference	0	0.9468	0.1149334	0.7553534	0.8791	0	?+-??-	7279	2	0	562490	144	0	146	0.699508571754734
Susceptibility	ENSG00000163798	SLC4A1AP	2	27663471	Susceptibility.M1.MAF_0.1.perc	reference	9	0.3552	0.0544222	0.3577474	0.8791	0.1147091	-?+-+-	25597	27	0	577300	618	0	645	0.8368479791176074
Severe	ENSG00000041982	TNC	9	115019575	Severe.M1.MAF_1.perc	reference	0	0.9853	-0.087237	0.5734825	0.8791	0	--+---	4095	3	0	566757	388	0	391	0.8400103966561026
Severe	ENSG00000166862	CACNG2	22	36560857	Severe.M1.MAF_1.perc	reference	0	1	-1.0071642	6.6226551	0.8791	0	?-????	1524	0	0	499833	7	0	7	0.7835719178053717
Susceptibility	ENSG00000172752	COL6A5	3	130345516	Susceptibility.M1.MAF_1.perc	reference	0	0.8937	-0.011933	0.0784348	0.8791	0	+?-+++	27126	202	2	591861	3780	18	4022	0.8258396672203471
Severe	ENSG00000140632	GLYR1	16	4803203	Severe.M3.MAF_0.1.perc	reference	2.2	0.3937	0.0800538	0.52612	0.8791	0.0707565	?-+---	3993	4	0	566086	832	0	836	0.5384710850062278
Severe	ENSG00000074211	PPP2R2C	4	6320578	Severe.M4.MAF_0.1.perc	reference	0	0.9914	-0.0581879	0.38267640000000003	0.8791	0	----?-	4246	8	0	564665	1305	0	1313	0.4979062482209821
Severe	ENSG00000135655	USP15	12	62260338	Severe.M4.MAF_0.1.perc	reference	0	0.8749	0.0381227	0.2507133	0.8791	0	-++---	4471	19	0	566963	2431	0	2450	0.7192339036952954
Severe	ENSG00000167916	KRT24	17	40697991	Severe.M4.MAF_0.1.perc	reference	0	0.463	-0.0287155	0.1887598	0.8791	0	?-+-++	4840	43	0	570509	4521	0	4564	0.7686761622494102
Severe	ENSG00000105559	PLEKHA4	19	48837097	Severe.M4.MAF_0.1.perc	reference	0	0.5473	0.0236601	0.1555874	0.8791	0	+-+-+-	4883	61	0	570490	7771	2	7836	0.2123833649746565
Severe	ENSG00000159261	CLDN14	21	36460621	Severe.M4.MAF_0.1.perc	reference	0	0.9719	0.0391199	0.257222	0.8791	0	+++---	4666	20	0	567476	2354	1	2376	0.12645415397720533
Susceptibility	ENSG00000109787	KLF3	4	38664197	Susceptibility.M4.MAF_0.1.perc	reference	0	0.8109	-0.0170335	0.1119738	0.8791	0	+?-+-+	25926	90	0	585884	2127	0	2217	0.662861946320054
Susceptibility	ENSG00000169019	COMMD8	4	47450787	Susceptibility.M4.MAF_0.1.perc	reference	18.8	0.295	0.0436925	0.2873453	0.8791	0.0989019	+?----	25361	53	0	576571	1098	1	1153	0.9492678394406702
Susceptibility	ENSG00000148719	DNAJB12	10	72332830	Susceptibility.M4.MAF_0.1.perc	reference	0	0.9683	0.015922	0.1046588	0.8791	0	-?+++-	26051	106	0	588168	2465	1	2573	0.87383620787153
Susceptibility	ENSG00000166855	CLPX	15	65148219	Susceptibility.M4.MAF_0.1.perc	reference	0	0.8212	-0.0145908	0.0959355	0.8791	0	+?-+-+	27079	124	0	591673	2787	1	2913	0.02893158960778614
Susceptibility	ENSG00000174938	SEZ6L2	16	29871159	Susceptibility.M4.MAF_0.1.perc	reference	0	0.9711	0.0094534	0.062124	0.8791	0	-?+-++	26531	301	0	589783	6687	5	6998	0.4172526482862105
Susceptibility	ENSG00000239961	LILRA4	19	54333185	Susceptibility.M4.MAF_0.1.perc	reference	44.2	0.1276	0.0319113	0.2097048	0.8791	0.0868416	+?--+-	27116	148	0	591849	3418	2	3570	0.7679062419714958
Susceptibility	ENSG00000123572	NRK	23	105822539	Susceptibility.M4.MAF_0.1.perc	reference	0	0.882	0.0141542	0.0930261	0.8791	0	-?+++-	24206	80	22	534711	1400	459	2442	0.8630877406669075
Severe	ENSG00000149575	SCN2B	11	118162806	Severe.M4.MAF_1.perc	reference	0	0.5942	-0.0444916	0.2923969	0.8791	0	--+-?-	4234	14	0	563841	1818	0	1832	0.0696231116600751
Hospitalized	ENSG00000145020	AMT	3	49416778	Hospitalized.M4.MAF_1.perc	reference	0	0.9163	0.0172213	0.1132021	0.8791	0	+-++++	11731	133	1	586612	6526	3	6667	0.9084698179911048
Susceptibility	ENSG00000169692	AGPAT2	9	136673143	Susceptibility.M4.MAF_1.perc	reference	0	0.6026	-0.0142569	0.0937492	0.8791	0	+?+-+-	27126	131	0	591861	2791	4	2930	0.7206312698431784
Susceptibility	ENSG00000103275	UBE2I	16	1308880	Susceptibility.M4.MAF_1.perc	reference	0	0.9764	-0.0292981	0.1926548	0.8791	0	-?+---	22319	29	0	571606	614	1	645	0.8141159605161181
Susceptibility	ENSG00000256812	CAPNS2	16	55566684	Susceptibility.M4.MAF_1.perc	reference	0	0.42	-0.0096808	0.0636252	0.8791	0	-?+--+	25501	271	0	577131	6558	5	6839	0.1032297443362527
Susceptibility	ENSG00000159259	CHAF1B	21	36385392	Susceptibility.M4.MAF_1.perc	reference	0	0.6556	0.0081803	0.0537601	0.8791	0	-?++-+	27126	393	1	591861	9540	21	9977	0.35931643687010506
Severe	ENSG00000260220	CCDC187	9	136249973	Severe.M1.MAF_0.1.perc	reference	0	0.857	-0.0793467	0.5222694	0.8792	0	?-+-??	1138	2	0	45109	95	0	97	0.6573175946010965
Severe	ENSG00000105227	PRX	19	40393766	Severe.M1.MAF_0.1.perc	reference	0	0.7189	0.0978148	0.6436699	0.8792	0	?-++?-	2213	3	0	563635	424	0	427	0.7758740572839705
Hospitalized	ENSG00000178999	AURKB	17	8204733	Hospitalized.M1.MAF_0.1.perc	reference	0	0.9666	0.0542468	0.3570738	0.8792	0	?+----	8866	9	0	577124	656	0	665	0.7640316526604647
Susceptibility	ENSG00000249242	TMEM150C	4	82483170	Susceptibility.M1.MAF_0.1.perc	reference	0	0.7339	0.0976822	0.6426397	0.8792	0	??+-??	20464	3	0	538829	60	0	63	0.9345720730878329
Severe	ENSG00000178175	ZNF366	5	72439903	Severe.M1.MAF_1.perc	reference	0	0.8834	-0.1541018	1.0141475	0.8792	0	?+-?--	2158	0	0	562072	102	0	102	0.08121541263468535
Severe	ENSG00000105227	PRX	19	40393766	Severe.M1.MAF_1.perc	reference	0	0.7189	0.0978158	0.6436689	0.8792	0	?-++?-	2214	4	0	563640	424	0	428	0.7758740572839705
Susceptibility	ENSG00000189292	ALKAL2	2	279558	Susceptibility.M1.MAF_1.perc	reference	0	0.3962	-0.1046148	0.6882221	0.8792	0	??-+??	20148	2	0	511035	66	0	68	0.22334100043501323
Severe	ENSG00000143768	LEFTY2	1	225936598	Severe.M3.MAF_0.1.perc	reference	0	0.6726	0.0622437	0.4096169	0.8792	0	?++-?-	3555	8	0	561140	1120	0	1128	0.9842125950684213
Severe	ENSG00000145029	NICN1	3	49422333	Severe.M3.MAF_0.1.perc	reference	0	0.9691	-0.0854397	0.5621693	0.8792	0	?+--?-	3516	3	0	551273	626	0	629	0.5883829636734137
Severe	ENSG00000136247	ZDHHC4	7	6577434	Severe.M3.MAF_0.1.perc	reference	10.9	0.344	0.0534363	0.3516912	0.8792	0.0812061	?-++--	4450	12	0	568998	1364	1	1378	0.9036814651162461
Severe	ENSG00000188373	C10orf99	10	84173801	Severe.M3.MAF_0.1.perc	reference	0	0.9833	-0.2063933	1.3575855	0.8792	0	?-+?--	2213	1	0	564540	46	0	47	0.8043389537247428
Severe	ENSG00000110514	MADD	11	47269161	Severe.M3.MAF_0.1.perc	reference	0	0.7363	0.0222916	0.1466103	0.8792	0	++++--	4822	53	0	570320	7900	2	7957	0.408064460326244
Severe	ENSG00000123095	BHLHE41	12	26120030	Severe.M3.MAF_0.1.perc	reference	0	0.5929	-0.0855573	0.5627237	0.8792	0	?-+?--	4181	3	0	563839	214	0	217	0.661823169319268
Hospitalized	ENSG00000077238	IL4R	16	27313668	Hospitalized.M3.MAF_0.1.perc	reference	51.6	0.1269	0.1213297	0.7981818	0.8792	1.0032383	?+-??+	7498	6	0	574630	209	0	215	0.37277570579804226
Susceptibility	ENSG00000147454	SLC25A37	8	23528956	Susceptibility.M3.MAF_0.1.perc	reference	0	0.7966	0.0371908	0.2447602	0.8792	0	-?+++-	22845	22	0	574580	426	0	448	0.6982776833669361
Susceptibility	ENSG00000181404	WASHC1	9	14475	Susceptibility.M3.MAF_0.1.perc	reference	0	0.7826	-0.0401134	0.2639874	0.8792	0	-?+---	23478	18	0	571850	313	11	353	0.9245494260597658
Severe	ENSG00000163701	IL17RE	3	9902612	Severe.M3.MAF_1.perc	reference	0	0.9826	-0.0523997	0.3448174	0.8792	0	?-++--	4681	8	0	570150	1165	1	1175	0.8463978548533408
Severe	ENSG00000164037	SLC9B1	4	102885048	Severe.M3.MAF_1.perc	reference	0	0.9966	-0.0309727	0.2037567	0.8792	0	?-----	4481	27	0	566341	7473	2	7504	0.705173354899936
Severe	ENSG00000204564	C6orf136	6	30647039	Severe.M3.MAF_1.perc	reference	0	0.9382	-0.0512773	0.3373219	0.8792	0	?+-?--	4046	9	0	567694	1887	2	1900	0.8770655976299502
Severe	ENSG00000188373	C10orf99	10	84173801	Severe.M3.MAF_1.perc	reference	0	0.9833	-0.2063933	1.3575855	0.8792	0	?-+?--	2213	1	0	564540	46	0	47	0.8043389537247428
Hospitalized	ENSG00000065833	ME1	6	83210402	Hospitalized.M3.MAF_1.perc	reference	0	0.9721	-0.013329	0.0876762	0.8792	0	-----+	12184	184	0	588227	11681	44	11953	0.13834865923697431
Susceptibility	ENSG00000067704	IARS2	1	220094132	Susceptibility.M3.MAF_1.perc	reference	16.6	0.3088	0.0548854	0.361122	0.8792	0.1498155	+?-+-+	26441	36	0	579329	681	0	717	0.9833723919371098
Severe	ENSG00000176720	BOK	2	241551424	Severe.M4.MAF_0.1.perc	reference	27.3	0.2395	0.0803621	0.5286553	0.8792	0.3939952	?-+---	3767	13	0	564881	2458	1	2473	0.8706251817737436
Severe	ENSG00000124657	OR2B6	6	27957241	Severe.M4.MAF_0.1.perc	reference	0	0.882	0.0603212	0.3968663	0.8792	0	?+----	4612	11	0	570050	1207	0	1218	0.9782625106659335
Severe	ENSG00000185246	PRPF39	14	45084107	Severe.M4.MAF_0.1.perc	reference	0	0.5082	0.052384	0.3445498	0.8792	0	-++---	4412	10	0	564513	1627	0	1637	0.018692546721205454
Susceptibility	ENSG00000137161	CNPY3	6	42929192	Susceptibility.M4.MAF_0.1.perc	reference	32.6	0.1914	-0.0382519	0.2516898	0.8792	0.1170151	+---+-	27276	78	0	594358	1879	2	1961	0.9731119942004108
Susceptibility	ENSG00000122783	CYREN	7	135092363	Susceptibility.M4.MAF_0.1.perc	reference	34.7	0.1903	0.0489855	0.3222627	0.8792	0.1745258	-?+++-	26004	64	0	587984	1425	0	1489	0.5254777527540261
Susceptibility	ENSG00000165832	TRUB1	10	114938195	Susceptibility.M4.MAF_0.1.perc	reference	0	0.7033	0.0168786	0.1110829	0.8792	0	-?++--	27126	95	0	591861	2087	1	2184	0.7165941029356531
Susceptibility	ENSG00000103222	ABCC1	16	15949138	Susceptibility.M4.MAF_0.1.perc	reference	42	0.1252	-0.024469	0.1609779	0.8792	0.0537005	-+--+-	27803	454	0	596161	10895	12	11373	0.9896055215589243
Susceptibility	ENSG00000102076	OPN1LW	23	154144243	Susceptibility.M4.MAF_0.1.perc	reference	43.3	0.1333	0.055227	0.3633388	0.8792	0.2652226	-+-+-?	23432	6	6	534878	211	98	425	0.04407350635450066
Severe	ENSG00000179603	GRM8	7	126438598	Severe.M4.MAF_1.perc	reference	0	0.9271	-0.0195623	0.1287338	0.8792	0	-+---+	4685	73	1	568730	7574	7	7663	0.6943650505291675
Severe	ENSG00000131969	ABHD12B	14	50872053	Severe.M4.MAF_1.perc	reference	0	0.6162	0.0154879	0.1018856	0.8792	0	+--++-	4695	57	0	568866	15267	63	15450	0.04358602702708381
Hospitalized	ENSG00000068878	PSME4	2	53864069	Hospitalized.M4.MAF_1.perc	reference	0	0.7251	0.0122933	0.0808991	0.8792	0	-+-+--	12124	227	0	588134	13213	8	13456	0.6802835605644983
Hospitalized	ENSG00000176988	FMR1NB	23	147981337	Hospitalized.M4.MAF_1.perc	reference	0	0.9954	-0.0496808	0.3269413	0.8792	0	?+----	9756	5	5	524467	121	66	268	0.8426978647202334
Susceptibility	ENSG00000138472	GUCA1C	3	108907792	Susceptibility.M4.MAF_1.perc	reference	3.1	0.397	0.0148337	0.0976241	0.8792	0.0039736	-+-+-+	27129	165	0	593759	3689	2	3858	0.7290503181881828
Susceptibility	ENSG00000035720	STAP1	4	67558727	Susceptibility.M4.MAF_1.perc	reference	0	0.9513	-0.0141727	0.0932736	0.8792	0	+?---+	25234	127	0	587268	2960	4	3095	0.8692631108949607
Susceptibility	ENSG00000229474	PATL2	15	44665732	Susceptibility.M4.MAF_1.perc	reference	3.4	0.3874	0.0130323	0.0857202	0.8792	0.0026549	-?-++-	27126	217	1	591861	4507	3	4732	0.9152974659074119
Susceptibility	ENSG00000263155	MYZAP	15	57591904	Susceptibility.M4.MAF_1.perc	reference	0	0.9049	-0.0068763	0.0452289	0.8792	0	+?----	27340	559	3	591878	13271	20	13876	0.2846066475388367
Severe	ENSG00000127249	ATP13A4	3	193398967	Severe.M1.MAF_0.1.perc	reference	0	0.7286	-0.0669106	0.4406326	0.8793	0	?-+-+-	2894	5	0	566731	964	0	969	0.12095707345039866
Severe	ENSG00000182272	B4GALNT4	11	369499	Severe.M1.MAF_0.1.perc	reference	37.1	0.2042	0.2286403	1.5050782	0.8793	2.7621674	?-+??-	2110	0	0	559712	261	0	261	0.4165432086183454
Hospitalized	ENSG00000214782	MS4A18	11	60729304	Hospitalized.M1.MAF_0.1.perc	reference	0	0.9878	-0.1718483	1.1315574	0.8793	0	?--+-?	3071	6	0	14832	9	0	15	0.4266753654727499
Severe	ENSG00000129988	LBP	20	38346482	Severe.M1.MAF_1.perc	reference	0	0.8401	0.0486659	0.3205286	0.8793	0	++++--	3243	10	0	176721	1074	0	1084	0.8928912704095907
Hospitalized	ENSG00000143995	MEIS1	2	66433452	Hospitalized.M1.MAF_1.perc	reference	0	0.9247	-0.1565358	1.0309771	0.8793	0	?+--?-	6544	1	0	550881	66	0	67	0.8105852492417299
Hospitalized	ENSG00000166024	R3HCC1L	10	98134624	Hospitalized.M1.MAF_1.perc	reference	0	0.8542	-0.0342304	0.2253992	0.8793	0	?-+---	11366	28	0	582333	1434	2	1466	0.9144738279885816
Hospitalized	ENSG00000084207	GSTP1	11	67583742	Hospitalized.M1.MAF_1.perc	reference	0	0.9898	-0.1291508	0.8501624	0.8793	0	?---+-	7296	3	0	575549	116	0	119	0.7869888095692231
Severe	ENSG00000175130	MARCKSL1	1	32333839	Severe.M3.MAF_0.1.perc	reference	48.3	0.1444	0.2731192	1.7984785	0.8793	4.6919612	?-+??-	3617	0	0	564173	178	0	178	0.45245521653472887
Severe	ENSG00000173890	GPR160	3	170037995	Severe.M3.MAF_0.1.perc	reference	0	0.9351	-0.0720583	0.4745813	0.8793	0	?-++--	3866	4	0	565275	781	0	785	0.9015437580171084
Severe	ENSG00000073050	XRCC1	19	43543311	Severe.M3.MAF_0.1.perc	reference	0	0.5904	-0.0366491	0.2413202	0.8793	0	--+-?-	4169	20	0	564614	3442	1	3464	0.15449282133892464
Hospitalized	ENSG00000263353	PPIAL4A	1	120889746	Hospitalized.M3.MAF_0.1.perc	reference	0	0.9916	-0.1148053	0.7557467	0.8793	0	?-?-?-	7662	1	1	540598	64	9	85	0.8431549897433731
Hospitalized	ENSG00000135828	RNASEL	1	182573634	Hospitalized.M3.MAF_0.1.perc	reference	0	0.9092	-0.0350124	0.2305685	0.8793	0	?-+++-	11926	30	0	583120	1416	2	1450	0.9234655124366251
Hospitalized	ENSG00000214782	MS4A18	11	60729304	Hospitalized.M3.MAF_0.1.perc	reference	0	0.9878	-0.1718483	1.1315574	0.8793	0	?--+-?	3071	6	0	14832	9	0	15	0.4266753654727499
Susceptibility	ENSG00000105880	DLX5	7	97020396	Susceptibility.M3.MAF_0.1.perc	reference	16.7	0.3083	-0.0579886	0.3818862	0.8793	0.1777571	-?-+-+	23415	33	0	573753	954	0	987	0.6596814499955196
Severe	ENSG00000157014	TATDN2	3	10248023	Severe.M3.MAF_1.perc	reference	0	0.8439	-0.070541	0.4643388	0.8793	0	?+----	4074	5	0	564952	579	0	584	0.5910639933464052
Hospitalized	ENSG00000263353	PPIAL4A	1	120889746	Hospitalized.M3.MAF_1.perc	reference	0	0.9916	-0.1148053	0.7557467	0.8793	0	?-?-?-	7662	1	1	540598	64	9	85	0.8431549897433731
Hospitalized	ENSG00000187193	MT1X	16	56682470	Hospitalized.M3.MAF_1.perc	reference	0	0.729	0.0427893	0.2817046	0.8793	0	?-+?+-	10365	26	0	579562	816	1	844	0.9847667455318398
Susceptibility	ENSG00000114933	INO80D	2	205993721	Susceptibility.M3.MAF_1.perc	reference	64.6	0.02339	-0.0886627	0.5840279	0.8793	0.9410738	-?-++-	26529	121	0	580635	2896	1	3019	0.020113039707806916
Susceptibility	ENSG00000136522	MRPL47	3	179588285	Susceptibility.M3.MAF_1.perc	reference	37.4	0.172	0.0512645	0.3374661	0.8793	0.1984477	+?-+--	26585	49	0	589931	911	0	960	0.7894367046201266
Susceptibility	ENSG00000093009	CDC45	22	19479457	Susceptibility.M3.MAF_1.perc	reference	17.4	0.3036	-0.0253942	0.167247	0.8793	0.0350475	+?--+-	26490	215	0	590297	5355	13	5596	0.7062815000266832
Severe	ENSG00000126787	DLGAP5	14	55148112	Severe.M4.MAF_0.1.perc	reference	14	0.3248	0.0515833	0.3396801	0.8793	0.1304047	----++	4827	36	0	568021	4921	3	4963	0.7217497145611782
Severe	ENSG00000100292	HMOX1	22	35380361	Severe.M4.MAF_0.1.perc	reference	0	0.8865	0.0465748	0.3067753	0.8793	0	-++-+-	4808	17	0	569965	1662	1	1681	0.9533341644437063
Hospitalized	ENSG00000263353	PPIAL4A	1	120889746	Hospitalized.M4.MAF_0.1.perc	reference	0	0.9916	-0.1148053	0.7557467	0.8793	0	?-?-?-	7662	1	1	540598	64	9	85	0.8431549897433731
Hospitalized	ENSG00000065485	PDIA5	3	123067025	Hospitalized.M4.MAF_0.1.perc	reference	36.8	0.176	-0.0456766	0.3008504	0.8793	0.1600576	?-++--	12077	79	0	583123	4479	3	4564	0.9634918742586778
Hospitalized	ENSG00000164332	UBLCP1	5	159263290	Hospitalized.M4.MAF_0.1.perc	reference	0	0.9093	0.0503008	0.3312356	0.8793	0	?+++--	9695	14	0	580196	674	0	688	0.886529679830763
Susceptibility	ENSG00000065029	ZNF76	6	35258909	Susceptibility.M4.MAF_0.1.perc	reference	0	0.6935	-0.0101551	0.066853	0.8793	0	-?+--+	27268	259	0	591872	6014	1	6275	0.6308121458003694
Susceptibility	ENSG00000176244	ACBD7	10	15075475	Susceptibility.M4.MAF_0.1.perc	reference	0	0.7222	0.0275416	0.1814172	0.8793	0	-?-+--	24841	33	0	585619	785	0	818	0.526419625125339
Susceptibility	ENSG00000182359	KBTBD3	11	106051098	Susceptibility.M4.MAF_0.1.perc	reference	0	0.7017	0.0132182	0.0870663	0.8793	0	-?++-+	26319	152	0	589028	3446	3	3604	0.6089720033615158
Susceptibility	ENSG00000090372	STRN4	19	46719511	Susceptibility.M4.MAF_0.1.perc	reference	8.7	0.3571	-0.0179524	0.1182136	0.8793	0.0118067	-?-+++	25944	197	0	585890	4781	1	4980	0.8434382190401254
Severe	ENSG00000175707	KDF1	1	26949562	Severe.M4.MAF_1.perc	reference	0	0.9961	0.0281213	0.1852593	0.8793	0	?+++-+	4454	50	0	568348	5139	9	5207	0.5295929724755334
Hospitalized	ENSG00000263353	PPIAL4A	1	120889746	Hospitalized.M4.MAF_1.perc	reference	0	0.9916	-0.1148053	0.7557467	0.8793	0	?-?-?-	7662	1	1	540598	64	9	85	0.8431549897433731
Hospitalized	ENSG00000198157	HMGN5	23	81113699	Hospitalized.M4.MAF_1.perc	reference	0	0.7858	-0.0546765	0.3601108	0.8793	0	?+-?--	8619	12	0	521473	146	63	284	0.32392503244651427
Susceptibility	ENSG00000144591	GMPPA	2	219498884	Susceptibility.M4.MAF_1.perc	reference	0	0.5807	0.0101948	0.0671125	0.8793	0	--++--	27802	257	0	596160	5662	2	5923	0.9167421703561469
Severe	ENSG00000153015	CWC27	5	64768930	Severe.M1.MAF_0.1.perc	reference	0	0.989	-0.1223936	0.806423	0.8794	0	?---?-	3641	3	0	564857	213	0	216	0.6632913481810707
Severe	ENSG00000197933	ZNF823	19	11721265	Severe.M1.MAF_0.1.perc	reference	0	0.5754	0.1045017	0.6887325	0.8794	0	?-+---	3764	3	0	563526	343	0	346	0.5384046239129654
Hospitalized	ENSG00000172771	EFCAB12	3	129401321	Hospitalized.M1.MAF_0.1.perc	reference	0	0.6602	0.054419	0.3586002	0.8794	0	?-++--	9976	14	0	578339	563	0	577	0.7986914943741946
Hospitalized	ENSG00000089123	TASP1	20	13389392	Hospitalized.M1.MAF_0.1.perc	reference	0	0.9794	0.1222279	0.8057761	0.8794	0	?+-?+-	6773	2	0	553021	98	0	100	0.5434274114732252
Susceptibility	ENSG00000267368	UPK3BL1	7	102637025	Susceptibility.M1.MAF_0.1.perc	reference	0	0.828	-0.0882403	0.5814121	0.8794	0	+?---?	21101	3	0	549278	77	0	80	0.8960671162893815
Susceptibility	ENSG00000080166	DCT	13	94436811	Susceptibility.M1.MAF_0.1.perc	reference	0	0.7983	0.023543	0.1551754	0.8794	0	+?+-?+	24602	45	0	575727	1020	0	1065	0.6555806613905226
Susceptibility	ENSG00000100292	HMOX1	22	35380361	Susceptibility.M1.MAF_0.1.perc	reference	14.5	0.3221	0.0917251	0.60443499999999994	0.8794	0.3773393	-?-++-	25379	9	0	587740	193	0	202	0.7403296623494366
Susceptibility	ENSG00000046653	GPM6B	23	13770939	Susceptibility.M1.MAF_0.1.perc	reference	0	0.9766	0.1472618	0.9701603	0.8794	0	??+-?-	19630	1	0	504190	9	8	26	0.10963260137067264
Severe	ENSG00000149781	FERMT3	11	64206678	Severe.M1.MAF_1.perc	reference	0	0.9757	0.1108488	0.7306551	0.8794	0	?-+-?-	2562	2	0	555241	266	0	268	0.7912211156521863
Hospitalized	ENSG00000089123	TASP1	20	13389392	Hospitalized.M1.MAF_1.perc	reference	0	0.9794	0.1222279	0.8057761	0.8794	0	?+-?+-	6773	2	0	553021	98	0	100	0.5434274114732252
Hospitalized	ENSG00000101000	PROCR	20	35172072	Hospitalized.M1.MAF_1.perc	reference	37.7	0.1696	0.1334332	0.8796245	0.8794	1.3609647	?-+---	8855	5	0	578899	142	0	147	0.7526566589118909
Susceptibility	ENSG00000163285	GABRG1	4	46035769	Susceptibility.M1.MAF_1.perc	reference	0	0.7646	-0.0422596	0.2784956	0.8794	0	-?--??	23406	14	0	566082	313	0	327	0.7252786852418518
Susceptibility	ENSG00000267368	UPK3BL1	7	102637025	Susceptibility.M1.MAF_1.perc	reference	0	0.828	-0.0882403	0.5814121	0.8794	0	+?---?	21101	3	0	549278	77	0	80	0.8960671162893815
Susceptibility	ENSG00000100292	HMOX1	22	35380361	Susceptibility.M1.MAF_1.perc	reference	14.5	0.3221	0.0917251	0.60443499999999994	0.8794	0.3773393	-?-++-	25379	9	0	587740	193	0	202	0.7403296623494366
Susceptibility	ENSG00000046653	GPM6B	23	13770939	Susceptibility.M1.MAF_1.perc	reference	0	0.9766	0.1472618	0.9701603	0.8794	0	??+-?-	19630	1	0	504190	9	8	26	0.10963260137067264
Severe	ENSG00000170382	LRRN2	1	204617170	Severe.M3.MAF_0.1.perc	reference	0	0.9909	0.0701954	0.4625594	0.8794	0	?+--?-	3757	8	0	554096	1065	0	1073	0.8365574762177728
Severe	ENSG00000134313	KIDINS220	2	8721081	Severe.M3.MAF_0.1.perc	reference	0	0.6922	-0.0307016	0.2023895	0.8794	0	+-++--	4958	29	0	570548	4115	1	4146	0.958632801894757
Hospitalized	ENSG00000137171	KLC4	6	43040777	Hospitalized.M3.MAF_0.1.perc	reference	0	0.5135	0.0273185	0.1800032	0.8794	0	?+--+-	11804	47	0	582600	2624	0	2671	0.8677956357031544
Susceptibility	ENSG00000053108	FSTL4	5	133196455	Susceptibility.M3.MAF_0.1.perc	reference	0	0.5807	-0.0136801	0.0901795	0.8794	0	-?-+--	26482	138	0	580448	3525	1	3665	0.5077137540015703
Severe	ENSG00000143367	TUFT1	1	151540305	Severe.M3.MAF_1.perc	reference	0	0.8112	-0.0481208	0.3171479	0.8794	0	?-+-+-	4388	14	0	568127	1525	1	1541	0.824276120742208
Severe	ENSG00000109991	P2RX3	11	57338352	Severe.M3.MAF_1.perc	reference	12.6	0.334	0.0584352	0.3850186	0.8794	0.1203004	+-+--+	4718	14	0	567405	1532	1	1548	0.922843290969474
Hospitalized	ENSG00000178804	H1-8	3	129543214	Hospitalized.M3.MAF_1.perc	reference	37.2	0.189	-0.1237388	0.8153088	0.8794	1.0421127	?+-?--	8561	13	0	561118	310	0	323	0.9386820310834665
Hospitalized	ENSG00000250305	TRMT9B	8	12945642	Hospitalized.M3.MAF_1.perc	reference	0	0.5332	-0.0357582	0.2357352	0.8794	0	?++---	11390	22	0	580733	1886	0	1908	0.6758607915922441
Susceptibility	ENSG00000151025	GPR158	10	25174802	Susceptibility.M3.MAF_1.perc	reference	0	0.9272	0.0126942	0.0836352	0.8794	0	-?+---	27268	164	0	591872	3553	1	3719	0.9231323670057112
Severe	ENSG00000144182	LIPT1	2	99154955	Severe.M4.MAF_0.1.perc	reference	28.9	0.2387	0.0965919	0.6366383	0.8794	0.555499	?-+-?+	4205	9	0	566550	1778	1	1789	0.6153092796832101
Severe	ENSG00000163975	MELTF	3	196988621	Severe.M4.MAF_0.1.perc	reference	0	0.8365	-0.0227741	0.1501416	0.8794	0	+-+-++	4772	57	0	529087	8566	2	8627	0.8092100477258815
Severe	ENSG00000164414	SLC35A1	6	87470623	Severe.M4.MAF_0.1.perc	reference	0	0.4137	0.0382818	0.2523585	0.8794	0	?-+++-	4289	15	0	564575	1493	1	1510	0.23578195613622485
Severe	ENSG00000130948	HSD17B3	9	96235306	Severe.M4.MAF_0.1.perc	reference	0	0.643	0.041653	0.2745951	0.8794	0	--+-++	4638	15	0	569545	2284	0	2299	0.23953290082680448
Severe	ENSG00000178502	KLHL11	17	41848518	Severe.M4.MAF_0.1.perc	reference	0	0.8706	0.0404809	0.2668987	0.8794	0	?+-+--	4008	17	0	563707	2440	0	2457	0.7494745554465284
Hospitalized	ENSG00000132294	EFR3A	8	131904093	Hospitalized.M4.MAF_0.1.perc	reference	0	0.6531	-0.0189996	0.125242	0.8794	0	?-+-++	11979	96	0	580828	5270	1	5368	0.6196648426372765
Hospitalized	ENSG00000241878	PISD	22	31618491	Hospitalized.M4.MAF_0.1.perc	reference	50.7	0.08742	0.0636674	0.4195867	0.8794	0.4060356	?-+-+-	12076	57	0	583121	4419	1	4478	0.7073752734996002
Susceptibility	ENSG00000135521	LTV1	6	143843338	Susceptibility.M4.MAF_0.1.perc	reference	0	0.6957	0.012144	0.0800572	0.8794	0	+?+--+	27033	182	0	591489	4138	0	4320	0.8835760186670621
Susceptibility	ENSG00000137692	DCUN1D5	11	103050686	Susceptibility.M4.MAF_0.1.perc	reference	40.6	0.1682	0.0680472	0.4486581	0.8794	0.3300458	+?-+?+	23503	17	0	583137	585	0	602	0.4388428742237289
Susceptibility	ENSG00000198354	DCAF12L2	23	126163499	Susceptibility.M4.MAF_0.1.perc	reference	0	0.6163	0.0265881	0.1752169	0.8794	0	+?-+--	23352	11	8	535578	266	159	611	0.7805261094568691
Severe	ENSG00000126067	PSMB2	1	35599541	Severe.M4.MAF_1.perc	reference	0	0.481	-0.0335458	0.2210023	0.8794	0	?-++--	4257	31	0	564681	3719	2	3754	0.6952070100150932
Severe	ENSG00000116752	BCAS2	1	114567557	Severe.M4.MAF_1.perc	reference	0	0.958	0.0602699	0.3970962	0.8794	0	?++---	3767	8	0	564881	1109	1	1119	0.7164640150882886
Severe	ENSG00000204516	MICB	6	31494881	Severe.M4.MAF_1.perc	reference	0	0.4328	0.0245399	0.1617516	0.8794	0	--+-?-	4491	57	1	567107	9291	21	9392	0.05491414944528923
Hospitalized	ENSG00000183615	FAM167B	1	32247222	Hospitalized.M4.MAF_1.perc	reference	0	0.955	0.0331096	0.2181528	0.8794	0	?+-+++	10991	39	0	579611	1447	1	1488	0.8659652893808188
Hospitalized	ENSG00000118785	SPP1	4	87975650	Hospitalized.M4.MAF_1.perc	reference	25.3	0.253	0.0348929	0.2299037	0.8794	0.0754114	?-++--	11932	120	0	582839	7882	7	8016	0.5510047732810923
Susceptibility	ENSG00000186522	SEPTIN10	2	109542799	Susceptibility.M4.MAF_1.perc	reference	23.3	0.2587	-0.0130869	0.0862864	0.8794	0.0109815	---+--	27383	744	0	592096	18031	33	18841	0.12258439355312513
Susceptibility	ENSG00000126790	L3HYPDH	14	59460363	Susceptibility.M4.MAF_1.perc	reference	2.2	0.3942	0.0097911	0.0645268	0.8794	0.0014443	-?++-+	26646	384	0	590246	8858	17	9276	0.8082193259651941
Susceptibility	ENSG00000141449	GREB1L	18	21242242	Susceptibility.M4.MAF_1.perc	reference	33.9	0.1956	-0.0120833	0.079642	0.8794	0.0103716	+?+-+-	26155	978	3	585847	21950	31	22996	0.5303473893752975
Severe	ENSG00000105887	MTPN	7	135926760	Severe.M1.MAF_0.1.perc	reference	0	1	-1.0038519	6.6225306	0.8795	0	?-????	1524	0	0	499833	9	0	9	0.7524090397684147
Severe	ENSG00000188373	C10orf99	10	84173801	Severe.M1.MAF_0.1.perc	reference	0	0.9833	-0.2058653	1.3583517	0.8795	0	?-+?--	2213	1	0	564540	45	0	46	0.8043389537247428
Severe	ENSG00000178386	ZNF223	19	44051367	Severe.M1.MAF_0.1.perc	reference	0	0.9951	0.1004108	0.6625348	0.8795	0	++----	4274	5	0	564951	339	0	344	0.7604173982918913
Hospitalized	ENSG00000124177	CHD6	20	41402083	Hospitalized.M1.MAF_0.1.perc	reference	0	0.9852	0.0855336	0.5641384	0.8795	0	?+--?-	8467	7	0	566018	254	0	261	0.7891743512028785
Susceptibility	ENSG00000166503	HDGFL3	15	83112738	Susceptibility.M1.MAF_0.1.perc	reference	0	1	-0.1451496	0.9576348	0.8795	0	??-???	19538	1	0	500328	27	0	28	0.7933936317913008
Severe	ENSG00000105887	MTPN	7	135926760	Severe.M1.MAF_1.perc	reference	0	1	-1.0038519	6.6225306	0.8795	0	?-????	1524	0	0	499833	9	0	9	0.7524090397684147
Severe	ENSG00000188373	C10orf99	10	84173801	Severe.M1.MAF_1.perc	reference	0	0.9833	-0.2058653	1.3583517	0.8795	0	?-+?--	2213	1	0	564540	45	0	46	0.8043389537247428
Susceptibility	ENSG00000123454	DBH	9	133636363	Susceptibility.M1.MAF_1.perc	reference	0	0.4985	0.0164218	0.1083222	0.8795	0	+?++--	26774	98	0	590543	2389	0	2487	0.7502081096121409
Susceptibility	ENSG00000166503	HDGFL3	15	83112738	Susceptibility.M1.MAF_1.perc	reference	0	1	-0.1451496	0.9576348	0.8795	0	??-???	19538	1	0	500328	27	0	28	0.7933936317913008
Severe	ENSG00000172769	OR5B3	11	58402464	Severe.M3.MAF_0.1.perc	reference	0	0.3701	-0.1332279	0.8785524	0.8795	0	?-+??-	3290	1	0	560888	208	0	209	0.5734624457828308
Hospitalized	ENSG00000090539	CHRD	3	184380073	Hospitalized.M3.MAF_0.1.perc	reference	0	0.8945	-0.0261311	0.1724251	0.8795	0	?+--+-	11641	47	0	582399	2992	0	3039	0.6199903819650603
Hospitalized	ENSG00000100811	YY1	14	100238298	Hospitalized.M3.MAF_0.1.perc	reference	0	0.6607	0.1047132	0.6904361	0.8795	0	?+--??	4737	7	0	153257	89	0	96	0.7968919561293568
Severe	ENSG00000172292	CERS6	2	168456249	Severe.M3.MAF_1.perc	reference	0	0.5033	-0.0530931	0.3502421	0.8795	0	?---?+	1983	8	0	562863	1800	0	1808	0.708976100230313
Severe	ENSG00000168385	SEPTIN2	2	241315100	Severe.M3.MAF_1.perc	reference	0	0.8911	-0.0798111	0.5266205	0.8795	0	?-+++-	4180	5	0	568399	613	1	620	0.9982031015669458
Severe	ENSG00000107485	GATA3	10	8045378	Severe.M3.MAF_1.perc	reference	38.1	0.1833	0.1147111	0.7568346	0.8795	0.8226441	?-+?--	3575	4	0	565245	1193	1	1199	0.6768510121291462
Severe	ENSG00000125207	PIWIL1	12	130337887	Severe.M3.MAF_1.perc	reference	0	0.4487	0.0384576	0.2536601	0.8795	0	--++--	4097	14	0	566759	1803	0	1817	0.892728617028464
Severe	ENSG00000196628	TCF4	18	55222185	Severe.M3.MAF_1.perc	reference	0	0.674	0.0433382	0.2859549	0.8795	0	?-+---	3016	12	0	567553	2247	0	2259	0.7792314933172333
Hospitalized	ENSG00000172845	SP3	2	173880850	Hospitalized.M3.MAF_1.perc	reference	0	0.9987	-0.0394432	0.26028250000000003	0.8795	0	?-----	10688	29	0	567283	1146	0	1175	0.15316113967992787
Susceptibility	ENSG00000152669	CCNO	5	55231152	Susceptibility.M3.MAF_1.perc	reference	19.2	0.2922	0.0389612	0.2570093	0.8795	0.0724096	-?--+-	26755	44	0	588527	925	0	969	0.7568182012590022
Severe	ENSG00000167515	TRAPPC2L	16	88856220	Severe.M4.MAF_0.1.perc	reference	0	0.9655	-0.0492199	0.3245299	0.8795	0	+-+-+-	4480	13	0	568177	1569	0	1582	0.3989605845452094
Susceptibility	ENSG00000116285	ERRFI1	1	8004404	Susceptibility.M4.MAF_0.1.perc	reference	61.7	0.03351	-0.0545108	0.3595524	0.8795	0.3261706	+?----	27221	117	0	591684	3043	0	3160	0.43207299560985307
Susceptibility	ENSG00000173376	NDNF	4	121035613	Susceptibility.M4.MAF_0.1.perc	reference	0	0.7823	0.0160509	0.1059145	0.8795	0	-?+-+-	24975	104	0	574157	2322	1	2428	0.9218567166837563
Susceptibility	ENSG00000070882	OSBPL3	7	24796540	Susceptibility.M4.MAF_0.1.perc	reference	26.4	0.2453	0.0232709	0.1535229	0.8795	0.0348535	-?+---	27268	313	0	591872	6453	2	6770	0.3665517021031529
Susceptibility	ENSG00000214511	HIGD1C	12	50953922	Susceptibility.M4.MAF_0.1.perc	reference	0	0.9363	-0.0313781	0.2069005	0.8795	0	-?-+--	26341	27	0	587944	573	0	600	0.8064251944777951
Susceptibility	ENSG00000205978	NYNRIN	14	24399003	Susceptibility.M4.MAF_0.1.perc	reference	0	0.7148	0.0083971	0.0553702	0.8795	0	+?--+-	27126	382	0	591861	8553	4	8943	0.7552531629096041
Severe	ENSG00000143341	HMCN1	1	185734391	Severe.M4.MAF_1.perc	reference	0	0.8034	0.0076654	0.0505599	0.8795	0	?++---	4698	473	1	570368	64122	67	64731	0.9140809898863798
Hospitalized	ENSG00000169136	ATF5	19	49928702	Hospitalized.M4.MAF_1.perc	reference	0	0.8046	0.0129117	0.0851578	0.8795	0	?--+++	10916	192	2	565446	12579	9	12793	0.22892148275185953
