## Supplementary Tables for "Exome-wide association study to identify rare variants influencing COVID-19 outcomes: Results from the Host Genetics Initiative" (part 54 of 61)

### Sheet: Supp Table 10 Burden Tests (continued)
Phenotype	Ensembl_ID	HGNC_symbol	Chromosome	Start_position	Effect_Allele	Non_Effect_Allele	HetISq	HetPVal	Effect	StdErr	Pvalue	Tau2	Ancestry_direction	Num_Cases	Cases_Het	Cases_Alt	Num_Controls	Controls_Het	Controls_Alt	mac	Cauchy
Hospitalized	ENSG00000101191	DIDO1	20	62877738	Hospitalized.M4.MAF_1.perc	reference	0	0.8782	-0.0103846	0.0684716	0.8795	0	?+-+--	11671	350	0	581696	18414	20	18804	0.9690194407175904
Susceptibility	ENSG00000119471	HSDL2	9	112380080	Susceptibility.M4.MAF_1.perc	reference	0	0.8918	0.0130177	0.0858976	0.8795	0	-?+-++	27033	157	0	591489	3663	1	3822	0.8814009622184156
Susceptibility	ENSG00000168070	MAJIN	11	64937517	Susceptibility.M4.MAF_1.perc	reference	0	0.4091	0.0157705	0.1039902	0.8795	0	+?+-++	26227	100	2	589549	2392	1	2498	0.581354436907064
Susceptibility	ENSG00000172270	BSG	19	571277	Susceptibility.M1.MAF_0.1.perc	reference	7.5	0.3641	-0.0613573	0.405033	0.8796	0.1210284	+?--+-	23717	14	0	572916	291	0	305	0.9301631871541461
Severe	ENSG00000076864	RAP1GAP	1	21596215	Severe.M1.MAF_1.perc	reference	0	0.5443	-0.0616567	0.4068978	0.8796	0	?-+??-	1749	5	0	558569	1448	0	1453	0.6495026946753717
Severe	ENSG00000239789	MRPS17	7	55951877	Severe.M1.MAF_1.perc	reference	0	0.9753	-0.1563718	1.0324805	0.8796	0	?---??	3349	0	0	543559	128	0	128	0.7832075628460916
Hospitalized	ENSG00000188581	KRTAP1-1	17	41040541	Hospitalized.M1.MAF_1.perc	reference	0	0.924	-0.1034836	0.6830951	0.8796	0	?+-?--	8436	3	0	564296	127	0	130	0.47455136429551625
Susceptibility	ENSG00000164256	PRDM9	5	23443586	Susceptibility.M1.MAF_1.perc	reference	27.3	0.2394	-0.0388525	0.2564869	0.8796	0.0915205	+?-+--	26754	60	0	591340	946	2	1010	0.8120843381482977
Susceptibility	ENSG00000172270	BSG	19	571277	Susceptibility.M1.MAF_1.perc	reference	7.5	0.3641	-0.0613573	0.405033	0.8796	0.1210284	+?--+-	23717	14	0	572916	291	0	305	0.9301631871541461
Hospitalized	ENSG00000277972	CISD3	17	38730341	Hospitalized.M3.MAF_0.1.perc	reference	62.5	0.06934	0.1549433	1.0225658	0.8796	1.7613167	?-+??-	8285	4	0	576200	459	0	463	0.782506436761232
Hospitalized	ENSG00000130164	LDLR	19	11089462	Hospitalized.M3.MAF_0.1.perc	reference	0	0.8043	0.0301041	0.1987721	0.8796	0	?++---	10655	41	0	582045	2195	1	2238	0.9587290468065004
Hospitalized	ENSG00000105642	KCNN1	19	17951293	Hospitalized.M3.MAF_0.1.perc	reference	0	0.9895	-0.1389746	0.9174765	0.8796	0	?+----	9708	4	0	564597	89	0	93	0.6427805251704934
Hospitalized	ENSG00000273111	LYPD4	19	41837074	Hospitalized.M3.MAF_0.1.perc	reference	34.6	0.1909	0.1106792	0.7308373	0.8796	0.8306702	?+----	9827	9	0	565478	322	1	333	0.7092346910579618
Susceptibility	ENSG00000175449	RFESD	5	95646754	Susceptibility.M3.MAF_0.1.perc	reference	44.8	0.1424	0.0738388	0.4875497	0.8796	0.4029984	+?-+?-	26105	30	0	586155	678	0	708	0.9046628984329789
Severe	ENSG00000198574	SH2D1B	1	162395268	Severe.M3.MAF_1.perc	reference	27.1	0.2495	0.1057982	0.698375	0.8796	0.5342839	?--?++	3575	6	0	565245	352	0	358	0.9024319605911018
Severe	ENSG00000146223	RPL7L1	6	42879616	Severe.M3.MAF_1.perc	reference	0	0.9166	-0.1105264	0.7297957	0.8796	0	?-+?--	2158	1	0	562074	341	0	342	0.8817660488489556
Hospitalized	ENSG00000111834	RSPH4A	6	116616479	Hospitalized.M3.MAF_1.perc	reference	0	0.9928	-0.0271419	0.1791142	0.8796	0	---++-	11892	45	0	587662	2464	0	2509	0.8892793261896309
Susceptibility	ENSG00000258227	CLEC5A	7	141927357	Susceptibility.M3.MAF_1.perc	reference	0	0.543	-0.0259845	0.1715981	0.8796	0	-?--?+	24873	38	0	573859	845	0	883	0.5169265580284523
Susceptibility	ENSG00000160188	RSPH1	21	42472486	Susceptibility.M3.MAF_1.perc	reference	0	0.8096	0.0152387	0.1006415	0.8796	0	+?+--+	27051	121	1	591004	2398	4	2529	0.017371509382193437
Severe	ENSG00000171180	OR2M4	1	248231417	Severe.M4.MAF_0.1.perc	reference	62.1	0.07139	0.1249215	0.8248595	0.8796	1.2094806	?-+??-	4012	8	0	565533	1340	2	1352	0.7265345933780363
Severe	ENSG00000203972	GLYATL3	6	49499923	Severe.M4.MAF_0.1.perc	reference	0	0.9136	-0.0438867	0.2897462	0.8796	0	?-+?+-	4482	17	0	569208	2133	1	2152	0.9734016044371345
Severe	ENSG00000111752	PHC1	12	8913896	Severe.M4.MAF_0.1.perc	reference	0	0.5524	0.0275101	0.1815556	0.8796	0	+-+-?-	4346	41	0	563232	5206	3	5253	0.15384368810193383
Severe	ENSG00000125744	RTN2	19	45485294	Severe.M4.MAF_0.1.perc	reference	0	0.8925	0.030548	0.2016346	0.8796	0	-+---+	4718	36	0	569005	4147	1	4185	0.8529173576367406
Hospitalized	ENSG00000165861	ZFYVE1	14	72969451	Hospitalized.M4.MAF_0.1.perc	reference	0	0.889	-0.0217839	0.143809	0.8796	0	?-+-+-	10245	63	0	576772	4286	3	4355	0.6688684651915935
Susceptibility	ENSG00000092096	SLC22A17	14	23346306	Susceptibility.M4.MAF_0.1.perc	reference	0	0.9291	0.0127274	0.0840066	0.8796	0	+?+--+	27126	160	1	591861	3873	2	4039	0.37531552819250275
Susceptibility	ENSG00000256463	SALL3	18	78980275	Susceptibility.M4.MAF_0.1.perc	reference	45.4	0.1197	0.0215194	0.1420475	0.8796	0.0403303	+?+-++	26529	568	1	580636	11971	1	12543	0.36512957973206084
Severe	ENSG00000125084	WNT1	12	48978322	Severe.M4.MAF_1.perc	reference	0	0.9586	0.0412781	0.2724947	0.8796	0	+-+++-	4430	24	0	565710	3728	1	3754	0.6446838398881238
Hospitalized	ENSG00000114631	PODXL2	3	127629185	Hospitalized.M4.MAF_1.perc	reference	18.5	0.2967	0.0339695	0.2242323	0.8796	0.0633779	?+--++	11670	128	0	581691	8502	8	8646	0.6282328169510956
Hospitalized	ENSG00000180543	TSPYL5	8	97273488	Hospitalized.M4.MAF_1.perc	reference	16.2	0.3092	-0.0419159	0.2767555	0.8796	0.1045332	-+---+	11633	194	0	574545	12523	46	12809	0.7867855850811534
Hospitalized	ENSG00000121377	TAS2R7	12	10801532	Hospitalized.M4.MAF_1.perc	reference	0	0.7881	-0.0302011	0.1994557	0.8796	0	?+-+++	11320	37	0	569210	1794	2	1835	0.7288908471835887
Hospitalized	ENSG00000006194	ZNF263	16	3263800	Hospitalized.M4.MAF_1.perc	reference	0	0.4257	-0.0185188	0.1222704	0.8796	0	?-++++	11603	100	0	581421	5459	3	5565	0.6880141245586862
Susceptibility	ENSG00000118855	MFSD1	3	158732198	Susceptibility.M4.MAF_1.perc	reference	0	0.6666	0.0073429	0.0484568	0.8796	0	-+++--	27803	487	0	596159	11957	10	12464	0.878228397300082
Susceptibility	ENSG00000174106	LEMD3	12	65169583	Susceptibility.M4.MAF_1.perc	reference	0	0.5065	0.0093425	0.0616553	0.8796	0	-?++--	27126	361	0	591861	7776	10	8157	0.8532427426243641
Severe	ENSG00000144962	SPATA16	3	172889357	Severe.M1.MAF_0.1.perc	reference	0	0.7949	0.1208922	0.7989886	0.8797	0	?-+--?	2591	1	0	555985	262	0	263	0.8091853088511484
Severe	ENSG00000175467	SART1	11	65961728	Severe.M1.MAF_0.1.perc	reference	0	0.8205	0.1848641	1.2209613	0.8797	0	?-++--	2094	2	0	560967	76	0	78	0.8246074680066414
Severe	ENSG00000166938	DIS3L	15	66293217	Severe.M1.MAF_0.1.perc	reference	20.3	0.2856	0.0819757	0.5414535	0.8797	0.3073557	?--+++	3877	6	0	567580	623	1	631	0.8550871427936306
Severe	ENSG00000198798	MAGEB3	23	30230436	Severe.M1.MAF_0.1.perc	reference	0	1	-0.831737	5.4935386	0.8797	0	?-????	1204	0	0	392255	1	3	7	0.8276022899113029
Hospitalized	ENSG00000179165	PXT1	6	36390551	Hospitalized.M1.MAF_0.1.perc	reference	0	0.7794	-0.0727581	0.4806017	0.8797	0	?+-?--	7800	6	0	564380	388	0	394	0.43816267098244743
Hospitalized	ENSG00000181035	SLC25A42	19	19063994	Hospitalized.M1.MAF_0.1.perc	reference	0	0.9001	0.1096753	0.7245275	0.8797	0	?+-++?	8278	4	0	554911	109	0	113	0.7355156008566253
Hospitalized	ENSG00000234469	CLDN34	23	9967358	Hospitalized.M1.MAF_0.1.perc	reference	0	0.9799	0.2370913	1.5665913	0.8797	0	?+?-?-	5921	1	0	404563	9	3	16	0.7958752278023272
Susceptibility	ENSG00000163380	LMOD3	3	69106065	Susceptibility.M1.MAF_0.1.perc	reference	0	0.8974	0.0530902	0.3506711	0.8797	0	-?++--	24383	10	0	573270	202	0	212	0.8609029564413366
Susceptibility	ENSG00000107242	PIP5K1B	9	68705240	Susceptibility.M1.MAF_0.1.perc	reference	0	0.7998	0.0524665	0.3467333	0.8797	0	-?+---	24611	11	0	578202	201	1	214	0.8370429298118043
Susceptibility	ENSG00000148120	AOPEP	9	94726604	Susceptibility.M1.MAF_0.1.perc	reference	0	0.7965	-0.0235505	0.1555686	0.8797	0	-?-+--	26914	46	0	591106	1053	0	1099	0.7593943140958916
Susceptibility	ENSG00000150051	MKX	10	27672874	Susceptibility.M1.MAF_0.1.perc	reference	0	0.7584	-0.1052426	0.6953371	0.8797	0	??-??-	20536	2	0	508871	49	0	51	0.7639513738997841
Susceptibility	ENSG00000138193	PLCE1	10	93993931	Susceptibility.M1.MAF_0.1.perc	reference	0	0.8244	-0.0320239	0.2115153	0.8797	0	-?-+--	25526	23	0	587173	581	0	604	0.7603999866811064
Susceptibility	ENSG00000221977	OR4E2	14	21653835	Susceptibility.M1.MAF_0.1.perc	reference	0	0.9827	0.0589429	0.3893135	0.8797	0	+?+---	23952	7	0	575262	124	0	131	0.8320580466964622
Susceptibility	ENSG00000198443	KRTAP4-1	17	41184102	Susceptibility.M1.MAF_0.1.perc	reference	0	0.915	0.065416	0.4321836	0.8797	0	-?++?-	23618	6	0	572555	116	0	122	0.9136288101263539
Susceptibility	ENSG00000094796	KRT31	17	41393721	Susceptibility.M1.MAF_0.1.perc	reference	0	0.9102	0.0623517	0.4121068	0.8797	0	-?+-?-	23347	7	0	570482	140	0	147	0.6960887428071076
Susceptibility	ENSG00000198633	ZNF534	19	52429187	Susceptibility.M1.MAF_0.1.perc	reference	0	0.8178	0.0224285	0.1481431	0.8797	0	-?++-+	24775	52	0	577277	1207	3	1265	0.8331909242504204
Severe	ENSG00000144962	SPATA16	3	172889357	Severe.M1.MAF_1.perc	reference	0	0.7949	0.1208922	0.7989886	0.8797	0	?-+--?	2591	1	0	555985	262	0	263	0.8091853088511484
Severe	ENSG00000175467	SART1	11	65961728	Severe.M1.MAF_1.perc	reference	0	0.8205	0.1848641	1.2209613	0.8797	0	?-++--	2094	2	0	560967	76	0	78	0.8246074680066414
Severe	ENSG00000152910	CNTNAP4	16	76277278	Severe.M1.MAF_1.perc	reference	0	0.9807	-0.0939372	0.6207628	0.8797	0	?-+?--	4004	3	0	565425	374	1	379	0.8769480933250713
Severe	ENSG00000198798	MAGEB3	23	30230436	Severe.M1.MAF_1.perc	reference	0	1	-0.831737	5.4935386	0.8797	0	?-????	1204	0	0	392255	1	3	7	0.8276022899113029
Hospitalized	ENSG00000143156	NME7	1	169132531	Hospitalized.M1.MAF_1.perc	reference	0	0.7344	0.0437596	0.2891123	0.8797	0	?-+---	11114	20	0	580724	872	2	896	0.944764610029419
Hospitalized	ENSG00000178917	ZNF852	3	44494847	Hospitalized.M1.MAF_1.perc	reference	18.8	0.2947	0.07236	0.4782947	0.8797	0.2644135	?----+	9044	15	0	460557	685	0	700	0.9408694717410455
Hospitalized	ENSG00000125347	IRF1	5	132440440	Hospitalized.M1.MAF_1.perc	reference	0	0.9718	-0.2289486	1.5125564	0.8797	0	?-?+?-	7343	3	0	540197	32	0	35	0.39033625679868045
Hospitalized	ENSG00000181035	SLC25A42	19	19063994	Hospitalized.M1.MAF_1.perc	reference	0	0.9001	0.1096753	0.7245275	0.8797	0	?+-++?	8278	4	0	554911	109	0	113	0.7355156008566253
Hospitalized	ENSG00000234469	CLDN34	23	9967358	Hospitalized.M1.MAF_1.perc	reference	0	0.9799	0.2370913	1.5665913	0.8797	0	?+?-?-	5921	1	0	404563	9	3	16	0.7958752278023272
Susceptibility	ENSG00000116353	MECR	1	29192657	Susceptibility.M1.MAF_1.perc	reference	35.4	0.2126	0.086351	0.570748	0.8797	0.4118049	+?-+??	24610	10	0	583943	283	0	293	0.6565869851639132
Susceptibility	ENSG00000107242	PIP5K1B	9	68705240	Susceptibility.M1.MAF_1.perc	reference	0	0.7998	0.0524665	0.3467333	0.8797	0	-?+---	24611	11	0	578202	201	1	214	0.8370429298118043
Susceptibility	ENSG00000165030	NFIL3	9	91409045	Susceptibility.M1.MAF_1.perc	reference	38.8	0.1791	0.178966	1.1826834	0.8797	2.080425	+?--+?	20974	3	0	520282	22	0	25	0.8014573474286394
Susceptibility	ENSG00000150051	MKX	10	27672874	Susceptibility.M1.MAF_1.perc	reference	0	0.7584	-0.1052426	0.6953371	0.8797	0	??-??-	20536	2	0	508871	49	0	51	0.7639513738997841
Susceptibility	ENSG00000094796	KRT31	17	41393721	Susceptibility.M1.MAF_1.perc	reference	0	0.9102	0.0623517	0.4121068	0.8797	0	-?+-?-	23347	7	0	570482	140	0	147	0.6960887428071076
Severe	ENSG00000167311	ART5	11	3638512	Severe.M3.MAF_0.1.perc	reference	0	0.9792	-0.0243456	0.1607994	0.8797	0	+-+---	4508	9	0	569146	1138	2	1151	0.8489132763147957
Severe	ENSG00000168925	CTRB1	16	75218988	Severe.M3.MAF_0.1.perc	reference	0	0.9578	0.1029554	0.6803151	0.8797	0	++-??-	1957	2	0	558821	287	0	289	0.7818004867639952
Severe	ENSG00000134775	FHOD3	18	36297714	Severe.M3.MAF_0.1.perc	reference	19	0.2937	0.0615476	0.4066292	0.8797	0.2044337	?--+++	4165	22	0	566354	4382	0	4404	0.4199188534048301
Severe	ENSG00000198798	MAGEB3	23	30230436	Severe.M3.MAF_0.1.perc	reference	0	1	-0.831737	5.4935386	0.8797	0	?-????	1204	0	0	392255	1	3	7	0.8276022899113029
Severe	ENSG00000102226	USP11	23	47232866	Severe.M3.MAF_0.1.perc	reference	0	0.9872	-0.1075162	0.7102792	0.8797	0	?--?--	3221	1	1	519761	81	58	200	0.8974877022673793
Hospitalized	ENSG00000142039	CCDC97	19	41310172	Hospitalized.M3.MAF_0.1.perc	reference	2.4	0.3929	-0.0434122	0.2868084	0.8797	0.0201487	?-+--+	9938	17	0	579374	1250	0	1267	0.8841825483191503
Hospitalized	ENSG00000104901	DKKL1	19	49361783	Hospitalized.M3.MAF_0.1.perc	reference	0	0.9392	0.0788245	0.5208639	0.8797	0	?+----	8349	7	0	565434	308	0	315	0.968314756909255
Severe	ENSG00000173226	IQCB1	3	121769761	Severe.M3.MAF_1.perc	reference	0	0.6136	0.0355006	0.2345607	0.8797	0	?-+++-	4673	22	0	569798	4066	4	4096	0.12565338310935129
Severe	ENSG00000165280	VCP	9	35053928	Severe.M3.MAF_1.perc	reference	0	0.6054	0.1044971	0.6904982	0.8797	0	?-++--	4004	3	0	564410	337	1	342	0.7367462251918101
Severe	ENSG00000168925	CTRB1	16	75218988	Severe.M3.MAF_1.perc	reference	0	0.9578	0.1029554	0.6803151	0.8797	0	++-??-	1957	2	0	558821	287	0	289	0.7818004867639952
Severe	ENSG00000198798	MAGEB3	23	30230436	Severe.M3.MAF_1.perc	reference	0	1	-0.831737	5.4935386	0.8797	0	?-????	1204	0	0	392255	1	3	7	0.8276022899113029
Hospitalized	ENSG00000163755	HPS3	3	149129638	Hospitalized.M3.MAF_1.perc	reference	27.1	0.2409	0.0460332	0.3042673	0.8797	0.1366661	?+---+	12019	63	0	583201	2694	0	2757	0.8977280657405575
Susceptibility	ENSG00000188290	HES4	1	998962	Susceptibility.M3.MAF_1.perc	reference	4	0.3837	0.0488506	0.3229014	0.8797	0.0559846	-?-+--	27079	20	0	591673	398	0	418	0.8044887514503529
Susceptibility	ENSG00000112406	HECA	6	139135080	Susceptibility.M3.MAF_1.perc	reference	16.4	0.3098	-0.0423839	0.279968	0.8797	0.078169	-?+-+-	25057	33	0	573547	1022	2	1059	0.0959256840317662
Susceptibility	ENSG00000170759	KIF5B	10	32009015	Susceptibility.M3.MAF_1.perc	reference	0	0.4394	-0.018003	0.1189608	0.8797	0	+?-+-+	26389	80	0	580075	1849	0	1929	0.7185427063939669
Susceptibility	ENSG00000160695	VPS11	11	119067818	Susceptibility.M3.MAF_1.perc	reference	0	0.5844	0.0426087	0.2814674	0.8797	0	+?-++-	25503	18	0	587188	303	0	321	0.6540330159512627
Severe	ENSG00000154342	WNT3A	1	228006998	Severe.M4.MAF_0.1.perc	reference	0	0.6369	0.0444443	0.29356	0.8797	0	?-+---	4035	18	0	563476	2042	0	2060	0.7367487179706803
Severe	ENSG00000204947	ZNF425	7	149102784	Severe.M4.MAF_0.1.perc	reference	0	0.8959	0.0272825	0.1802333	0.8797	0	+-+--+	4822	30	0	570320	3258	1	3290	0.5953830478346289
Hospitalized	ENSG00000183317	EPHA10	1	37713880	Hospitalized.M4.MAF_0.1.perc	reference	23.6	0.2642	-0.0283931	0.1875683	0.8797	0.0482875	?--+++	12124	156	0	583311	9842	4	10006	0.6923764188623979
Hospitalized	ENSG00000146670	CDCA5	11	65066300	Hospitalized.M4.MAF_0.1.perc	reference	0	0.898	-0.0361811	0.2390502	0.8797	0	?-++--	10357	27	0	579439	1496	0	1523	0.8682171236803233
Severe	ENSG00000204700	OR2J2	6	29170907	Severe.M4.MAF_1.perc	reference	0	0.7697	-0.0600279	0.396572	0.8797	0	+----+	4241	8	0	567120	1154	5	1172	0.8141165590017061
Severe	ENSG00000003147	ICA1	7	8113184	Severe.M4.MAF_1.perc	reference	0	0.9485	0.0290548	0.1918931	0.8797	0	-+-+?+	4624	42	0	568560	4806	3	4854	0.40624733319362655
Severe	ENSG00000166140	ZFYVE19	15	40807086	Severe.M4.MAF_1.perc	reference	0	0.8512	0.0185988	0.1228439	0.8797	0	-+-+-+	4906	103	0	570620	14642	21	14787	0.5919320447217371
Susceptibility	ENSG00000182645	CCDC172	10	116324448	Susceptibility.M4.MAF_1.perc	reference	40.2	0.1534	0.0586923	0.3878398	0.8797	0.2759851	-?+-++	26092	70	0	588343	1343	0	1413	0.712811855161982
Severe	ENSG00000184307	ZDHHC23	3	113947901	Severe.M1.MAF_0.1.perc	reference	0	0.9881	0.1528658	1.010899	0.8798	0	?+-+--	3624	2	0	554625	141	0	143	0.08927470583213049
Severe	ENSG00000165502	RPL36AL	14	49618530	Severe.M1.MAF_0.1.perc	reference	0	0.8069	-0.1011965	0.6690183	0.8798	0	?--???	2055	2	0	550532	485	1	489	0.9211919276601941
Hospitalized	ENSG00000175497	DPP10	2	114442299	Hospitalized.M1.MAF_0.1.perc	reference	0	0.9843	-0.1394085	0.9215958	0.8798	0	?--??-	5819	1	0	558399	143	0	144	0.7138915470709408
Susceptibility	ENSG00000133835	HSD17B4	5	119452473	Susceptibility.M1.MAF_0.1.perc	reference	0	0.6379	-0.032079	0.2121885	0.8798	0	-?+---	25243	24	0	587913	569	0	593	0.5872270041692328
Susceptibility	ENSG00000171847	FAM90A1	12	8221260	Susceptibility.M1.MAF_0.1.perc	reference	0	0.8912	0.0370489	0.2450543	0.8798	0	+?-+--	24801	19	0	590560	428	0	447	0.8073042420782226
Severe	ENSG00000184307	ZDHHC23	3	113947901	Severe.M1.MAF_1.perc	reference	0	0.9881	0.1528658	1.010899	0.8798	0	?+-+--	3624	2	0	554625	141	0	143	0.08927470583213049
Severe	ENSG00000165502	RPL36AL	14	49618530	Severe.M1.MAF_1.perc	reference	0	0.8069	-0.1011965	0.6690183	0.8798	0	?--???	2055	2	0	550532	485	1	489	0.9211919276601941
Hospitalized	ENSG00000120937	NPPB	1	11857464	Hospitalized.M1.MAF_1.perc	reference	0	0.9929	-0.0897766	0.5936678	0.8798	0	?-++--	8431	4	0	578204	175	0	179	0.9404745127402219
Hospitalized	ENSG00000084636	COL16A1	1	31652263	Hospitalized.M1.MAF_1.perc	reference	17.6	0.3029	0.0774301	0.5118621	0.8798	0.3036451	?+---+	11474	22	0	581715	1010	1	1034	0.7984163951478576
Hospitalized	ENSG00000175497	DPP10	2	114442299	Hospitalized.M1.MAF_1.perc	reference	0	0.9843	-0.1394085	0.9215958	0.8798	0	?--??-	5819	1	0	558399	143	0	144	0.7138915470709408
Hospitalized	ENSG00000173208	ABCD2	12	39550033	Hospitalized.M1.MAF_1.perc	reference	0	0.9886	0.109627	0.7247009	0.8798	0	?+-+?-	7858	5	0	561827	171	0	176	0.7823683050870782
Hospitalized	ENSG00000150967	ABCB9	12	122920951	Hospitalized.M1.MAF_1.perc	reference	0	0.9509	-0.0564518	0.3733129	0.8798	0	?--+?-	9089	14	0	563318	508	0	522	0.501294629916767
Severe	ENSG00000144962	SPATA16	3	172889357	Severe.M3.MAF_0.1.perc	reference	0	0.9905	-0.0491055	0.3248013	0.8798	0	--+---	4779	8	0	569078	1310	0	1318	0.8091853088511484
Severe	ENSG00000150456	EEF1AKMT1	13	20728731	Severe.M3.MAF_0.1.perc	reference	0	0.9246	-0.0671304	0.4440238	0.8798	0	?--??-	3770	7	0	563338	1037	2	1048	0.8733796618540084
Severe	ENSG00000165502	RPL36AL	14	49618530	Severe.M3.MAF_0.1.perc	reference	0	0.8069	-0.1011965	0.6690183	0.8798	0	?--???	2055	2	0	550532	485	1	489	0.9211919276601941
Hospitalized	ENSG00000118418	HMGN3	6	79201245	Hospitalized.M3.MAF_0.1.perc	reference	0	0.9126	-0.07499	0.4957825	0.8798	0	?+-?+-	6505	5	0	548870	345	0	350	0.8853135130720333
Susceptibility	ENSG00000215021	PHB2	12	6965327	Susceptibility.M3.MAF_0.1.perc	reference	0	0.937	0.0679308	0.4490545	0.8798	0	??+-+-	21553	5	0	546777	129	0	134	0.8600320252326634
Susceptibility	ENSG00000104848	KCNA7	19	49067418	Susceptibility.M3.MAF_0.1.perc	reference	0	0.9296	-0.0214215	0.1417121	0.8798	0	-?++--	26002	60	0	578833	1262	0	1322	0.8653502206607806
Severe	ENSG00000165502	RPL36AL	14	49618530	Severe.M3.MAF_1.perc	reference	0	0.8069	-0.1011965	0.6690183	0.8798	0	?--???	2055	2	0	550532	485	1	489	0.9211919276601941
Severe	ENSG00000162065	TBC1D24	16	2475051	Severe.M3.MAF_1.perc	reference	0	0.8905	-0.0333671	0.2205985	0.8798	0	?--?+-	4046	20	0	567694	4350	4	4378	0.5314700053542902
Hospitalized	ENSG00000131584	ACAP3	1	1292390	Hospitalized.M3.MAF_1.perc	reference	0	0.5332	0.0272597	0.1802516	0.8798	0	?+----	11564	41	0	581967	2115	0	2156	0.5907967469152801
Hospitalized	ENSG00000271425	NBPF10	1	146064711	Hospitalized.M3.MAF_1.perc	reference	3.2	0.3884	0.028332800000000002	0.1872951	0.8798	0.0120385	?--++-	10574	42	7	582220	2136	30	2252	0.17243220204089818
Hospitalized	ENSG00000168065	SLC22A11	11	64555690	Hospitalized.M3.MAF_1.perc	reference	0	0.8244	-0.0201363	0.1331544	0.8798	0	?+-++-	10646	65	0	579821	5139	10	5224	0.8851623132128844
Susceptibility	ENSG00000178537	SLC25A20	3	48856926	Susceptibility.M3.MAF_1.perc	reference	0	0.6309	-0.0190181	0.1258064	0.8798	0	+?---+	25568	69	0	591123	1570	2	1643	0.6901203939703776
Susceptibility	ENSG00000128422	KRT17	17	41619442	Susceptibility.M3.MAF_1.perc	reference	49.6	0.09422	0.0504386	0.3334245	0.8798	0.2369467	+?----	24836	43	0	578403	1068	1	1113	0.9731842966408408
Severe	ENSG00000180113	TDRD6	6	46687875	Severe.M4.MAF_0.1.perc	reference	2.1	0.4027	0.0238637	0.1577701	0.8798	0.0074935999999999996	+---++	4958	80	1	570549	11381	3	11469	0.32829801167339234
Severe	ENSG00000196666	FAM180B	11	47586678	Severe.M4.MAF_0.1.perc	reference	25.1	0.2608	0.0877341	0.5800175	0.8798	0.3830509	?-+?--	4009	8	0	460969	1384	0	1392	0.6632773313085569
Severe	ENSG00000251369	ZNF550	19	57535257	Severe.M4.MAF_0.1.perc	reference	0	0.8366	0.0450004	0.2976133	0.8798	0	?++-?-	4194	15	0	567617	2188	1	2205	0.2512100941494758
Hospitalized	ENSG00000109851	DBX1	11	20156155	Hospitalized.M4.MAF_0.1.perc	reference	0	0.9653	0.0279204	0.1846459	0.8798	0	?++-+-	11192	43	0	578433	2519	0	2562	0.28009730309500225
Hospitalized	ENSG00000135390	ATP5MC2	12	53632726	Hospitalized.M4.MAF_0.1.perc	reference	0	0.973	-0.0390598	0.2582869	0.8798	0	?-+-+-	11619	21	0	582030	1313	1	1336	0.9048437451506506
Severe	ENSG00000183876	ARSI	5	150296343	Severe.M4.MAF_1.perc	reference	19.3	0.2877	0.0390676	0.2582998	0.8798	0.0896618	+-++-+	4685	75	0	568730	9119	2	9198	0.6793534099970754
Severe	ENSG00000138107	ACTR1A	10	102461881	Severe.M4.MAF_1.perc	reference	0	0.5763	0.0382554	0.2529717	0.8798	0	---+?+	4413	15	0	566815	1650	2	1669	0.6197657770503716
Severe	ENSG00000171940	ZNF217	20	53567071	Severe.M4.MAF_1.perc	reference	0	0.8062	-0.0277353	0.1833373	0.8798	0	--+---	3679	65	0	178235	3499	11	3586	0.4141966935017292
Severe	ENSG00000130066	SAT1	23	23783173	Severe.M4.MAF_1.perc	reference	0	0.8363	0.1056407	0.6986538	0.8798	0	+-+?--	3379	1	2	519599	125	77	284	0.9506847815016415
Hospitalized	ENSG00000135298	ADGRB3	6	68635282	Hospitalized.M4.MAF_1.perc	reference	0	0.5073	-0.0130221	0.0861028	0.8798	0	+-+-++	12184	207	0	588227	11150	8	11373	0.1356763020849939
Susceptibility	ENSG00000183783	KCTD8	4	44173903	Susceptibility.M4.MAF_1.perc	reference	42.9	0.1355	0.0352249	0.23291	0.8798	0.105951	-?++++	26529	151	0	580628	3384	0	3535	0.995260493078056
Susceptibility	ENSG00000197409	H3C4	6	26196784	Susceptibility.M4.MAF_1.perc	reference	32.1	0.2072	0.0689368	0.4557486	0.8798	0.3405376	-?+-++	26470	37	0	580438	471	0	508	0.6714670026803626
Susceptibility	ENSG00000110723	EXPH5	11	108505435	Susceptibility.M4.MAF_1.perc	reference	0	0.7279	0.0055884	0.0369582	0.8798	0	-?-+--	27482	868	0	591889	19943	43	20897	0.8298668553688179
Susceptibility	ENSG00000131873	CHSY1	15	101175727	Susceptibility.M4.MAF_1.perc	reference	0	0.7519	0.0064831	0.0428609	0.8798	0	+?+-+-	25347	617	4	574665	15093	42	15802	0.9314065946457777
Severe	ENSG00000143811	PYCR2	1	225919877	Severe.M1.MAF_0.1.perc	reference	37.6	0.1863	0.1767967	1.1696262	0.8799	1.9642617	?-+?--	2499	1	0	566635	219	0	220	0.7783384305580697
Severe	ENSG00000087250	MT3	16	56589074	Severe.M1.MAF_0.1.perc	reference	0	0.9555	-0.2725029	1.8042557	0.8799	0	+--??-	1919	1	0	528541	48	0	49	0.9924146658611146
Hospitalized	ENSG00000185670	ZBTB3	11	62748319	Hospitalized.M1.MAF_0.1.perc	reference	0	0.9935	-0.1303523	0.8624651	0.8799	0	?--??-	7865	3	0	551586	129	0	132	0.759337097782059
Susceptibility	ENSG00000070785	EIF2B3	1	44850522	Susceptibility.M1.MAF_0.1.perc	reference	0	1	0.0868184	0.5744827	0.8799	0	??+???	22554	5	0	540273	71	0	76	0.6172457966897994
Susceptibility	ENSG00000180011	ZADH2	18	75195113	Susceptibility.M1.MAF_0.1.perc	reference	0	0.827	0.0502973	0.3329512	0.8799	0	+?+--?	23675	12	0	583634	237	1	251	0.7817148283641664
Susceptibility	ENSG00000186866	POFUT2	21	45263928	Susceptibility.M1.MAF_0.1.perc	reference	0	0.7656	-0.0486264	0.3217403	0.8799	0	-?+---	24462	11	0	571597	228	0	239	0.9415660769047907
Severe	ENSG00000119922	IFIT2	10	89283694	Severe.M1.MAF_1.perc	reference	0	0.971	-0.0777305	0.5143036	0.8799	0	?--?--	4210	6	0	566999	513	1	521	0.8521748097013842
Severe	ENSG00000087250	MT3	16	56589074	Severe.M1.MAF_1.perc	reference	0	0.9555	-0.2725029	1.8042557	0.8799	0	+--??-	1919	1	0	528541	48	0	49	0.9924146658611146
Hospitalized	ENSG00000185670	ZBTB3	11	62748319	Hospitalized.M1.MAF_1.perc	reference	0	0.9935	-0.1303523	0.8624651	0.8799	0	?--??-	7865	3	0	551586	129	0	132	0.759337097782059
Hospitalized	ENSG00000128829	EIF2AK4	15	39934115	Hospitalized.M1.MAF_1.perc	reference	0	0.4136	-0.0443858	0.2937794	0.8799	0	?+----	12014	15	0	583022	818	1	835	0.8656889067208157
Susceptibility	ENSG00000070785	EIF2B3	1	44850522	Susceptibility.M1.MAF_1.perc	reference	0	1	0.0868184	0.5744827	0.8799	0	??+???	22554	5	0	540273	71	0	76	0.6172457966897994
Susceptibility	ENSG00000130283	GDF1	19	18868545	Susceptibility.M1.MAF_1.perc	reference	22.4	0.2717	0.0731869	0.4844609	0.8799	0.3313362	-?-++-	24621	49	0	584035	1503	0	1552	0.7988107022021398
Susceptibility	ENSG00000186866	POFUT2	21	45263928	Susceptibility.M1.MAF_1.perc	reference	0	0.7656	-0.0486264	0.3217403	0.8799	0	-?+---	24462	11	0	571597	228	0	239	0.9415660769047907
Severe	ENSG00000178789	CD300LB	17	74521174	Severe.M3.MAF_0.1.perc	reference	0	0.993	-0.1445059	0.9561986	0.8799	0	?--??-	2595	1	0	562361	160	0	161	0.7247789532273629
Hospitalized	ENSG00000104723	TUSC3	8	15417215	Hospitalized.M3.MAF_0.1.perc	reference	14.1	0.3245	0.0630962	0.4177165	0.8799	0.1831693	?+--+-	11879	21	0	582932	1379	0	1400	0.8355423101616681
Hospitalized	ENSG00000104154	SLC30A4	15	45479606	Hospitalized.M3.MAF_0.1.perc	reference	0	0.9882	-0.0673845	0.4457952	0.8799	0	?-+---	8247	6	0	567274	410	0	416	0.8839464156782526
Hospitalized	ENSG00000125845	BMP2	20	6767686	Hospitalized.M3.MAF_0.1.perc	reference	0	0.7498	0.0516115	0.3416428	0.8799	0	?+-+?-	8268	9	0	561808	678	0	687	0.7392220595229919
Hospitalized	ENSG00000159212	CLIC6	21	34668994	Hospitalized.M3.MAF_0.1.perc	reference	0	0.8717	-0.0301388	0.1995335	0.8799	0	?-+--+	11525	35	0	580033	2077	1	2114	0.9279364958128571
Susceptibility	ENSG00000244537	KRTAP4-2	17	41177446	Susceptibility.M3.MAF_0.1.perc	reference	0	0.6787	-0.0800165	0.5294507	0.8799	0	??+-?-	21955	3	0	560347	80	0	83	0.9172384058095161
Severe	ENSG00000136527	TRA2B	3	185914558	Severe.M3.MAF_1.perc	reference	0	0.9959	-0.1186179	0.7849449	0.8799	0	?-+---	3585	0	0	557612	199	0	199	0.7273902484480765
Severe	ENSG00000119614	VSX2	14	74239449	Severe.M3.MAF_1.perc	reference	54.9	0.08412	-0.0643305	0.4257766	0.8799	0.3280828	?---?+	4077	10	0	552974	1459	2	1473	0.7904554537923832
Hospitalized	ENSG00000164151	ICE1	5	5420664	Hospitalized.M3.MAF_1.perc	reference	0	0.491	0.0427197	0.2828243	0.8799	0	?-++--	11718	22	0	570458	694	0	716	0.6804536229547584
Hospitalized	ENSG00000106638	TBL2	7	73567537	Hospitalized.M3.MAF_1.perc	reference	30.6	0.2174	0.0675309	0.4470379	0.8799	0.3196778	?+--+-	10134	40	0	580155	1461	0	1501	0.05634396806659405
Susceptibility	ENSG00000204304	PBX2	6	32184733	Susceptibility.M3.MAF_1.perc	reference	0	0.5194	0.0249116	0.1648994	0.8799	0	-?+---	23861	42	0	574006	973	0	1015	0.92651152164242
Susceptibility	ENSG00000244537	KRTAP4-2	17	41177446	Susceptibility.M3.MAF_1.perc	reference	0	0.6787	-0.0800165	0.5294507	0.8799	0	??+-?-	21955	3	0	560347	80	0	83	0.9172384058095161
Susceptibility	ENSG00000163159	VPS72	1	151176304	Susceptibility.M4.MAF_0.1.perc	reference	15.1	0.317	-0.0309355	0.2046814	0.8799	0.0524089	++-+--	26653	116	0	591611	3479	2	3599	0.20502147401389612
Susceptibility	ENSG00000131153	GINS2	16	85676198	Susceptibility.M4.MAF_0.1.perc	reference	0	0.5641	0.0160404	0.1061814	0.8799	0	-?+---	26405	109	0	580140	2269	0	2378	0.34480072202223777
Susceptibility	ENSG00000101958	GLRA2	23	14529298	Susceptibility.M4.MAF_0.1.perc	reference	0	0.9112	0.0321069	0.2124475	0.8799	0	-?++-+	23055	14	6	531726	301	99	525	0.8662087728684308
Severe	ENSG00000099783	HNRNPM	19	8444767	Severe.M4.MAF_1.perc	reference	0	0.9119	0.0262279	0.1735246	0.8799	0	-+--+-	4760	64	0	568789	4698	2	4766	0.8007979326039862
Hospitalized	ENSG00000064201	TSPAN32	11	2301997	Hospitalized.M4.MAF_1.perc	reference	0	0.9234	-0.0105957	0.0701394	0.8799	0	?-+---	11065	262	0	582950	18634	42	18980	0.6977906118839519
Hospitalized	ENSG00000064763	FAR2	12	29149103	Hospitalized.M4.MAF_1.perc	reference	0	0.7476	0.0167811	0.1110929	0.8799	0	?+---+	11888	110	0	583117	7789	0	7899	0.6011203296114285
Susceptibility	ENSG00000175463	TBC1D10C	11	67403915	Susceptibility.M4.MAF_1.perc	reference	7.6	0.363	-0.0127376	0.0843205	0.8799	0.005217	+?----	27340	333	0	591878	7254	4	7595	0.9074202249397837
Susceptibility	ENSG00000222028	PSMB11	14	23042212	Susceptibility.M4.MAF_1.perc	reference	30.8	0.2164	-0.0196013	0.1297181	0.8799	0.0268979	-?-+--	26671	538	0	580647	12592	18	13166	0.7487761637129979
Severe	ENSG00000174840	PDE12	3	57556274	Severe.M1.MAF_0.1.perc	reference	0	0.9827	0.1267812	0.8399409	0.88	0	?-+---	2400	0	0	562124	212	0	212	0.6658321386532668
Severe	ENSG00000125850	OVOL2	20	17956979	Severe.M1.MAF_0.1.perc	reference	59.4	0.1164	0.2564558	1.6980672	0.88	3.6789766	?-+???	1922	0	0	552635	222	0	222	0.8421109951574046
Hospitalized	ENSG00000171488	LRRC8C	1	89633072	Hospitalized.M1.MAF_0.1.perc	reference	0	0.7014	-0.0938173	0.6216755	0.88	0	?+-??-	8011	3	0	560113	172	0	175	0.7568323129845614
Hospitalized	ENSG00000084734	GCKR	2	27496839	Hospitalized.M1.MAF_0.1.perc	reference	0	0.8761	0.0456433	0.3023454	0.88	0	?++-++	10936	17	0	581332	887	0	904	0.6112890455925617
Susceptibility	ENSG00000109101	FOXN1	17	28506243	Susceptibility.M1.MAF_0.1.perc	reference	0	0.9616	0.0684409	0.4534743	0.88	0	-?+--?	23528	6	0	541683	110	0	116	0.904054868754334
Severe	ENSG00000169962	TAS1R3	1	1331280	Severe.M1.MAF_1.perc	reference	0	0.9862	0.045567	0.3018336	0.88	0	?+--++	4700	13	0	567741	810	0	823	0.8830321816893805
Severe	ENSG00000113522	RAD50	5	132556019	Severe.M1.MAF_1.perc	reference	0	0.9493	0.0484939	0.3212593	0.88	0	?+----	4642	18	0	569733	1750	1	1770	0.7261342460093005
Severe	ENSG00000173141	MRPL57	13	21176658	Severe.M1.MAF_1.perc	reference	0	0.9737	0.1166743	0.7731296	0.88	0	?+-+??	2599	3	0	545525	262	0	265	0.8081151233344778
Severe	ENSG00000125850	OVOL2	20	17956979	Severe.M1.MAF_1.perc	reference	59.4	0.1164	0.2564558	1.6980672	0.88	3.6789766	?-+???	1922	0	0	552635	222	0	222	0.8421109951574046
Hospitalized	ENSG00000135569	TAAR5	6	132588673	Hospitalized.M1.MAF_1.perc	reference	0	0.9625	-0.0791462	0.5243972	0.88	0	?-+-?-	8611	4	0	566026	238	0	242	0.9426082086772372
Susceptibility	ENSG00000182185	RAD51B	14	67819779	Susceptibility.M1.MAF_1.perc	reference	0	0.6684	0.018057900000000002	0.1195983	0.88	0	-?++++	24703	78	0	577194	1790	0	1868	0.9282306683162387
Susceptibility	ENSG00000273111	LYPD4	19	41837074	Susceptibility.M1.MAF_1.perc	reference	0	0.9654	0.0536876	0.3555138	0.88	0	+?++--	23673	10	0	574486	171	0	181	0.6921575127487352
Severe	ENSG00000183318	SPDYE4	17	8753106	Severe.M3.MAF_0.1.perc	reference	0	0.9877	-0.1506566	0.9982492	0.88	0	?+-?--	3829	1	0	564638	176	0	177	0.993221940511756
Hospitalized	ENSG00000147869	CER1	9	14719724	Hospitalized.M3.MAF_0.1.perc	reference	0	0.9423	0.0820936	0.5436984	0.88	0	?+--?-	7975	4	0	560065	287	0	291	0.8940655326860938
Susceptibility	ENSG00000244623	OR2AE1	7	99875987	Susceptibility.M3.MAF_0.1.perc	reference	0	0.9817	-0.0440322	0.2917207	0.88	0	-?-+--	23016	12	0	574089	312	0	324	0.45413791330333464
Susceptibility	ENSG00000165238	WNK2	9	93184916	Susceptibility.M3.MAF_0.1.perc	reference	0	0.5723	-0.0139607	0.0924958	0.88	0	+?--++	27293	131	0	591690	2961	0	3092	0.791466641663653
Severe	ENSG00000155463	OXA1L	14	22766522	Severe.M3.MAF_1.perc	reference	36.8	0.176	-0.0837419	0.5546176	0.88	0.5439416	?---+-	4243	19	0	568558	7762	21	7823	0.9239984677073185
Severe	ENSG00000183318	SPDYE4	17	8753106	Severe.M3.MAF_1.perc	reference	0	0.9877	-0.1506566	0.9982492	0.88	0	?+-?--	3829	1	0	564638	176	0	177	0.993221940511756
Susceptibility	ENSG00000163631	ALB	4	73397114	Susceptibility.M3.MAF_1.perc	reference	36.5	0.1778	0.0558896	0.3702439	0.88	0.246682	+?-+--	26475	63	0	580440	1589	0	1652	0.7613473222311634
Severe	ENSG00000157216	SSBP3	1	54225433	Severe.M4.MAF_0.1.perc	reference	0	0.686	-0.0516133	0.3418788	0.88	0	?--+?+	4081	12	0	563575	1578	0	1590	0.8585215014863763
Severe	ENSG00000167770	OTUB1	11	63985853	Severe.M4.MAF_0.1.perc	reference	0	0.4983	0.0521781	0.3455245	0.88	0	?-++?-	4150	9	0	564095	1092	0	1101	0.5252447505023459
Severe	ENSG00000069869	NEDD4	15	55826922	Severe.M4.MAF_0.1.perc	reference	10	0.3522	-0.0382957	0.2537484	0.88	0.0614686	--++++	4906	52	0	570620	7088	1	7142	0.8229102421054346
Hospitalized	ENSG00000165572	KBTBD6	13	41127569	Hospitalized.M4.MAF_0.1.perc	reference	11.7	0.3392	0.0548935	0.3635927	0.88	0.1265289	?+--+-	10622	31	0	567125	1663	1	1696	0.6467460205172387
Susceptibility	ENSG00000136770	DNAJC1	10	21756548	Susceptibility.M4.MAF_0.1.perc	reference	11.7	0.3389	-0.0246241	0.1631429	0.88	0.0265427	-?--++	26972	135	0	589395	3151	2	3290	0.6774337707607463
Susceptibility	ENSG00000167333	TRIM68	11	4598672	Susceptibility.M4.MAF_0.1.perc	reference	0	0.4702	-0.012611	0.0835456	0.88	0	-?+---	26646	164	0	590246	3807	2	3975	0.011217172037987288
Severe	ENSG00000156463	SH3RF2	5	145936578	Severe.M4.MAF_1.perc	reference	0	0.5218	-0.0192515	0.1275246	0.88	0	--+++-	4906	97	0	570620	14440	18	14573	0.5185546607064977
Severe	ENSG00000160963	COL26A1	7	101362875	Severe.M4.MAF_1.perc	reference	0	0.9814	-0.0234442	0.1553029	0.88	0	--+---	4882	65	0	570489	9297	19	9400	0.9767487570256467
Severe	ENSG00000173039	RELA	11	65653597	Severe.M4.MAF_1.perc	reference	0	0.6607	-0.0126566	0.0838458	0.88	0	?-++--	4675	37	0	570238	3599	0	3636	0.7107102271969823
Hospitalized	ENSG00000136950	ARPC5L	9	124862130	Hospitalized.M4.MAF_1.perc	reference	0	0.4062	0.0405831	0.2687787	0.88	0	?+-++-	9779	29	0	565608	1030	0	1059	0.09028321041765477
Hospitalized	ENSG00000221916	C19orf73	19	49118402	Hospitalized.M4.MAF_1.perc	reference	0	0.5717	-0.0472	0.3127412	0.88	0	?+--+-	10097	16	0	579119	865	1	883	0.7367712326525755
Hospitalized	ENSG00000099399	MAGEB2	23	30215563	Hospitalized.M4.MAF_1.perc	reference	42.5	0.1384	0.0640912	0.424437	0.88	0.3418523	?-+---	10297	14	11	526374	317	177	707	0.6586981731182036
Hospitalized	ENSG00000188690	UROS	10	125784980	Hospitalized.M1.MAF_0.1.perc	reference	0	0.9172	-0.12342500000000001	0.8182516	0.8801	0	?--?+-	6365	2	0	560386	138	0	140	0.9121113342832496
Hospitalized	ENSG00000152192	POU4F1	13	78598362	Hospitalized.M1.MAF_0.1.perc	reference	0	0.9689	0.1809238	1.1998448	0.8801	0	?+--??	5649	0	0	551290	49	0	49	0.5760028260656579
Susceptibility	ENSG00000117266	CDK18	1	205504596	Susceptibility.M1.MAF_0.1.perc	reference	0	0.6864	0.0272112	0.1803621	0.8801	0	+?+---	26289	36	0	586009	825	0	861	0.6994232379882792
Susceptibility	ENSG00000186654	PRR5	22	44668547	Susceptibility.M1.MAF_0.1.perc	reference	0	0.8949	-0.0515731	0.3419115	0.8801	0	-?+--?	23436	10	0	571563	247	0	257	0.7574276754392057
Hospitalized	ENSG00000188133	TMEM215	9	32783540	Hospitalized.M1.MAF_1.perc	reference	0	0.9138	-0.117059	0.775955	0.8801	0	?--+??	7605	3	0	532635	199	0	202	0.8085306163301151
Hospitalized	ENSG00000152192	POU4F1	13	78598362	Hospitalized.M1.MAF_1.perc	reference	0	0.9689	0.1809238	1.1998448	0.8801	0	?+--??	5649	0	0	551290	49	0	49	0.5760028260656579
Severe	ENSG00000166704	ZNF606	19	57977053	Severe.M3.MAF_0.1.perc	reference	0	0.6422	0.1210919	0.8031058	0.8801	0	?-++?-	2674	1	0	564843	264	0	265	0.9722328668422644
Hospitalized	ENSG00000109684	CLNK	4	10486395	Hospitalized.M3.MAF_0.1.perc	reference	0	0.7049	-0.0423511	0.2806637	0.8801	0	?+----	11596	18	0	570630	821	1	841	0.6372010374346452
Susceptibility	ENSG00000176894	PXMP2	12	132687587	Susceptibility.M3.MAF_0.1.perc	reference	0	0.9526	0.024327	0.1613239	0.8801	0	+?+--+	26425	44	0	580259	994	0	1038	0.8926079536349556
Severe	ENSG00000169618	PROKR1	2	68643579	Severe.M3.MAF_1.perc	reference	0	0.6018	-0.0510542	0.3385115	0.8801	0	+-+-?-	4411	20	0	566815	1805	0	1825	0.7696623542886292
Severe	ENSG00000166704	ZNF606	19	57977053	Severe.M3.MAF_1.perc	reference	0	0.6422	0.1210919	0.8031058	0.8801	0	?-++?-	2674	1	0	564843	264	0	265	0.9722328668422644
Hospitalized	ENSG00000116898	MRPS15	1	36455718	Hospitalized.M3.MAF_1.perc	reference	54.4	0.06684	0.0831566	0.5514199	0.8801	0.7114145	?-+--+	11370	28	0	579338	1631	0	1659	0.8944964329854502
Hospitalized	ENSG00000175054	ATR	3	142449007	Hospitalized.M3.MAF_1.perc	reference	0	0.9559	0.0199888	0.132461	0.8801	0	?+-++-	11971	85	0	582846	4707	4	4800	0.9281837398098505
Hospitalized	ENSG00000149968	MMP3	11	102835801	Hospitalized.M3.MAF_1.perc	reference	55.4	0.06208	-0.0631431	0.4185643	0.8801	0.4173505	?+++--	10444	36	0	581565	1621	1	1659	0.75073980751009906
Hospitalized	ENSG00000121274	TENT4B	16	50152911	Hospitalized.M3.MAF_1.perc	reference	17.4	0.3041	-0.0366226	0.2428514	0.8801	0.0673913	?+-+++	11932	64	0	582839	4622	2	4690	0.7165004044234937
Susceptibility	ENSG00000180433	OR6K6	1	158754720	Susceptibility.M3.MAF_1.perc	reference	0	0.8834	0.0301927	0.2001849	0.8801	0	+?+---	24305	37	0	574797	573	1	612	0.7598421611068055
Severe	ENSG00000114302	PRKAR2A	3	48744597	Severe.M4.MAF_0.1.perc	reference	0	0.5111	0.019279	0.1278329	0.8801	0	--++--	4349	18	0	566475	2345	0	2363	0.6461782535676835
Severe	ENSG00000172375	C2CD2L	11	119102198	Severe.M4.MAF_0.1.perc	reference	33.4	0.1853	-0.0560081	0.3713207	0.8801	0.2470584	--++--	4577	29	0	566231	4422	0	4451	0.9759311654423504
Severe	ENSG00000170608	FOXA3	19	45863989	Severe.M4.MAF_0.1.perc	reference	0	0.9669	0.0374938	0.2485487	0.8801	0	?+----	4454	17	0	568345	2837	1	2856	0.7727817495285644
Hospitalized	ENSG00000168528	SERINC2	1	31409565	Hospitalized.M4.MAF_0.1.perc	reference	0	0.4749	-0.0160149	0.106187	0.8801	0	?+----	12124	118	0	583311	7451	7	7583	0.5412247954432785
Hospitalized	ENSG00000188171	ZNF626	19	20619939	Hospitalized.M4.MAF_0.1.perc	reference	18.6	0.2965	-0.041704	0.2765325	0.8801	0.0917309	?---++	11400	50	0	582087	3902	0	3952	0.7839668829401619
Susceptibility	ENSG00000250719	P3R3URF	1	46175486	Susceptibility.M4.MAF_0.1.perc	reference	0	0.9815	0.0406005	0.269244	0.8801	0	-?+---	18944	16	0	470701	347	0	363	0.4999789607552801
Susceptibility	ENSG00000146409	SLC18B1	6	132769370	Susceptibility.M4.MAF_0.1.perc	reference	44.6	0.1244	0.0383108	0.2539046	0.8801	0.1241457	-?-++-	26756	146	0	590804	3757	2	3907	0.7959128807185426
Susceptibility	ENSG00000182271	TMIGD1	17	30316333	Susceptibility.M4.MAF_0.1.perc	reference	37	0.1746	0.0470029	0.3115874	0.8801	0.1715898	+?+---	26265	79	2	579674	1473	1	1558	0.5768621281559331
Susceptibility	ENSG00000105376	ICAM5	19	10289952	Susceptibility.M4.MAF_0.1.perc	reference	0	0.6901	-0.0145449	0.0964228	0.8801	0	-?-+-+	25958	120	0	587796	2823	3	2949	0.7451344437282921
Hospitalized	ENSG00000006607	FARP2	2	241356285	Hospitalized.M4.MAF_1.perc	reference	0	0.6856	0.0101766	0.0674823	0.8801	0	+-++++	12184	369	0	588228	17618	23	18033	0.770593894000969
Hospitalized	ENSG00000183696	UPP1	7	48088628	Hospitalized.M4.MAF_1.perc	reference	0	0.5989	-0.0203678	0.1350212	0.8801	0	---+++	12184	104	0	588228	4389	3	4499	0.6164435602015896
Hospitalized	ENSG00000132297	HHLA1	8	132061486	Hospitalized.M4.MAF_1.perc	reference	0	0.9253	-0.0177774	0.117886	0.8801	0	?-+-++	12124	115	0	583311	5209	7	5338	0.5554649360574885
Hospitalized	ENSG00000197016	ZNF470	19	56567468	Hospitalized.M4.MAF_1.perc	reference	4	0.3842	0.0222659	0.1476142	0.8801	0.0083162	?+-++-	12064	109	0	583218	4661	2	4774	0.1821371855061729
Hospitalized	ENSG00000198053	SIRPA	20	1894167	Hospitalized.M4.MAF_1.perc	reference	4.6	0.3806	0.0233168	0.1545654	0.8801	0.0142434	?+--++	11237	103	0	578943	6866	39	7047	0.7675846566068699
Hospitalized	ENSG00000100116	GCAT	22	37807905	Hospitalized.M4.MAF_1.perc	reference	0	0.677	-0.0100092	0.0663592	0.8801	0	?+-++-	12124	305	0	583311	20141	36	20518	0.8979708183351333
Susceptibility	ENSG00000168806	LCMT2	15	43323649	Susceptibility.M4.MAF_1.perc	reference	42.2	0.1401	0.018686	0.1238637	0.8801	0.0294992	-?-++-	26529	576	1	580636	13778	19	14394	0.7671786951526949
Susceptibility	ENSG00000196967	ZNF585A	19	37106734	Susceptibility.M4.MAF_1.perc	reference	0	0.5276	-0.0095134	0.0630873	0.8801	0	+?--++	26492	282	1	587780	6730	10	7034	0.8680657140431113
Susceptibility	ENSG00000189013	KIR2DL4	19	54803535	Susceptibility.M4.MAF_1.perc	reference	0	0.4196	0.0063238	0.0419085	0.8801	0	-?+++-	25566	676	73	585357	13070	413	14718	0.4940056159484733
Severe	ENSG00000157168	NRG1	8	31639222	Severe.M1.MAF_0.1.perc	reference	0	0.964	0.1084321	0.7196492	0.8802	0	?+-??-	3472	3	0	560417	317	0	320	0.8851529206406213
Severe	ENSG00000251192	ZNF674	23	46497727	Severe.M1.MAF_0.1.perc	reference	0	0.9359	-0.0885527	0.5873166	0.8802	0	?+-??-	3712	3	0	523449	53	39	134	0.75333608217132
Hospitalized	ENSG00000102466	FGF14	13	101710804	Hospitalized.M1.MAF_0.1.perc	reference	0	0.9559	0.1471228	0.9761894	0.8802	0	?+--?-	7460	2	0	560933	50	0	52	0.13691781750368193
Hospitalized	ENSG00000105281	SLC1A5	19	46774883	Hospitalized.M1.MAF_0.1.perc	reference	0	0.9877	-0.0715306	0.474461	0.8802	0	?--+?-	7631	7	0	562909	456	2	467	0.688840853841586
Severe	ENSG00000157168	NRG1	8	31639222	Severe.M1.MAF_1.perc	reference	0	0.964	0.1084321	0.7196492	0.8802	0	?+-??-	3472	3	0	560417	317	0	320	0.8851529206406213
Hospitalized	ENSG00000197361	FBXL22	15	63597353	Hospitalized.M1.MAF_1.perc	reference	0	0.861	-0.098954	0.6566566	0.8802	0	?+----	8714	4	0	566894	140	0	144	0.9140844407440581
Hospitalized	ENSG00000105281	SLC1A5	19	46774883	Hospitalized.M1.MAF_1.perc	reference	0	0.9877	-0.0715306	0.474461	0.8802	0	?--+?-	7631	7	0	562909	456	2	467	0.688840853841586
Hospitalized	ENSG00000146410	MTFR2	6	136231024	Hospitalized.M3.MAF_0.1.perc	reference	0	0.892	0.0309107	0.2051476	0.8802	0	?+--++	11978	37	0	583020	1965	2	2006	0.8894846658545135
Susceptibility	ENSG00000099994	SUSD2	22	24181487	Susceptibility.M3.MAF_0.1.perc	reference	0	0.6848	-0.0149914	0.0994656	0.8802	0	+?+---	27126	115	0	591861	2586	1	2703	0.5160703093942934
Severe	ENSG00000154485	MMP21	10	125753580	Severe.M3.MAF_1.perc	reference	0	0.7148	-0.0414653	0.2751058	0.8802	0	--+---	4883	17	0	570481	2027	0	2044	0.96059518355407425
Severe	ENSG00000132581	SDF2	17	28648346	Severe.M3.MAF_1.perc	reference	0	0.9678	0.071088	0.4717998	0.8802	0	?+-?--	4239	6	0	565126	810	0	816	0.7862859420158269
Hospitalized	ENSG00000130733	YIPF2	19	10922185	Hospitalized.M3.MAF_1.perc	reference	34.3	0.1924	-0.0528431	0.3505439	0.8802	0.1959357	?+--+-	11097	37	0	582023	2082	0	2119	0.7613879032871202
Hospitalized	ENSG00000167384	ZNF180	19	44474428	Hospitalized.M3.MAF_1.perc	reference	24.4	0.2586	0.0514128	0.3411216	0.8802	0.16923	?+---+	11871	75	0	582929	4664	4	4747	0.7868565660460689
Susceptibility	ENSG00000187800	PEAR1	1	156893698	Susceptibility.M3.MAF_1.perc	reference	35.1	0.1875	0.0351478	0.2331848	0.8802	0.0933469	-?++++	27126	130	0	591861	2686	0	2816	0.8604506480348304
Susceptibility	ENSG00000166455	C16orf46	16	81053497	Susceptibility.M3.MAF_1.perc	reference	0	0.5409	0.0247558	0.1643169	0.8802	0	+?+---	25343	46	0	580403	972	2	1022	0.8731877309122965
Severe	ENSG00000149527	PLCH2	1	2425980	Severe.M4.MAF_0.1.perc	reference	28.2	0.2336	-0.0344695	0.2286789	0.8802	0.0785483	?-+-+-	4681	101	0	570150	14234	12	14359	0.7201186091513834
Severe	ENSG00000169567	HINT1	5	131155383	Severe.M4.MAF_0.1.perc	reference	0	0.8695	-0.0703732	0.4669972	0.8802	0	?--??-	4145	6	0	564682	726	0	732	0.34171674489404247
Severe	ENSG00000205076	LGALS7	19	38770971	Severe.M4.MAF_0.1.perc	reference	0	0.7295	0.1554435	1.0316076	0.8802	0	?+?-??	2892	2	0	530953	32	11	56	0.5050407634904588
Hospitalized	ENSG00000135899	SP110	2	230165186	Hospitalized.M4.MAF_0.1.perc	reference	0	0.8259	-0.0205491	0.1363337	0.8802	0	?-+-+-	11965	71	0	583118	4457	4	4536	0.053214317875940734
Hospitalized	ENSG00000104518	GSDMD	8	143553207	Hospitalized.M4.MAF_0.1.perc	reference	46.2	0.1145	-0.0543141	0.3604866	0.8802	0.2728479	?+-+--	11474	64	0	581509	3133	3	3203	0.7278370728494026
Hospitalized	ENSG00000273540	AGBL1	15	86079871	Hospitalized.M4.MAF_0.1.perc	reference	37.3	0.1884	0.064296	0.4267576	0.8802	0.2610998	?-+++?	6450	35	0	63964	470	0	505	0.7671819385498007
Hospitalized	ENSG00000108924	HLF	17	55264960	Hospitalized.M4.MAF_0.1.perc	reference	0	0.6335	-0.0445578	0.2956572	0.8802	0	?--+--	10737	18	0	565566	976	0	994	0.6177830618189294
Severe	ENSG00000117519	CNN3	1	94896949	Severe.M4.MAF_1.perc	reference	0	0.9594	-0.0484508	0.3213479	0.8802	0	?+----	4033	12	0	563465	1619	4	1639	0.157637942427391
Severe	ENSG00000145936	KCNMB1	5	170374671	Severe.M4.MAF_1.perc	reference	0	0.8817	0.0271071	0.1798983	0.8802	0	--+++-	4626	32	0	566255	4384	7	4430	0.9442598114674525
Hospitalized	ENSG00000198939	ZFP2	5	178895898	Hospitalized.M4.MAF_1.perc	reference	0	0.8991	0.0203073	0.1347558	0.8802	0	?+-+-+	11036	85	0	571161	4158	3	4249	0.37248620360251816
Severe	ENSG00000165175	MID1IP1	23	38801432	Severe.M1.MAF_0.1.perc	reference	0	1	-0.885454	5.8800401	0.8803	0	?-????	1204	0	0	392255	2	1	4	0.8539831347406782
Hospitalized	ENSG00000214042	IFNA7	9	21201469	Hospitalized.M1.MAF_0.1.perc	reference	12.6	0.3296	-0.0938659	0.6234994	0.8803	0.3625412	?+-?-+	10580	13	0	565815	598	3	617	0.85433760202973
Hospitalized	ENSG00000198604	BAZ1A	14	34752731	Hospitalized.M1.MAF_0.1.perc	reference	0	0.9776	0.1233762	0.8191985	0.8803	0	?+?+?-	7848	3	0	542549	109	0	112	0.019194455698424446
Susceptibility	ENSG00000177535	OR2B11	1	247449118	Susceptibility.M1.MAF_0.1.perc	reference	0	0.9345	-0.056539	0.3754706	0.8803	0	-?+---	24538	6	0	574406	171	0	177	0.13976594154921634
Susceptibility	ENSG00000157111	TMEM171	5	73120569	Susceptibility.M1.MAF_0.1.perc	reference	19	0.2954	-0.0690037	0.45804280000000003	0.8803	0.2215361	+?--+?	24189	14	0	572664	347	0	361	0.3090957735549341
Susceptibility	ENSG00000157551	KCNJ15	21	38155549	Susceptibility.M1.MAF_0.1.perc	reference	0	0.6986	-0.0677811	0.4500842	0.8803	0	+?---?	22103	5	0	567249	116	0	121	0.5212735228556503
Susceptibility	ENSG00000170925	TEX13B	23	107980864	Susceptibility.M1.MAF_0.1.perc	reference	0	0.939	-0.1300175	0.8630893	0.8803	0	-?-???	20751	1	0	516146	22	5	33	0.7705560527493167
Severe	ENSG00000165175	MID1IP1	23	38801432	Severe.M1.MAF_1.perc	reference	0	1	-0.885454	5.8800401	0.8803	0	?-????	1204	0	0	392255	2	1	4	0.8539831347406782
Hospitalized	ENSG00000124222	STX16	20	58651253	Hospitalized.M1.MAF_1.perc	reference	0	0.9605	-0.0779683	0.5177381	0.8803	0	?+-??-	6888	4	0	560902	214	0	218	0.9464804785043301
Susceptibility	ENSG00000114541	FRMD4B	3	69168782	Susceptibility.M1.MAF_1.perc	reference	0	0.8931	0.0419111	0.2784212	0.8803	0	-?-+-+	23604	13	0	577224	320	0	333	0.6418361553165579
Susceptibility	ENSG00000197763	TXNRD3	3	126571779	Susceptibility.M1.MAF_1.perc	reference	45.8	0.1172	-0.0697203	0.4629133	0.8803	0.4415581	-?-++-	20150	29	0	476546	332	0	361	0.5088807653703888
Susceptibility	ENSG00000187024	PTRH1	9	127690348	Susceptibility.M1.MAF_1.perc	reference	0	0.9972	-0.0418307	0.2777023	0.8803	0	-?+-+-	25371	15	0	587736	274	0	289	0.5936600512239
Susceptibility	ENSG00000170925	TEX13B	23	107980864	Susceptibility.M1.MAF_1.perc	reference	0	0.939	-0.1300175	0.8630893	0.8803	0	-?-???	20751	1	0	516146	22	5	33	0.7705560527493167
Severe	ENSG00000118094	TREH	11	118657316	Severe.M3.MAF_0.1.perc	reference	47.3	0.09086	-0.0926457	0.6150888	0.8803	0.8446745	--+---	4872	20	0	570480	2198	2	2222	0.9055284340611528
Hospitalized	ENSG00000282608	ADORA3	1	111499429	Hospitalized.M3.MAF_0.1.perc	reference	0	0.9878	0.0502473	0.3335491	0.8803	0	?+--+-	11234	21	0	579012	618	0	639	0.5206160273157686
Hospitalized	ENSG00000172201	ID4	6	19837370	Hospitalized.M3.MAF_0.1.perc	reference	41.8	0.1901	0.1274178	0.8457993	0.8803	0.7054012	?-+???	6450	4	0	552047	362	0	366	0.8145048699463632
Hospitalized	ENSG00000140497	SCAMP2	15	74843730	Hospitalized.M3.MAF_0.1.perc	reference	0	0.5485	0.0427925	0.2841575	0.8803	0	?++---	10943	17	0	580341	1036	0	1053	0.7679090217888278
Hospitalized	ENSG00000132002	DNAJB1	19	14514769	Hospitalized.M3.MAF_0.1.perc	reference	0	0.5373	0.039161	0.2600462	0.8803	0	?+-+--	9315	23	0	577029	1098	1	1123	0.7716982610841578
Susceptibility	ENSG00000162761	LMX1A	1	165201867	Susceptibility.M3.MAF_0.1.perc	reference	0	0.4338	0.0298047	0.1978987	0.8803	0	+?+--+	22826	29	0	572377	639	0	668	0.6659972680344427
Susceptibility	ENSG00000111348	ARHGDIB	12	14942031	Susceptibility.M3.MAF_0.1.perc	reference	0	0.6246	-0.0320368	0.2127662	0.8803	0	+?--+-	23796	24	0	573987	571	0	595	0.19341164336959696
Severe	ENSG00000172404	DNAJB7	22	40859549	Severe.M3.MAF_1.perc	reference	0	0.4638	-0.0135535	0.0900373	0.8803	0	?-++--	4614	36	0	570068	3583	8	3635	0.8835116318560923
Hospitalized	ENSG00000168487	BMP1	8	22165140	Hospitalized.M3.MAF_1.perc	reference	0	0.574	-0.0537878	0.3572741	0.8803	0	?+-?--	8088	9	0	564828	1135	0	1144	0.8286298263126202
Hospitalized	ENSG00000101745	ANKRD12	18	9136228	Hospitalized.M3.MAF_1.perc	reference	0	0.646	-0.0222069	0.1474146	0.8803	0	?+--+-	12034	80	0	571424	3911	1	3993	0.8850398301135858
Hospitalized	ENSG00000124160	NCOA5	20	46060991	Hospitalized.M3.MAF_1.perc	reference	0	0.5695	0.0195248	0.1296648	0.8803	0	?++-?+	10454	69	1	553796	5438	13	5535	0.9386710390204513
Susceptibility	ENSG00000100139	MICALL1	22	37905657	Susceptibility.M3.MAF_1.perc	reference	0	0.8298	-0.018205	0.1209109	0.8803	0	+?--+-	27126	84	0	591861	1694	0	1778	0.7250535840518255
Hospitalized	ENSG00000185909	KLHDC8B	3	49171598	Hospitalized.M4.MAF_0.1.perc	reference	0	0.8393	0.0314618	0.208936	0.8803	0	?++-++	10326	35	0	580952	1922	0	1957	0.8444316164841233
Hospitalized	ENSG00000231861	OR5K2	3	98497604	Hospitalized.M4.MAF_0.1.perc	reference	0	0.5032	0.0313404	0.2080891	0.8803	0	?++--+	10895	39	0	568686	1816	1	1857	0.28333616524141864
Hospitalized	ENSG00000146243	IRAK1BP1	6	78867551	Hospitalized.M4.MAF_0.1.perc	reference	0	0.8404	-0.0306872	0.2038325	0.8803	0	?+---+	11826	33	0	583011	2082	1	2117	0.9639406480656817
Hospitalized	ENSG00000130226	DPP6	7	153887097	Hospitalized.M4.MAF_0.1.perc	reference	0	0.4098	0.017668	0.1173365	0.8803	0	?+---+	11750	108	0	568672	6193	4	6309	0.7604854776975954
Hospitalized	ENSG00000150776	NKAPD1	11	112074086	Hospitalized.M4.MAF_0.1.perc	reference	0	0.7551	-0.0345926	0.2296295	0.8803	0	?+---+	10132	23	0	578397	1561	0	1584	0.7329395489277072
Susceptibility	ENSG00000172680	MOS	8	56112942	Susceptibility.M4.MAF_0.1.perc	reference	0	0.7254	-0.0187724	0.1246625	0.8803	0	+?---+	25393	74	0	577951	1645	0	1719	0.5327293042620929
Severe	ENSG00000173614	NMNAT1	1	9943428	Severe.M4.MAF_1.perc	reference	0	0.3953	0.0365306	0.2425295	0.8803	0	?-+-?-	4029	21	0	565772	2755	0	2776	0.6912796106092345
Severe	ENSG00000173113	TRMT112	11	64316460	Severe.M4.MAF_1.perc	reference	0	0.6002	0.0551402	0.3662191	0.8803	0	--+---	4309	12	0	563213	1237	0	1249	0.9176105545981592
Severe	ENSG00000124120	TTPAL	20	44475874	Severe.M4.MAF_1.perc	reference	0	0.8694	0.0338039	0.2244612	0.8803	0	-+---+	4516	15	1	565901	1876	3	1899	0.4349092562629747
Hospitalized	ENSG00000143363	PRUNE1	1	151008420	Hospitalized.M4.MAF_1.perc	reference	0	0.6397	0.0136057	0.0903736	0.8803	0	--++++	11892	162	1	587719	10619	24	10831	0.7202111000047836
Hospitalized	ENSG00000075073	TACR2	10	69403903	Hospitalized.M4.MAF_1.perc	reference	26.9	0.242	0.0332169	0.2205091	0.8803	0.0658576	?+--+-	12064	80	0	583218	4012	4	4100	0.263889032023946
Susceptibility	ENSG00000179051	RCC2	1	17406760	Susceptibility.M4.MAF_1.perc	reference	0	0.7053	0.0162728	0.1080229	0.8803	0	-?++-+	27126	108	0	591861	2336	1	2446	0.8671088216481089
Susceptibility	ENSG00000196116	TDRD7	9	97412096	Susceptibility.M4.MAF_1.perc	reference	0	0.6583	0.0090918	0.0603654	0.8803	0	+?++--	27268	323	0	591872	7361	4	7692	0.2359090154267779
Susceptibility	ENSG00000140022	STON2	14	81260656	Susceptibility.M4.MAF_1.perc	reference	0	0.548	-0.0084525	0.0561383	0.8803	0	-?-+++	25643	368	0	577142	8229	5	8607	0.6519279641374317
Susceptibility	ENSG00000167483	NIBAN3	19	17523301	Susceptibility.M4.MAF_1.perc	reference	0	0.9077	-0.0067614	0.0449028	0.8803	0	-?--++	26972	573	1	589395	13209	15	13814	0.707434396089082
Severe	ENSG00000198040	ZNF84	12	133037292	Severe.M1.MAF_0.1.perc	reference	0	0.9918	-0.1223375	0.8129657	0.8804	0	?--?--	3298	1	0	548873	267	0	268	0.9276220701631136
Hospitalized	ENSG00000135040	NAA35	9	85941146	Hospitalized.M1.MAF_0.1.perc	reference	0	0.9944	-0.1141155	0.7583435	0.8804	0	?----?	6733	1	0	541522	111	1	114	0.7084249089430179
Hospitalized	ENSG00000035862	TIMP2	17	78852977	Hospitalized.M1.MAF_0.1.perc	reference	0	0.9976	0.1658017	1.1015219	0.8804	0	?+-+??	5724	2	0	541569	60	0	62	0.9058710073338601
Hospitalized	ENSG00000100077	GRK3	22	25564675	Hospitalized.M1.MAF_0.1.perc	reference	5.6	0.3651	-0.0645765	0.429215	0.8804	0.1095147	?+--?-	8121	12	0	577471	904	0	916	0.8843015846341791
Susceptibility	ENSG00000164125	GASK1B	4	158124474	Susceptibility.M1.MAF_0.1.perc	reference	0	0.7877	0.036336	0.2415395	0.8804	0	-?-+--	25651	20	0	587670	420	0	440	0.6048051271489936
Susceptibility	ENSG00000135346	CGA	6	87085498	Susceptibility.M1.MAF_0.1.perc	reference	0	0.8814	0.1154594	0.7670577	0.8804	0	??+-??	19841	2	0	510602	39	0	41	0.7277389799635607
Susceptibility	ENSG00000172199	OR8U1	11	56375624	Susceptibility.M1.MAF_0.1.perc	reference	41.9	0.1424	0.1181031	0.7847684	0.8804	1.1450681	-?-+--	24782	13	0	563088	184	0	197	0.04705385977991068
Severe	ENSG00000198040	ZNF84	12	133037292	Severe.M1.MAF_1.perc	reference	0	0.9918	-0.1223375	0.8129657	0.8804	0	?--?--	3298	1	0	548873	267	0	268	0.9276220701631136
Hospitalized	ENSG00000135040	NAA35	9	85941146	Hospitalized.M1.MAF_1.perc	reference	0	0.9944	-0.1141155	0.7583435	0.8804	0	?----?	6733	1	0	541522	111	1	114	0.7084249089430179
Hospitalized	ENSG00000035862	TIMP2	17	78852977	Hospitalized.M1.MAF_1.perc	reference	0	0.9976	0.1658017	1.1015219	0.8804	0	?+-+??	5724	2	0	541569	60	0	62	0.9058710073338601
Susceptibility	ENSG00000116209	TMEM59	1	54026681	Susceptibility.M1.MAF_1.perc	reference	0	0.5409	-0.0364241	0.242047	0.8804	0	+?---+	24117	19	0	563953	466	0	485	0.21740254298965264
Susceptibility	ENSG00000135346	CGA	6	87085498	Susceptibility.M1.MAF_1.perc	reference	0	0.8814	0.1154594	0.7670577	0.8804	0	??+-??	19841	2	0	510602	39	0	41	0.7277389799635607
Susceptibility	ENSG00000172199	OR8U1	11	56375624	Susceptibility.M1.MAF_1.perc	reference	41.9	0.1424	0.1181031	0.7847684	0.8804	1.1450681	-?-+--	24782	13	0	563088	184	0	197	0.04705385977991068
Susceptibility	ENSG00000110844	PRPF40B	12	49568218	Susceptibility.M1.MAF_1.perc	reference	0	0.6489	0.0184399	0.1225897	0.8804	0	+?--+-	24524	193	0	579567	5268	0	5461	0.5655749904117138
Severe	ENSG00000177181	RIMKLA	1	42380792	Severe.M3.MAF_0.1.perc	reference	0	0.6875	-0.0856721	0.5695812	0.8804	0	?-+?--	2323	2	0	565846	680	0	682	0.9072016732541597
Severe	ENSG00000115226	FNDC4	2	27491883	Severe.M3.MAF_0.1.perc	reference	0	0.9935	-0.0933199	0.6201954	0.8804	0	?---?-	3706	4	0	563492	493	0	497	0.3322151933577635
Severe	ENSG00000144228	SPOPL	2	138501770	Severe.M3.MAF_0.1.perc	reference	0	0.9385	0.0796686	0.5296642	0.8804	0	?+--?-	3883	3	0	554103	552	0	555	0.8705364484623201
Severe	ENSG00000205858	LRRC72	7	16526825	Severe.M3.MAF_0.1.perc	reference	0	0.6689	-0.0762676	0.5067519	0.8804	0	?++---	4068	5	0	564930	449	0	454	0.7205618863419404
Severe	ENSG00000180626	ZNF594	17	5179535	Severe.M3.MAF_0.1.perc	reference	0	0.5337	-0.0478909	0.3181714	0.8804	0	--+-++	4705	15	0	569627	1450	2	1469	0.9223353589286032
Hospitalized	ENSG00000161298	ZNF382	19	36604817	Hospitalized.M3.MAF_0.1.perc	reference	0	0.9698	0.0855068	0.568181	0.8804	0	?+--+-	6823	4	0	564044	290	0	294	0.22013261349183158
Hospitalized	ENSG00000101074	R3HDML	20	44337043	Hospitalized.M3.MAF_0.1.perc	reference	0	0.6795	-0.0530333	0.3524671	0.8804	0	?+----	10510	9	0	579016	611	0	620	0.6349210310303924
Hospitalized	ENSG00000203880	PCMTD2	20	64255695	Hospitalized.M3.MAF_0.1.perc	reference	0	0.6309	-0.0512721	0.3406889	0.8804	0	?+-??-	7946	8	0	562530	692	0	700	0.6435326430827002
Hospitalized	ENSG00000090889	KIF4A	23	70290104	Hospitalized.M3.MAF_0.1.perc	reference	22.3	0.2727	-0.0899586	0.598083	0.8804	0.4419601	?-++-+	8552	6	0	523449	232	156	550	0.6600072097651143
Susceptibility	ENSG00000076108	BAZ2A	12	56595596	Susceptibility.M3.MAF_0.1.perc	reference	0	0.7528	0.0136951	0.0909915	0.8804	0	-?+---	27126	141	0	591861	3196	2	3341	0.23023608580113852
Severe	ENSG00000115685	PPP1R7	2	241149576	Severe.M3.MAF_1.perc	reference	0	0.9806	0.0917164	0.6098065	0.8804	0	?+----	3889	4	0	566516	473	1	479	0.48162576385793937
Severe	ENSG00000183196	CHST6	16	75472052	Severe.M3.MAF_1.perc	reference	0	0.9302	-0.0424111	0.2817908	0.8804	0	+--+--	4538	15	1	568092	1927	0	1944	0.9171925142373194
Hospitalized	ENSG00000128604	IRF5	7	128937457	Hospitalized.M3.MAF_1.perc	reference	0	0.9057	-0.0522568	0.3473511	0.8804	0	?+--?-	10521	22	0	578337	659	0	681	0.7828703301815445
Hospitalized	ENSG00000099840	IZUMO4	19	2096429	Hospitalized.M3.MAF_1.perc	reference	0	0.4908	0.0361182	0.2400867	0.8804	0	?+-+-+	11812	38	0	582503	1038	0	1076	0.8262112130782038
Hospitalized	ENSG00000090889	KIF4A	23	70290104	Hospitalized.M3.MAF_1.perc	reference	22.3	0.2727	-0.0899586	0.598083	0.8804	0.4419601	?-++-+	8552	6	0	523449	232	156	550	0.6600072097651143
Susceptibility	ENSG00000182405	PGBD4	15	34102083	Susceptibility.M3.MAF_1.perc	reference	0	0.6306	0.0378315	0.2513809	0.8804	0	+?-+--	24352	23	0	573951	357	0	380	0.9092335036485236
Severe	ENSG00000099194	SCD	10	100347233	Severe.M4.MAF_0.1.perc	reference	0	0.9151	0.069843	0.4643386	0.8804	0	?+--?-	3677	7	0	563270	889	1	898	0.6679729498676769
Severe	ENSG00000186469	GNG2	14	51826195	Severe.M4.MAF_0.1.perc	reference	0	0.9486	0.0954388	0.6340431	0.8804	0	?+-??-	3582	3	0	561723	485	0	488	0.18248770565469793
Hospitalized	ENSG00000167612	ANKRD33	12	51888009	Hospitalized.M4.MAF_0.1.perc	reference	0	0.5983	0.0231581	0.1539148	0.8804	0	?-+-+-	12124	66	0	583311	3475	0	3541	0.9248275494768055
Hospitalized	ENSG00000137809	ITGA11	15	68296532	Hospitalized.M4.MAF_0.1.perc	reference	0	0.9808	0.0148375	0.0985914	0.8804	0	?++++-	12124	158	0	583311	9023	2	9185	0.5662151595672207
Hospitalized	ENSG00000142544	CTU1	19	51097606	Hospitalized.M4.MAF_0.1.perc	reference	0	0.4302	-0.0283949	0.1887603	0.8804	0	?++---	9825	40	0	565064	2411	1	2453	0.5438671810400698
Susceptibility	ENSG00000185015	CA13	8	85220587	Susceptibility.M4.MAF_0.1.perc	reference	0	0.7019	0.0164438	0.1093011	0.8804	0	-?+---	26630	100	0	590857	2181	2	2285	0.8268812015379021
Severe	ENSG00000120800	UTP20	12	101280105	Severe.M4.MAF_1.perc	reference	0	0.5818	0.0100985	0.0671166	0.8804	0	+-+++-	4906	270	0	570620	28234	31	28566	0.6466458706707661
Severe	ENSG00000161940	BCL6B	17	7023050	Severe.M4.MAF_1.perc	reference	0	0.5028	0.0301943	0.2006919	0.8804	0	--+--+	4958	39	0	570549	4070	4	4117	0.7856359364213878
Hospitalized	ENSG00000138448	ITGAV	2	186590056	Hospitalized.M4.MAF_1.perc	reference	0	0.7951	-0.0148214	0.0984917	0.8804	0	-+-+--	12184	172	0	588228	8303	4	8483	0.2419426147012384
Hospitalized	ENSG00000186523	FAM86B1	8	12182096	Hospitalized.M4.MAF_1.perc	reference	4.6	0.3808	-0.0157166	0.1044693	0.8804	0.0047085	?+-+-+	8893	184	2	575900	9881	74	10217	0.9699048017985832
Susceptibility	ENSG00000185615	PDIA2	16	283164	Susceptibility.M4.MAF_1.perc	reference	0	0.8074	-0.0079192	0.0526324	0.8804	0	-?+---	27482	455	1	591889	9256	7	9727	0.9003736484776292
Susceptibility	ENSG00000140937	CDH11	16	64943753	Susceptibility.M4.MAF_1.perc	reference	55.7	0.06047	0.0208241	0.1384335	0.8804	0.0420163	+?---+	26972	473	0	589395	11172	5	11655	0.7721414210248646
Severe	ENSG00000183395	PMCH	12	102196459	Severe.M1.MAF_0.1.perc	reference	15.6	0.2764	0.2201782	1.4649579	0.8805	0.6994928	?+??-?	1838	0	0	534468	50	0	50	0.8790884383719975
Hospitalized	ENSG00000157379	DHRS1	14	24290598	Hospitalized.M1.MAF_0.1.perc	reference	0	0.9362	0.078492	0.5221036	0.8805	0	?+----	10233	6	0	581088	248	0	254	0.6326849009464057
Severe	ENSG00000128519	TAS2R16	7	122994704	Severe.M1.MAF_1.perc	reference	0	0.9602	0.0906695	0.6030008	0.8805	0	?+-?--	3741	3	0	553702	327	0	330	0.9630702836171913
Severe	ENSG00000183395	PMCH	12	102196459	Severe.M1.MAF_1.perc	reference	15.6	0.2764	0.2201782	1.4649579	0.8805	0.6994928	?+??-?	1838	0	0	534468	50	0	50	0.8790884383719975
Severe	ENSG00000166435	XRRA1	11	74807739	Severe.M3.MAF_0.1.perc	reference	0	0.9162	0.0530848	0.3532563	0.8805	0	+-++--	4612	8	0	567187	853	0	861	0.9452772357801786
Severe	ENSG00000013619	MAMLD1	23	150361422	Severe.M3.MAF_0.1.perc	reference	0	0.9937	-0.0758076	0.5040567	0.8805	0	?--?--	3911	1	2	525428	86	39	169	0.5451056990777451
Hospitalized	ENSG00000117362	APH1A	1	150265399	Hospitalized.M3.MAF_0.1.perc	reference	0	0.9982	0.0768504	0.5110851	0.8805	0	?+----	8848	5	0	576265	280	0	285	0.8744641535082662
Hospitalized	ENSG00000168004	PLAAT5	11	63461404	Hospitalized.M3.MAF_0.1.perc	reference	0	0.4148	-0.0481771	0.3205633	0.8805	0	?--?++	9083	14	0	577911	588	0	602	0.7057133299469316
Hospitalized	ENSG00000075415	SLC25A3	12	98593591	Hospitalized.M3.MAF_0.1.perc	reference	17.4	0.3038	-0.0840594	0.5591866	0.8805	0.3504473	?--+--	10126	8	0	564350	618	0	626	0.8106470307477681
Hospitalized	ENSG00000142182	DNMT3L	21	44246339	Hospitalized.M3.MAF_0.1.perc	reference	21	0.281	-0.0735781	0.4894227	0.8805	0.2869909	?--+++	11702	15	0	582429	750	0	765	0.701843085688689
Susceptibility	ENSG00000188177	ZC3H6	2	112275597	Susceptibility.M3.MAF_0.1.perc	reference	0	0.7671	-0.0279667	0.1859552	0.8805	0	+?-+-+	27114	39	0	589405	664	0	703	0.6498244306856991
Susceptibility	ENSG00000106665	CLIP2	7	74289407	Susceptibility.M3.MAF_0.1.perc	reference	0	0.7779	0.0160994	0.1070681	0.8805	0	+?+--+	26646	109	0	590246	2266	3	2381	0.8367134988653706
Susceptibility	ENSG00000132604	TERF2	16	69355567	Susceptibility.M3.MAF_0.1.perc	reference	0	0.932	-0.0681644	0.453535	0.8805	0	??----	21883	6	0	544514	123	0	129	0.6306118818099009
Susceptibility	ENSG00000160208	RRP1B	21	43659560	Susceptibility.M3.MAF_0.1.perc	reference	0	0.8237	0.0427099	0.2840114	0.8805	0	--++++	26908	21	0	581053	304	2	329	0.9574888648786093
Severe	ENSG00000143375	CGN	1	151510510	Severe.M3.MAF_1.perc	reference	0	0.9218	-0.0229846	0.1529389	0.8805	0	?-++--	4675	56	0	570238	4884	6	4952	0.9833744031001489
Severe	ENSG00000176170	SPHK1	17	76376584	Severe.M3.MAF_1.perc	reference	8.1	0.3605	0.0450477	0.2996012	0.8805	0.0841621	?--++-	4606	48	0	569716	7918	14	7994	0.8639163669346753
Hospitalized	ENSG00000160679	CHTOP	1	153633982	Hospitalized.M3.MAF_1.perc	reference	0	0.882	0.0662619	0.4408083	0.8805	0	?+----	10046	6	0	568882	418	1	426	0.9046053652868127
Hospitalized	ENSG00000146872	TLK2	17	62458658	Hospitalized.M3.MAF_1.perc	reference	0	0.4668	0.0368007	0.2448354	0.8805	0	?-+--+	9218	37	0	579584	2313	0	2350	0.9126262660612499
Hospitalized	ENSG00000101446	SPINT3	20	45512461	Hospitalized.M3.MAF_1.perc	reference	0	0.682	-0.0683986	0.4548448	0.8805	0	?++--?	7650	6	0	558679	163	0	169	0.9619141943231586
Severe	ENSG00000121797	CCRL2	3	46407166	Severe.M4.MAF_0.1.perc	reference	0	0.8209	0.0460007	0.3059273	0.8805	0	-++?--	4414	18	0	565104	1803	0	1821	0.3187412356257374
Severe	ENSG00000114378	HYAL1	3	50299890	Severe.M4.MAF_0.1.perc	reference	32.5	0.1923	0.0784298	0.5218546	0.8805	0.5050766	--++-+	4441	13	0	564649	2724	0	2737	0.7961494884417999
Severe	ENSG00000175711	B3GNTL1	17	82942155	Severe.M4.MAF_0.1.perc	reference	0	0.5103	-0.0332167	0.2209048	0.8805	0	+-----	4889	35	0	570402	3554	0	3589	0.707026326347287
Severe	ENSG00000102362	SYTL4	23	100674491	Severe.M4.MAF_0.1.perc	reference	0	0.4334	-0.0439993	0.2927202	0.8805	0	+--?-+	4271	7	2	523798	459	216	902	0.7208985458758851
Hospitalized	ENSG00000158717	RNF166	16	88696499	Hospitalized.M4.MAF_0.1.perc	reference	0	0.8741	-0.0284747	0.1894672	0.8805	0	?-+--+	10759	39	0	577142	2355	0	2394	0.22849471471307808
Hospitalized	ENSG00000159199	ATP5MC1	17	48892765	Hospitalized.M4.MAF_0.1.perc	reference	0	0.6785	0.0596228	0.3964585	0.8805	0	?+--?-	9395	11	0	574575	519	1	532	0.8353964676473432
Susceptibility	ENSG00000139200	PIANP	12	6693791	Susceptibility.M4.MAF_0.1.perc	reference	0	0.9076	0.0223563	0.1487684	0.8805	0	+?-+--	24514	51	0	585452	1103	2	1158	0.8058224587201622
Susceptibility	ENSG00000171847	FAM90A1	12	8221260	Susceptibility.M4.MAF_0.1.perc	reference	0	0.6069	-0.0125416	0.083425	0.8805	0	+?+---	25940	172	0	591631	4114	0	4286	0.8073042420782226
Severe	ENSG00000168811	IL12A	3	159988835	Severe.M4.MAF_1.perc	reference	0	0.7776	-0.0700952	0.4663534	0.8805	0	?-+??-	3834	4	0	562823	708	0	712	0.015387061063826335
Severe	ENSG00000103599	IQCH	15	67254786	Severe.M4.MAF_1.perc	reference	0	0.8852	-0.0208107	0.1384403	0.8805	0	-+----	4981	80	0	570679	9078	4	9166	0.6660841543236953
Hospitalized	ENSG00000186306	OR10T2	1	158398522	Hospitalized.M4.MAF_1.perc	reference	25.5	0.2514	0.0388477	0.2585114	0.8805	0.0941186	?--++-	11816	76	0	568492	3807	4	3891	0.002751759665974664
Susceptibility	ENSG00000136938	ANP32B	9	97983341	Susceptibility.M4.MAF_1.perc	reference	0	0.852	-0.0295275	0.1963522	0.8805	0	-?+--+	25029	36	0	578613	583	2	623	0.9841700220324362
Susceptibility	ENSG00000137776	SLTM	15	58879050	Susceptibility.M4.MAF_1.perc	reference	0	0.828	-0.0069779	0.0464257	0.8805	0	-?+---	27126	530	0	591861	12467	12	13021	0.15907174413013445
Severe	ENSG00000239789	MRPS17	7	55951877	Severe.M1.MAF_0.1.perc	reference	0	0.9753	-0.1551998	1.0330323	0.8806	0	?---??	3349	0	0	543559	127	0	127	0.7832075628460916
Hospitalized	ENSG00000155961	RAB39B	23	155258235	Hospitalized.M1.MAF_0.1.perc	reference	0	1	-0.619511	4.1239535	0.8806	0	?-????	4389	0	0	392255	2	1	4	0.7549613748787669
Susceptibility	ENSG00000140950	MEAK7	16	84476355	Susceptibility.M1.MAF_0.1.perc	reference	0	0.5071	0.0345265	0.2299074	0.8806	0	-?+---	26779	25	0	587938	500	0	525	0.24609208624756188
Hospitalized	ENSG00000164047	CAMP	3	48223347	Hospitalized.M1.MAF_1.perc	reference	0	0.6426	-0.0804238	0.5353262	0.8806	0	?+-+--	8562	6	0	570932	282	0	288	0.7693709221910554
Hospitalized	ENSG00000130164	LDLR	19	11089462	Hospitalized.M1.MAF_1.perc	reference	14.4	0.3204	0.097399	0.6485455	0.8806	0.3710922	?---?+	9122	8	0	576258	469	0	477	0.9587290468065004
Hospitalized	ENSG00000155961	RAB39B	23	155258235	Hospitalized.M1.MAF_1.perc	reference	0	1	-0.619511	4.1239535	0.8806	0	?-????	4389	0	0	392255	2	1	4	0.7549613748787669
Severe	ENSG00000008300	CELSR3	3	48636463	Severe.M3.MAF_0.1.perc	reference	0	0.8908	0.0417705	0.2781921	0.8806	0	+++---	4845	32	0	570450	908	0	940	0.8150642686459685
Severe	ENSG00000148672	GLUD1	10	87050202	Severe.M3.MAF_0.1.perc	reference	0	0.9902	-0.0793069	0.5280073	0.8806	0	?---?-	4158	5	0	563865	674	0	679	0.9501948794765064
Severe	ENSG00000255223	OR5M11	11	56542262	Severe.M3.MAF_0.1.perc	reference	0	0.681	0.1756028	1.1692127	0.8806	0	?-+?--	2268	0	0	563380	69	0	69	0.6414382508825264
Severe	ENSG00000163705	FANCD2OS	3	10081317	Severe.M3.MAF_1.perc	reference	0	0.9973	-0.040283	0.2680837	0.8806	0	?---?-	4132	21	0	555440	2057	1	2080	0.47932843278161513
Severe	ENSG00000148672	GLUD1	10	87050202	Severe.M3.MAF_1.perc	reference	0	0.9902	-0.0793069	0.5280073	0.8806	0	?---?-	4158	5	0	563865	674	0	679	0.9501948794765064
Severe	ENSG00000142538	PTH2	19	49422419	Severe.M3.MAF_1.perc	reference	0	0.8826	-0.0729168	0.485416	0.8806	0	?--++-	4405	7	0	568216	552	0	559	0.8933542720179173
Hospitalized	ENSG00000163082	SGPP2	2	222424543	Hospitalized.M3.MAF_1.perc	reference	34	0.2084	0.082016	0.5459291	0.8806	0.4317775	?-+-?+	10721	21	0	565192	805	0	826	0.8612992063261531
Hospitalized	ENSG00000096092	TMEM14A	6	52671113	Hospitalized.M3.MAF_1.perc	reference	41	0.1483	0.141679	0.943276	0.8806	1.7109955	?+-+-+	9803	8	0	565078	164	0	172	0.7511618101884829
Hospitalized	ENSG00000104205	SGK3	8	66712734	Hospitalized.M3.MAF_1.perc	reference	25.4	0.2518	-0.06509	0.4332309	0.8806	0.2300543	?-+---	9785	11	0	566432	252	0	263	0.8767277622761211
Hospitalized	ENSG00000258947	TUBB3	16	89921392	Hospitalized.M3.MAF_1.perc	reference	13.2	0.3298	-0.0599805	0.3992004	0.8806	0.1138541	?-+-+-	6916	12	0	536410	346	0	358	0.9201820551254736
Hospitalized	ENSG00000089639	GMIP	19	19629476	Hospitalized.M3.MAF_1.perc	reference	0	0.5411	-0.0199898	0.1331261	0.8806	0	?++---	11987	89	0	583217	4783	2	4876	0.7810901656739803
Susceptibility	ENSG00000283697	HSFX3	23	149548210	Susceptibility.M3.MAF_1.perc	reference	0	0.8161	-0.11791600000000001	0.7850109	0.8806	0	-?-???	16667	3	0	409488	11	1	16	0.6968691577698716
Severe	ENSG00000213171	LINGO4	1	151800264	Severe.M4.MAF_0.1.perc	reference	13.8	0.3261	-0.0493655	0.328657	0.8806	0.1136765	?-+-+-	4487	34	0	568623	6099	5	6143	0.7961618306591073
Hospitalized	ENSG00000164284	GRPEL2	5	149345430	Hospitalized.M4.MAF_0.1.perc	reference	0	0.9851	-0.0312536	0.2081242	0.8806	0	?-+-+-	10647	35	0	566839	2013	1	2050	0.7624925102642586
Hospitalized	ENSG00000183354	KIAA2026	9	5881596	Hospitalized.M4.MAF_0.1.perc	reference	0	0.551	0.0131062	0.0872332	0.8806	0	?+--+-	12094	223	1	571519	11145	4	11378	0.80187914264723
Hospitalized	ENSG00000170473	PYM1	12	55901413	Hospitalized.M4.MAF_0.1.perc	reference	0	0.8514	-0.0387795	0.2582142	0.8806	0	?-+---	10124	17	0	575642	1299	1	1318	0.6488603408328882
Susceptibility	ENSG00000116985	BMP8B	1	39757182	Susceptibility.M4.MAF_0.1.perc	reference	0	0.4379	0.0124937	0.0831843	0.8806	0	-?-+-+	24912	158	0	588124	3679	2	3841	0.3274538706492186
Severe	ENSG00000116871	MAP7D1	1	36155579	Severe.M4.MAF_1.perc	reference	19	0.2937	-0.0413133	0.2749289	0.8806	0.0886378	?-+--+	4675	61	0	570238	6820	6	6893	0.5918289457496182
Hospitalized	ENSG00000175449	RFESD	5	95646754	Hospitalized.M4.MAF_1.perc	reference	0	0.4855	0.0284887	0.1895912	0.8806	0	--++-+	11739	50	0	587254	1962	6	2024	0.9227143624063547
Hospitalized	ENSG00000104886	PLEKHJ1	19	2230084	Hospitalized.M4.MAF_1.perc	reference	32.4	0.2054	-0.0327514	0.2179788	0.8806	0.0680312	?--++-	11008	45	0	577339	2822	4	2875	0.8136069321745676
Susceptibility	ENSG00000168389	MFSD2A	1	39955112	Susceptibility.M4.MAF_1.perc	reference	13.5	0.3279	-0.0226106	0.1505507	0.8806	0.0232473	-?-+-+	27126	147	0	591861	3392	3	3545	0.7998344225495269
Susceptibility	ENSG00000080802	CNOT4	7	135361795	Susceptibility.M4.MAF_1.perc	reference	0	0.6385	0.010526	0.0700775	0.8806	0	-?-+++	26424	236	0	587505	5494	4	5738	0.7823763823609252
Susceptibility	ENSG00000173588	CEP83	12	94306449	Susceptibility.M4.MAF_1.perc	reference	19.9	0.2878	0.0176574	0.1175666	0.8806	0.0165219	-?+-++	27126	252	0	591861	5474	4	5734	0.7247672723721248
Susceptibility	ENSG00000120659	TNFSF11	13	42562736	Susceptibility.M4.MAF_1.perc	reference	29.1	0.2275	0.0237543	0.1581353	0.8806	0.036988	-?+-++	27244	268	0	591491	5682	8	5966	0.21587291660273156
Susceptibility	ENSG00000184564	SLITRK6	13	85792790	Susceptibility.M4.MAF_1.perc	reference	16.6	0.3087	0.013683	0.0911221	0.8806	0.0098977	+?+---	26263	647	1	579038	14764	48	15509	0.985541326939662
Susceptibility	ENSG00000214946	TBC1D26	17	15732247	Susceptibility.M4.MAF_1.perc	reference	0	0.4014	0.0596232	0.3968359	0.8806	0	??++?-	4281	9	1	64866	135	1	148	0.8029910055892466
Susceptibility	ENSG00000171804	WDR87	19	37884823	Susceptibility.M4.MAF_1.perc	reference	0	0.8918	0.0037399	0.0248933	0.8806	0	-?++--	27126	1962	10	591861	46019	117	48235	0.8652192199748496
Severe	ENSG00000171604	CXXC5	5	139647299	Severe.M1.MAF_0.1.perc	reference	0	1	-1.006911	6.7110039	0.8807	0	?-????	320	0	0	107578	10	0	10	0.9232129390194614
Severe	ENSG00000025039	RRAGD	6	89364616	Severe.M1.MAF_0.1.perc	reference	0	0.9078	0.1785324	1.1896761	0.8807	0	?+-???	2147	0	0	543183	109	0	109	0.743288891609145
Severe	ENSG00000186480	INSIG1	7	155297776	Severe.M1.MAF_0.1.perc	reference	48.9	0.1411	-0.2602544	1.7340961	0.8807	4.2840168	?-+??-	3040	0	0	528973	157	0	157	0.8159693903076045
Susceptibility	ENSG00000147533	GOLGA7	8	41490396	Susceptibility.M1.MAF_0.1.perc	reference	0	0.9043	-0.1068379	0.7118167	0.8807	0	-?--??	22106	2	0	549797	48	0	50	0.9331991147769555
Susceptibility	ENSG00000284730	TMDD1	12	51813940	Susceptibility.M1.MAF_0.1.perc	reference	0	1	0.2240031	1.4923675	0.8807	0	??+???	1205	1	0	1264	1	0	2	0.844857270351801
Susceptibility	ENSG00000170779	CDCA4	14	105009573	Susceptibility.M1.MAF_0.1.perc	reference	31.1	0.234	-0.1464793	0.9756314	0.8807	0.9633988	-?-+??	22146	1	0	568219	44	1	47	0.7695784925268345
Susceptibility	ENSG00000157353	FCSK	16	70454595	Susceptibility.M1.MAF_0.1.perc	reference	0	0.7071	-0.0224924	0.1498692	0.8807	0	-?+---	25800	49	0	591071	1138	0	1187	0.6207638779574951
Severe	ENSG00000171604	CXXC5	5	139647299	Severe.M1.MAF_1.perc	reference	0	1	-1.006911	6.7110039	0.8807	0	?-????	320	0	0	107578	10	0	10	0.9232129390194614
Severe	ENSG00000186480	INSIG1	7	155297776	Severe.M1.MAF_1.perc	reference	48.9	0.1411	-0.2602544	1.7340961	0.8807	4.2840168	?-+??-	3040	0	0	528973	157	0	157	0.8159693903076045
Severe	ENSG00000276085	CCL3L3	17	36194869	Severe.M1.MAF_1.perc	reference	0	0.8427	0.1834688	1.2223921	0.8807	0	+--??-	1912	1	0	549975	68	6	81	0.5981362649025599
Severe	ENSG00000105370	LIM2	19	51379909	Severe.M1.MAF_1.perc	reference	0	0.6847	0.0837763	0.5583047	0.8807	0	?-+-?-	2179	0	0	560233	72	0	72	0.6713059363908486
Susceptibility	ENSG00000147533	GOLGA7	8	41490396	Susceptibility.M1.MAF_1.perc	reference	0	0.9043	-0.1068379	0.7118167	0.8807	0	-?--??	22106	2	0	549797	48	0	50	0.9331991147769555
Susceptibility	ENSG00000019995	ZRANB1	10	124942123	Susceptibility.M1.MAF_1.perc	reference	0	0.9462	-0.1419754	0.945631	0.8807	0	-?--??	21412	1	0	557014	34	0	35	0.3088951769930109
Susceptibility	ENSG00000284730	TMDD1	12	51813940	Susceptibility.M1.MAF_1.perc	reference	0	1	0.2240031	1.4923675	0.8807	0	??+???	1205	1	0	1264	1	0	2	0.844857270351801
Susceptibility	ENSG00000170779	CDCA4	14	105009573	Susceptibility.M1.MAF_1.perc	reference	31.1	0.234	-0.1464793	0.9756314	0.8807	0.9633988	-?-+??	22146	1	0	568219	44	1	47	0.7695784925268345
Severe	ENSG00000164068	RNF123	3	49689538	Severe.M3.MAF_0.1.perc	reference	0	0.9303	-0.039832	0.2654177	0.8807	0	---+-+	4662	27	0	568600	2270	0	2297	0.6763480011645158
Severe	ENSG00000145247	OCIAD2	4	48885019	Severe.M3.MAF_0.1.perc	reference	0	0.9524	-0.0683628	0.4555517	0.8807	0	?+-?--	4057	5	0	564713	858	0	863	0.8952789256313982
Severe	ENSG00000096264	NCR2	6	41335608	Severe.M3.MAF_0.1.perc	reference	0	0.9649	0.1111336	0.7403659	0.8807	0	?+-?--	3997	2	0	567571	293	0	295	0.8473906022103767
Hospitalized	ENSG00000109158	GABRA4	4	46918900	Hospitalized.M3.MAF_0.1.perc	reference	0	0.9988	-0.0691108	0.4605751	0.8807	0	?-----	9292	8	0	551877	380	0	388	0.8458156566047494
Hospitalized	ENSG00000179889	PDXDC1	16	14974591	Hospitalized.M3.MAF_0.1.perc	reference	0	0.8153	-0.0254903	0.1699009	0.8807	0	?----+	9997	43	0	569793	3105	1	3150	0.8518569133381938
Susceptibility	ENSG00000284730	TMDD1	12	51813940	Susceptibility.M3.MAF_0.1.perc	reference	0	1	0.2240031	1.4923675	0.8807	0	??+???	1205	1	0	1264	1	0	2	0.844857270351801
Severe	ENSG00000096264	NCR2	6	41335608	Severe.M3.MAF_1.perc	reference	0	0.9649	0.1111336	0.7403659	0.8807	0	?+-?--	3997	2	0	567571	293	0	295	0.8473906022103767
Severe	ENSG00000175581	MRPL48	11	73787872	Severe.M3.MAF_1.perc	reference	17.9	0.2959	0.1359386	0.9053845	0.8807	0.8009461	?-+??-	3397	7	0	561371	1685	2	1696	0.6990347273044355
Hospitalized	ENSG00000182389	CACNB4	2	151832771	Hospitalized.M3.MAF_1.perc	reference	0	0.8986	0.0306354	0.2040812	0.8807	0	?+---+	8286	30	0	563235	2214	0	2244	0.6236973690278377
Hospitalized	ENSG00000153933	DGKE	17	56834107	Hospitalized.M3.MAF_1.perc	reference	0	0.8701	0.0366033	0.2438137	0.8807	0	?+----	10870	20	0	580719	1517	0	1537	0.7970425803031893
Hospitalized	ENSG00000129673	AANAT	17	76453351	Hospitalized.M3.MAF_1.perc	reference	3.3	0.3762	0.0426699	0.284322	0.8807	0.0168622	?++-?-	8376	18	0	563759	1158	1	1178	0.8063914254054441
Susceptibility	ENSG00000116731	PRDM2	1	13700198	Susceptibility.M3.MAF_1.perc	reference	0	0.5571	-0.009237	0.061545	0.8807	0	-?---+	26885	326	0	580664	7234	14	7588	0.89223768284509
Susceptibility	ENSG00000034053	APBA2	15	28884483	Susceptibility.M3.MAF_1.perc	reference	15.5	0.3157	-0.0338135	0.2252243	0.8807	0.0573159	-?+-++	26111	89	0	577114	1850	1	1941	0.5491726401922615
Susceptibility	ENSG00000179580	RNF151	16	1966823	Susceptibility.M3.MAF_1.perc	reference	30	0.2217	-0.0635771	0.4235731	0.8807	0.2696911	-?+--+	25460	17	0	588781	309	1	328	0.6811706414642458
Severe	ENSG00000164221	CCDC112	5	115267190	Severe.M4.MAF_0.1.perc	reference	0	0.7296	-0.0376549	0.2508017	0.8807	0	--+-+-	4719	20	0	569906	2952	3	2978	0.7232137358321821
Severe	ENSG00000005379	TSPOAP1	17	58301228	Severe.M4.MAF_0.1.perc	reference	0	0.6689	0.0122508	0.0816432	0.8807	0	+-+++-	4883	82	0	570490	11742	4	11832	0.8536738503480612
Hospitalized	ENSG00000122376	SHLD2	10	87094161	Hospitalized.M4.MAF_0.1.perc	reference	8.5	0.3508	-0.0309152	0.2060626	0.8807	0.0258057	?-+-?-	9941	55	0	565958	3197	0	3252	0.8906425738856812
Hospitalized	ENSG00000080815	PSEN1	14	73136418	Hospitalized.M4.MAF_0.1.perc	reference	0	0.9976	0.0310081	0.2066632	0.8807	0	?++-++	11571	36	0	570232	1859	2	1899	0.6637555677809615
Hospitalized	ENSG00000088756	ARHGAP28	18	6729716	Hospitalized.M4.MAF_0.1.perc	reference	0	0.754	0.0218042	0.1452657	0.8807	0	?++---	11359	67	0	580886	3926	3	3999	0.5131538281786859
Susceptibility	ENSG00000110628	SLC22A18	11	2899721	Susceptibility.M4.MAF_0.1.perc	reference	0	0.7925	-0.0122804	0.0818557	0.8807	0	++---+	27803	168	0	596158	3887	3	4061	0.7391681920758124
Susceptibility	ENSG00000284730	TMDD1	12	51813940	Susceptibility.M4.MAF_0.1.perc	reference	0	1	0.2240031	1.4923675	0.8807	0	??+???	1205	1	0	1264	1	0	2	0.844857270351801
Susceptibility	ENSG00000100364	KIAA0930	22	45192244	Susceptibility.M4.MAF_0.1.perc	reference	16.8	0.3075	-0.0293459	0.1954954	0.8807	0.0452352	-?+-++	25963	143	0	586861	3019	2	3166	0.2867489447231593
Severe	ENSG00000145839	IL9	5	135892246	Severe.M4.MAF_1.perc	reference	0	0.6984	0.054066	0.3603773	0.8807	0	+---+-	4353	14	0	567851	1014	0	1028	0.9280146525618092
Severe	ENSG00000087076	HSD17B14	19	48813018	Severe.M4.MAF_1.perc	reference	0	0.4717	-0.0153407	0.1021908	0.8807	0	--++-+	4883	128	0	570489	15341	49	15567	0.7822333344458822
Hospitalized	ENSG00000135052	GOLM1	9	86026146	Hospitalized.M4.MAF_1.perc	reference	61.4	0.03489	-0.0557046	0.3710506	0.8807	0.325117	?+-++-	11251	193	0	580820	11892	42	12169	0.5021420642594551
Hospitalized	ENSG00000165424	ZCCHC24	10	79382325	Hospitalized.M4.MAF_1.perc	reference	0	0.9612	0.0236145	0.1573706	0.8807	0	?+-+--	9566	53	0	566566	3333	3	3392	0.04455414849820593
Hospitalized	ENSG00000148824	MTG1	10	133394094	Hospitalized.M4.MAF_1.perc	reference	52.1	0.07979	0.0418478	0.2788015	0.8807	0.1809612	?+--+-	12031	169	0	582939	9871	12	10064	0.8587249763673925
Hospitalized	ENSG00000080371	RAB21	12	71754863	Hospitalized.M4.MAF_1.perc	reference	0	0.6082	0.0268228	0.1787649	0.8807	0	?+---+	9853	49	0	579240	2238	4	2295	0.8925890046492193
Hospitalized	ENSG00000167874	TMEM88	17	7855066	Hospitalized.M4.MAF_1.perc	reference	0	0.8814	-0.0167389	0.1115178	0.8807	0	?---+-	9561	101	0	576372	7201	21	7344	0.5645066443452189
Hospitalized	ENSG00000124091	GCNT7	20	56491492	Hospitalized.M4.MAF_1.perc	reference	0	0.7833	-0.0207529	0.1383344	0.8807	0	?-+++-	11819	84	0	568957	3709	3	3799	0.6635092570943231
Susceptibility	ENSG00000168237	GLYCTK	3	52287089	Susceptibility.M4.MAF_1.perc	reference	29.6	0.2134	0.0190189	0.1266757	0.8807	0.0272777	+---++	27863	287	0	593712	6442	6	6741	0.5172754070141591
Susceptibility	ENSG00000111046	MYF6	12	80707634	Susceptibility.M4.MAF_1.perc	reference	0	0.4904	0.0092194	0.0614225	0.8807	0	-?+-+-	26646	302	0	590246	7130	8	7448	0.8900549866453897
Susceptibility	ENSG00000198535	C2CD4A	15	62066977	Susceptibility.M4.MAF_1.perc	reference	0	0.6129	-0.0097439	0.0649343	0.8807	0	+?----	26488	262	1	587774	6651	9	6933	0.8298589564238683
Severe	ENSG00000143119	CD53	1	110871188	Severe.M1.MAF_0.1.perc	reference	0	0.7449	0.1611957	1.0750325	0.8808	0	?---+?	1873	1	0	510400	64	0	65	0.6663446163692135
Severe	ENSG00000050730	TNIP3	4	121131408	Severe.M1.MAF_0.1.perc	reference	0	0.9912	0.1697594	1.1319904	0.8808	0	?+-?--	3327	1	0	561163	140	0	141	0.8154886602133362
Severe	ENSG00000182132	KCNIP1	5	170353487	Severe.M1.MAF_0.1.perc	reference	0	0.9335	0.1545686	1.0306788	0.8808	0	?+--??	2044	0	0	542543	67	0	67	0.8729403185324099
Hospitalized	ENSG00000188133	TMEM215	9	32783540	Hospitalized.M1.MAF_0.1.perc	reference	0	0.9122	-0.1163335	0.7759563	0.8808	0	?--+??	7592	2	0	532631	199	0	201	0.8085306163301151
Susceptibility	ENSG00000129173	E2F8	11	19224063	Susceptibility.M1.MAF_0.1.perc	reference	0	0.9103	0.0422751	0.2818653	0.8808	0	-?+-??	24367	14	0	581481	353	0	367	0.8240895392317007
Susceptibility	ENSG00000100151	PICK1	22	38056311	Susceptibility.M1.MAF_0.1.perc	reference	0	0.5495	-0.0676129	0.4507363	0.8808	0	-?-+--	21713	4	0	563451	111	0	115	0.3768625926113193
Severe	ENSG00000143119	CD53	1	110871188	Severe.M1.MAF_1.perc	reference	0	0.7449	0.1611957	1.0750325	0.8808	0	?---+?	1873	1	0	510400	64	0	65	0.6663446163692135
Severe	ENSG00000050730	TNIP3	4	121131408	Severe.M1.MAF_1.perc	reference	0	0.9912	0.1697594	1.1319904	0.8808	0	?+-?--	3327	1	0	561163	140	0	141	0.8154886602133362
Severe	ENSG00000025039	RRAGD	6	89364616	Severe.M1.MAF_1.perc	reference	0	0.9078	0.1779063	1.1866499	0.8808	0	?+-???	2147	0	0	543183	110	0	110	0.743288891609145
Hospitalized	ENSG00000203877	RIPPLY2	6	83853266	Hospitalized.M1.MAF_1.perc	reference	0	0.9731	-0.069357	0.4625052	0.8808	0	?--?--	8470	8	0	572807	395	0	403	0.7375688470931362
Susceptibility	ENSG00000129173	E2F8	11	19224063	Susceptibility.M1.MAF_1.perc	reference	0	0.9103	0.0422751	0.2818653	0.8808	0	-?+-??	24367	14	0	581481	353	0	367	0.8240895392317007
Susceptibility	ENSG00000132000	PODNL1	19	13931187	Susceptibility.M1.MAF_1.perc	reference	31.5	0.2116	0.0397287	0.2649202	0.8808	0.1115025	+?--++	26893	56	0	589989	1360	0	1416	0.7336618924270056
Severe	ENSG00000089101	CFAP61	20	20052514	Severe.M3.MAF_0.1.perc	reference	0	0.7117	-0.0348367	0.2323809	0.8808	0	+-+--+	4906	29	0	570620	3126	0	3155	0.5348554967870681
Severe	ENSG00000165495	PKNOX2	11	125164687	Severe.M3.MAF_1.perc	reference	9.2	0.3537	-0.0784406	0.5229752	0.8808	0.2704556	?----+	3949	15	0	554542	3478	0	3493	0.6690693879962001
Hospitalized	ENSG00000010438	PRSS3	9	33750679	Hospitalized.M3.MAF_1.perc	reference	0	0.7616	0.0266791	0.1778665	0.8808	0	?++++-	9308	54	0	577153	2562	0	2616	0.7139261737598911
Hospitalized	ENSG00000167360	OR51Q1	11	5422111	Hospitalized.M3.MAF_1.perc	reference	0	0.7452	-0.0382766	0.2552114	0.8808	0	?+-+-+	10763	26	0	568742	1144	2	1174	0.784188856195976
Hospitalized	ENSG00000197170	PSMD12	17	67337916	Hospitalized.M3.MAF_1.perc	reference	0	0.5803	-0.0481039	0.3208624	0.8808	0	?---++	7290	13	0	553134	794	2	811	0.24502399953772938
Susceptibility	ENSG00000158525	CPA5	7	130344816	Susceptibility.M3.MAF_1.perc	reference	0	0.7364	-0.0147187	0.0981777	0.8808	0	-?-+--	26377	117	0	587317	2626	1	2745	0.8180908735090203
Hospitalized	ENSG00000177212	OR2T33	1	248269917	Hospitalized.M4.MAF_0.1.perc	reference	0	0.6928	0.0246232	0.1642171	0.8808	0	?+--++	9919	46	0	566074	3280	0	3326	0.7222702130770458
Hospitalized	ENSG00000106771	TMEM245	9	109015135	Hospitalized.M4.MAF_0.1.perc	reference	0	0.455	-0.0190012	0.1267463	0.8808	0	?-+-+-	12064	91	0	583218	4999	1	5092	0.7720194741032117
Hospitalized	ENSG00000071203	MS4A12	11	60492778	Hospitalized.M4.MAF_0.1.perc	reference	0	0.5563	-0.0370438	0.247087	0.8808	0	?-++--	11535	28	0	580144	1000	0	1028	0.7648511639108095
Susceptibility	ENSG00000138031	ADCY3	2	24819169	Susceptibility.M4.MAF_0.1.perc	reference	13.4	0.3285	-0.0174702	0.1164754	0.8808	0.0142176	+?--+-	27126	287	1	591861	6350	1	6641	0.2885734630111287
Severe	ENSG00000179058	C9orf50	9	129612225	Severe.M4.MAF_1.perc	reference	0	0.667	0.0281408	0.187604	0.8808	0	+-++-+	4906	53	0	570620	3891	1	3946	0.5614257394597194
Severe	ENSG00000184730	APOBR	16	28494643	Severe.M4.MAF_1.perc	reference	0	0.7552	0.0219549	0.1463614	0.8808	0	++----	4924	75	0	570253	10129	14	10232	0.4812359766524251
Hospitalized	ENSG00000040487	SLC66A1	1	19312326	Hospitalized.M4.MAF_1.perc	reference	6.9	0.3721	-0.0351358	0.234395	0.8808	0.036756	-+--++	10947	44	0	583310	2276	4	2328	0.9086665970258124
Hospitalized	ENSG00000185038	MROH2A	2	233775679	Hospitalized.M4.MAF_1.perc	reference	49.4	0.0787	0.0230145	0.1534138	0.8808	0.0541219	++-+-+	12046	356	1	585762	20880	29	21296	0.002295050385379405
Susceptibility	ENSG00000275111	ZNF2	2	95165432	Susceptibility.M4.MAF_1.perc	reference	18.2	0.2989	-0.0235671	0.157211	0.8808	0.0293626	-?-+-+	26990	163	0	588910	3872	0	4035	0.587797721428757
Susceptibility	ENSG00000196248	OR10S1	11	123976661	Susceptibility.M4.MAF_1.perc	reference	0	0.8481	0.0146625	0.0977869	0.8808	0	+?+--+	26482	120	0	580447	2702	2	2826	0.5010055052616715
Severe	ENSG00000186814	ZSCAN30	18	35251058	Severe.M1.MAF_0.1.perc	reference	0	0.6441	0.0904519	0.6034712	0.8809	0	?-+??-	3945	2	0	564128	477	0	479	0.6711142731498357
Hospitalized	ENSG00000102445	RUBCNL	13	46334681	Hospitalized.M1.MAF_1.perc	reference	4.8	0.3691	0.0360416	0.240515	0.8809	0.0303329	?+-+?-	9554	41	0	580120	2250	3	2297	0.9813526365802095
Susceptibility	ENSG00000205111	CDKL4	2	39175646	Susceptibility.M1.MAF_1.perc	reference	0	0.4806	0.0443732	0.2960514	0.8809	0	-?-+-+	26741	15	0	590418	269	0	284	0.7023027654529662
Severe	ENSG00000108523	RNF167	17	4940008	Severe.M3.MAF_0.1.perc	reference	0	0.9731	-0.0543413	0.3625756	0.8809	0	?---?-	3532	10	0	562699	1518	0	1528	0.5937490159758397
Hospitalized	ENSG00000112077	RHAG	6	49605175	Hospitalized.M3.MAF_0.1.perc	reference	0	0.8716	-0.0568709	0.3794841	0.8809	0	?+--?-	8549	7	0	566192	553	0	560	0.7777224614871048
Susceptibility	ENSG00000206102	KRTAP19-8	21	31038159	Susceptibility.M3.MAF_0.1.perc	reference	0	0.8906	-0.087183	0.5818948	0.8809	0	-?-+--	21870	3	0	532002	75	0	78	0.9241617633593568
Severe	ENSG00000138061	CYP1B1	2	38066973	Severe.M3.MAF_1.perc	reference	0	0.9781	0.0478092	0.3190152	0.8809	0	?-+-+-	4436	15	0	568837	1291	0	1306	0.7640755382721014
Severe	ENSG00000134531	EMP1	12	13196723	Severe.M3.MAF_1.perc	reference	0	0.9577	-0.0452931	0.3024212	0.8809	0	+--+?-	3782	19	0	552509	1836	2	1859	0.9683147625741215
Severe	ENSG00000206073	SERPINB4	18	63637259	Severe.M3.MAF_1.perc	reference	0	0.5917	0.036346	0.2425435	0.8809	0	?-+++-	4562	25	0	568912	2065	3	2096	0.6323796629039667
Severe	ENSG00000142453	CARM1	19	10871553	Severe.M3.MAF_1.perc	reference	0	0.9209	-0.0838911	0.5597566	0.8809	0	?--?+-	3867	4	0	561786	621	0	625	0.8029588681276556
Hospitalized	ENSG00000152128	TMEM163	2	134455759	Hospitalized.M3.MAF_1.perc	reference	39.5	0.142	0.1011492	0.6750875	0.8809	0.9969474	--++-+	9716	6	0	569468	378	1	386	0.7185933706087966
Susceptibility	ENSG00000116161	CACYBP	1	174999163	Susceptibility.M3.MAF_1.perc	reference	0	0.7194	-0.0392038	0.2617685	0.8809	0	-?+--?	22150	15	0	567437	376	0	391	0.9345148797654876
Susceptibility	ENSG00000168032	ENTPD3	3	40387184	Susceptibility.M3.MAF_1.perc	reference	30.7	0.2052	-0.025229	0.1684144	0.8809	0.0512153	-+----	26710	112	0	583932	2326	4	2446	0.29513432376626325
Susceptibility	ENSG00000186832	KRT16	17	41609778	Susceptibility.M3.MAF_1.perc	reference	0	0.7841	0.0162501	0.1084607	0.8809	0	-?+-+-	25604	104	0	590380	2115	3	2225	0.27549585727497844
Susceptibility	ENSG00000124217	MOCS3	20	50958818	Susceptibility.M3.MAF_1.perc	reference	0	0.9796	-0.0178734	0.1192851	0.8809	0	+?--+-	26985	82	0	591301	1612	1	1696	0.44883022335705763
Severe	ENSG00000179152	TCAIM	3	44338119	Severe.M4.MAF_0.1.perc	reference	0	0.5213	-0.0390502	0.2606525	0.8809	0	?-+---	4675	20	0	570238	2780	1	2802	0.760107993364268
Severe	ENSG00000114631	PODXL2	3	127629185	Severe.M4.MAF_0.1.perc	reference	7.4	0.3688	0.0516998	0.3449527	0.8809	0.0914535	+-++-+	4626	19	0	568350	3002	0	3021	0.7462793086258674
Severe	ENSG00000157404	KIT	4	54657918	Severe.M4.MAF_0.1.perc	reference	0	0.5442	0.0350264	0.233719	0.8809	0	+-++?-	4358	31	1	564347	2993	1	3028	0.05298621456376803
Hospitalized	ENSG00000104343	UBE2W	8	73780097	Hospitalized.M4.MAF_0.1.perc	reference	0	0.8683	-0.0680366	0.453906	0.8809	0	?+--+-	8639	8	0	564214	391	0	399	0.8399351491294914
Hospitalized	ENSG00000107960	STN1	10	103877569	Hospitalized.M4.MAF_0.1.perc	reference	0	0.4494	-0.0298134	0.199022	0.8809	0	?+-++-	10851	33	0	567438	2162	1	2197	0.7668165652911512
Hospitalized	ENSG00000139292	LGR5	12	71439798	Hospitalized.M4.MAF_0.1.perc	reference	4.2	0.383	0.02499	0.1668036	0.8809	0.014138	?-+++-	10952	92	0	577247	4842	3	4940	0.7305717541006385
Hospitalized	ENSG00000139675	HNRNPA1L2	13	52642425	Hospitalized.M4.MAF_0.1.perc	reference	0	0.868	0.0316687	0.2113955	0.8809	0	?-+-++	10740	30	0	570873	1885	2	1919	0.04759803015305195
Hospitalized	ENSG00000188827	SLX4	16	3581181	Hospitalized.M4.MAF_0.1.perc	reference	0	0.4128	-0.0128564	0.0858135	0.8809	0	?--++-	12031	190	0	582939	12101	6	12303	0.9156130245166014
Severe	ENSG00000179029	TMEM107	17	8172457	Severe.M4.MAF_1.perc	reference	0	0.5865	0.0777339	0.5189677	0.8809	0	+--?-+	4277	6	0	564499	607	0	613	0.6247845963187847
Hospitalized	ENSG00000142192	APP	21	25880550	Hospitalized.M4.MAF_1.perc	reference	30.2	0.2205	-0.0295806	0.1973853	0.8809	0.0591575	?+--+-	12064	148	0	583218	6178	4	6334	0.4522422807688968
Susceptibility	ENSG00000170498	KISS1	1	204190341	Susceptibility.M4.MAF_1.perc	reference	41.7	0.1434	0.0430279	0.2872917	0.8809	0.1478842	+?----	25801	53	0	585323	1233	0	1286	0.770782017367044
Susceptibility	ENSG00000115085	ZAP70	2	97713576	Susceptibility.M4.MAF_1.perc	reference	0	0.7423	-0.0108445	0.0723939	0.8809	0	+--+-+	27323	211	1	594546	4913	4	5134	0.6834168353296673
Susceptibility	ENSG00000221944	TIGD1	2	232543883	Susceptibility.M4.MAF_1.perc	reference	45.8	0.1004	0.0336279	0.2244933	0.8809	0.1152698	-+-++-	25646	110	0	589883	1561	3	1677	0.6198058441290428
Susceptibility	ENSG00000256980	KHDC1L	6	73223544	Susceptibility.M4.MAF_1.perc	reference	9.4	0.3529	-0.0273496	0.1825508	0.8809	0.0190935	+?+---	26422	54	0	587036	958	2	1016	0.40360906708921424
Susceptibility	ENSG00000105609	LILRB5	19	54249421	Susceptibility.M4.MAF_1.perc	reference	0	0.4174	-0.0062919	0.0419869	0.8809	0	-?+--+	27126	657	0	591861	15365	26	16074	0.7681639821826117
Severe	ENSG00000143515	ATP8B2	1	154325525	Severe.M1.MAF_0.1.perc	reference	0	0.8165	0.0831546	0.5553585	0.881	0	?-+?+-	4107	4	0	567862	459	0	463	0.9519759634848513
Severe	ENSG00000164543	STK17A	7	43582758	Severe.M1.MAF_0.1.perc	reference	0	0.7274	-0.104901	0.7009425	0.881	0	?-+---	2414	0	0	562324	281	0	281	0.9190622211200867
Severe	ENSG00000166902	MRPL16	11	59806140	Severe.M1.MAF_0.1.perc	reference	0	0.5852	-0.0725907	0.4848193	0.881	0	+-++--	4752	5	0	569789	482	0	487	0.9156610987519831
Severe	ENSG00000149260	CAPN5	11	77066961	Severe.M1.MAF_0.1.perc	reference	0	0.9985	-0.0615648	0.4112197	0.881	0	?-+---	4313	9	0	568520	1016	0	1025	0.850449255777555
Severe	ENSG00000274274	GAGE13	23	49331616	Severe.M1.MAF_0.1.perc	reference	0	1	-1.0048783	6.7141853	0.881	0	?--???	1263	0	0	400271	7	2	11	0.7642245945678543
Susceptibility	ENSG00000122203	KIAA1191	5	176346062	Susceptibility.M1.MAF_0.1.perc	reference	0	0.5673	0.0476129	0.3181348	0.881	0	-?-++-	24944	13	0	573217	219	0	232	0.6545320018276358
Susceptibility	ENSG00000006747	SCIN	7	12570577	Susceptibility.M1.MAF_0.1.perc	reference	56.6	0.05607	0.0708597	0.4733459	0.881	0.5276229	-?-+-+	26495	37	0	590410	972	1	1011	0.8417749617452077
Severe	ENSG00000143515	ATP8B2	1	154325525	Severe.M1.MAF_1.perc	reference	0	0.8165	0.0831546	0.5553585	0.881	0	?-+?+-	4107	4	0	567862	459	0	463	0.9519759634848513
Severe	ENSG00000164543	STK17A	7	43582758	Severe.M1.MAF_1.perc	reference	0	0.7274	-0.104901	0.7009425	0.881	0	?-+---	2414	0	0	562324	281	0	281	0.9190622211200867
Severe	ENSG00000111261	MANSC1	12	12326056	Severe.M1.MAF_1.perc	reference	0	0.4683	-0.0817684	0.5462538	0.881	0	?-+?--	4300	5	0	567505	228	0	233	0.6065298501126812
Hospitalized	ENSG00000151338	MIPOL1	14	37197913	Hospitalized.M1.MAF_1.perc	reference	0	0.9876	-0.0503176	0.3362358	0.881	0	?-----	10841	13	0	568924	696	0	709	0.8292220039092171
Hospitalized	ENSG00000100346	CACNA1I	22	39570753	Hospitalized.M1.MAF_1.perc	reference	21.2	0.2796	0.0955016	0.6381068	0.881	0.5364072	?+---+	8637	19	0	575475	1458	0	1477	0.6844486821306296
Susceptibility	ENSG00000102886	GDPD3	16	30104810	Susceptibility.M1.MAF_1.perc	reference	24.6	0.2573	0.0736982	0.4924629	0.881	0.3509856	+?+---	25649	30	0	589735	586	0	616	0.8981205632473116
Severe	ENSG00000010310	GIPR	19	45668221	Severe.M3.MAF_0.1.perc	reference	0	0.9651	-0.0540367	0.3610989	0.881	0	?-+-?-	3907	9	0	566525	1318	0	1327	0.5246293623954189
Severe	ENSG00000161609	KASH5	19	49388219	Severe.M3.MAF_0.1.perc	reference	0	0.712	-0.0739102	0.4938095	0.881	0	?-+-+-	4110	4	0	567263	582	0	586	0.600993543242805
Severe	ENSG00000274274	GAGE13	23	49331616	Severe.M3.MAF_0.1.perc	reference	0	1	-1.0048783	6.7141853	0.881	0	?--???	1263	0	0	400271	7	2	11	0.7642245945678543
Hospitalized	ENSG00000164082	GRM2	3	51707068	Hospitalized.M3.MAF_0.1.perc	reference	0	0.8598	0.0332801	0.2222991	0.881	0	?++-+-	11300	32	0	569107	1773	1	1807	0.7398918970525779
Hospitalized	ENSG00000102572	STK24	13	98445185	Hospitalized.M3.MAF_0.1.perc	reference	0	0.9912	0.1447906	0.9674933	0.881	0	?--++-	6753	2	0	551106	71	0	73	0.27138514346096637
Susceptibility	ENSG00000164039	BDH2	4	103077592	Susceptibility.M3.MAF_0.1.perc	reference	0	0.9414	0.0243351	0.1624955	0.881	0	+?+++-	26106	45	0	586335	939	1	986	0.9127387228147574
Susceptibility	ENSG00000167969	ECI1	16	2239402	Susceptibility.M3.MAF_0.1.perc	reference	32	0.208	-0.0454637	0.3038221	0.881	0.1498783	+?+-++	26571	95	0	589966	2061	2	2160	0.4781217321418701
Hospitalized	ENSG00000163933	RFT1	3	53088483	Hospitalized.M3.MAF_1.perc	reference	15.1	0.3183	-0.0325772	0.217564	0.881	0.0468136	?---++	11890	63	0	582841	3459	3	3528	0.8577361261113307
Hospitalized	ENSG00000172403	SYNPO2	4	118850688	Hospitalized.M3.MAF_1.perc	reference	0	0.4326	0.0190757	0.1273815	0.881	0	?++--+	11896	92	0	568960	5037	3	5135	0.6650000980467075
Hospitalized	ENSG00000102572	STK24	13	98445185	Hospitalized.M3.MAF_1.perc	reference	0	0.9912	0.1447906	0.9674933	0.881	0	?--++-	6753	2	0	551106	71	0	73	0.27138514346096637
Hospitalized	ENSG00000125755	SYMPK	19	45815410	Hospitalized.M3.MAF_1.perc	reference	0	0.7511	-0.0320682	0.2142583	0.881	0	?++---	11353	36	0	581899	1829	0	1865	0.7405016325366901
Susceptibility	ENSG00000136631	VPS45	1	150067279	Susceptibility.M3.MAF_1.perc	reference	42.1	0.1406	-0.0547789	0.3658383	0.881	0.2562391	-?-+--	25282	62	0	589360	1749	0	1811	0.34912498218768356
Susceptibility	ENSG00000171234	UGT2B7	4	69051363	Susceptibility.M3.MAF_1.perc	reference	0	0.9615	0.0332685	0.2222388	0.881	0	-?++--	25629	27	0	577431	581	0	608	0.8719304529660996
Susceptibility	ENSG00000168077	SCARA3	8	27633868	Susceptibility.M3.MAF_1.perc	reference	21.4	0.2783	-0.0253966	0.1697186	0.881	0.0380263	+?-+-+	25650	155	1	577577	3721	1	3880	0.8457456615417654
Susceptibility	ENSG00000104331	BPNT2	8	56957931	Susceptibility.M3.MAF_1.perc	reference	0	0.6147	0.0268564	0.179356	0.881	0	+?-++-	26316	36	0	579880	733	0	769	0.8153363750089957
Susceptibility	ENSG00000185880	TRIM69	15	44728988	Susceptibility.M3.MAF_1.perc	reference	0	0.7902	-0.0171891	0.1148585	0.881	0	-?--++	26482	88	0	580448	1913	5	2011	0.8928441004233101
Severe	ENSG00000138449	SLC40A1	2	189560590	Severe.M4.MAF_0.1.perc	reference	0	0.6172	-0.044057	0.2942317	0.881	0	--++--	4295	19	0	564011	1801	1	1822	0.1905695420507915
Severe	ENSG00000121073	SLC35B1	17	49700934	Severe.M4.MAF_0.1.perc	reference	26.1	0.2472	0.0663818	0.4434177	0.881	0.2629344	?-+---	4022	12	1	563552	2232	1	2248	0.5376852007616773
Hospitalized	ENSG00000203995	ZYG11A	1	52842511	Hospitalized.M4.MAF_0.1.perc	reference	0	0.7494	-0.0214472	0.1432806	0.881	0	?+-+--	12077	74	0	583118	4088	1	4164	0.7799573182121966
Hospitalized	ENSG00000143340	FAM163A	1	179743163	Hospitalized.M4.MAF_0.1.perc	reference	0	0.9642	0.0459667	0.3070743	0.881	0	?+++--	9340	16	0	575566	911	1	929	0.8102908708539551
Hospitalized	ENSG00000136732	GYPC	2	126656133	Hospitalized.M4.MAF_0.1.perc	reference	0	0.9767	-0.0333373	0.2226905	0.881	0	?----+	10595	28	0	565653	1730	1	1760	0.8070827513217729
Hospitalized	ENSG00000091986	CCDC80	3	112596797	Hospitalized.M4.MAF_0.1.perc	reference	21.6	0.277	-0.0345135	0.2306035	0.881	0.0663013	?++-+-	11481	102	0	569711	4289	0	4391	0.6823647426795292
Hospitalized	ENSG00000124491	F13A1	6	6144084	Hospitalized.M4.MAF_0.1.perc	reference	0	0.9108	0.0231651	0.1547496	0.881	0	?+----	11611	74	0	581603	3358	2	3436	0.5097277863727687
Hospitalized	ENSG00000157766	ACAN	15	88803436	Hospitalized.M4.MAF_0.1.perc	reference	0	0.5645	0.010827	0.0723469	0.881	0	?-++--	12064	291	0	583218	17311	8	17618	0.9830639855354224
Severe	ENSG00000143318	CASQ1	1	160190575	Severe.M4.MAF_1.perc	reference	0	0.4413	0.0229176	0.1530611	0.881	0	?-++-+	4675	64	0	570238	6804	11	6890	0.9976035088264914
Severe	ENSG00000182919	C11orf54	11	93741591	Severe.M1.MAF_0.1.perc	reference	13.6	0.3242	-0.1201783	0.803203	0.8811	0.6547031	?-+-?-	3717	4	0	561728	1093	1	1099	0.2579803059577641
Severe	ENSG00000204361	NXPE2	11	114678527	Severe.M1.MAF_0.1.perc	reference	0	0.938	-0.0783377	0.5238257	0.8811	0	+-+---	2932	4	0	564686	663	0	667	0.20860147588502498
Hospitalized	ENSG00000153230	OR14K1	1	247738615	Hospitalized.M1.MAF_0.1.perc	reference	0	0.9702	-0.2160502	1.4443138	0.8811	0	?-?-??	2517	2	0	1838	1	0	3	0.7298521222929724
Hospitalized	ENSG00000164488	DACT2	6	168292830	Hospitalized.M1.MAF_0.1.perc	reference	0	0.984	-0.076434	0.5110341	0.8811	0	?--+--	9021	5	0	566564	264	0	269	0.7873453744020241
Hospitalized	ENSG00000188039	NWD1	19	16719847	Hospitalized.M1.MAF_0.1.perc	reference	35.6	0.1842	-0.062527	0.4181928	0.8811	0.2984841	?--++-	11748	32	0	582557	1381	0	1413	0.6770207270928025
Susceptibility	ENSG00000076258	FMO4	1	171314183	Susceptibility.M1.MAF_0.1.perc	reference	19.3	0.2937	0.0620237	0.4147867	0.8811	0.1946269	+?-+-?	26007	25	0	586847	664	0	689	0.7815462740801333
Susceptibility	ENSG00000114113	RBP2	3	139452884	Susceptibility.M1.MAF_0.1.perc	reference	0	0.5655	-0.0886663	0.5926604	0.8811	0	-?+--?	22137	3	0	564765	76	0	79	0.8556266191503429
Severe	ENSG00000137869	CYP19A1	15	51208057	Severe.M1.MAF_1.perc	reference	0	0.9243	0.1172873	0.7838605	0.8811	0	?+--?-	2234	1	0	562700	178	0	179	0.899427598659115
Hospitalized	ENSG00000131697	NPHP4	1	5862811	Hospitalized.M1.MAF_1.perc	reference	47.4	0.107	-0.0920155	0.6153907	0.8811	0.8223633	?+--+-	11688	31	0	582464	1079	1	1112	0.020705039956069034
Hospitalized	ENSG00000164488	DACT2	6	168292830	Hospitalized.M1.MAF_1.perc	reference	0	0.984	-0.076434	0.5110341	0.8811	0	?--+--	9021	5	0	566564	264	0	269	0.7873453744020241
Hospitalized	ENSG00000148288	GBGT1	9	133152948	Hospitalized.M1.MAF_1.perc	reference	0	0.6306	-0.0288545	0.1929517	0.8811	0	?-+++-	7435	29	1	574914	2329	4	2368	0.8271816447578892
Hospitalized	ENSG00000102466	FGF14	13	101710804	Hospitalized.M1.MAF_1.perc	reference	0	0.9552	0.1459768	0.976176	0.8811	0	?+--?-	7746	4	0	561435	50	0	54	0.13691781750368193
Susceptibility	ENSG00000087266	SH3BP2	4	2793071	Susceptibility.M1.MAF_1.perc	reference	0	0.522	-0.0176424	0.1179195	0.8811	0	+?----	26898	82	0	589994	1930	1	2014	0.8614807485483378
Severe	ENSG00000167992	VWCE	11	61258286	Severe.M3.MAF_0.1.perc	reference	0	0.5669	0.0536652	0.3587307	0.8811	0	--+++-	4455	14	0	566875	1370	0	1384	0.9558350148922965
Severe	ENSG00000142252	GEMIN7	19	45079195	Severe.M3.MAF_0.1.perc	reference	29.6	0.2417	-0.1867208	1.2485777	0.8811	1.7119624	?-+??-	3859	1	0	562585	328	0	329	0.6856375344110575
Hospitalized	ENSG00000157741	UBN2	7	139230356	Hospitalized.M3.MAF_0.1.perc	reference	0	0.578	-0.0283209	0.189334	0.8811	0	?+-+--	11768	45	0	570822	2242	0	2287	0.5259390092381983
Susceptibility	ENSG00000171234	UGT2B7	4	69051363	Susceptibility.M3.MAF_0.1.perc	reference	0	0.9615	0.0332362	0.2222577	0.8811	0	-?++--	25629	27	0	577431	580	0	607	0.8719304529660996
Susceptibility	ENSG00000175782	SLC35E3	12	68746125	Susceptibility.M3.MAF_0.1.perc	reference	0	0.9168	0.0231097	0.1544589	0.8811	0	+?++--	25976	49	0	578449	1137	0	1186	0.6554699413396637
Susceptibility	ENSG00000125257	ABCC4	13	95019835	Susceptibility.M3.MAF_0.1.perc	reference	0	0.5629	0.0145711	0.0974009	0.8811	0	+?++--	26478	123	0	580439	2760	0	2883	0.9886780940831769
Susceptibility	ENSG00000162104	ADCY9	16	3953387	Susceptibility.M3.MAF_0.1.perc	reference	12.8	0.3325	0.0331329	0.2214314	0.8811	0.0530066	+?---+	26482	99	0	580446	2201	0	2300	0.2967043465877627
Susceptibility	ENSG00000009694	TENM1	23	124375903	Susceptibility.M3.MAF_0.1.perc	reference	14.1	0.3241	0.028854	0.192931	0.8811	0.0378088	+?---+	23326	34	17	532596	759	374	1575	0.18531474963786432
Severe	ENSG00000131951	LRRC9	14	59919713	Severe.M3.MAF_1.perc	reference	0	0.9878	0.0409591	0.2738646	0.8811	0	++-++?	2812	41	0	6089	87	0	128	0.70011733113433
Severe	ENSG00000174628	IQCK	16	19716456	Severe.M3.MAF_1.perc	reference	0	0.9598	-0.0262291	0.1753477	0.8811	0	--+---	4698	46	0	569810	5371	7	5431	0.9982159630879515
Hospitalized	ENSG00000183389	OR56A4	11	5999445	Hospitalized.M3.MAF_1.perc	reference	0	0.4607	-0.1285455	0.8590509	0.8811	0	?+-+--	6964	3	0	545792	38	0	41	0.6267472837980115
Hospitalized	ENSG00000135362	PRR5L	11	36296288	Hospitalized.M3.MAF_1.perc	reference	0	0.773	-0.0292367	0.1954799	0.8811	0	?+-+--	11506	37	0	570724	1900	1	1939	0.6040362364384599
Hospitalized	ENSG00000100714	MTHFD1	14	64388031	Hospitalized.M3.MAF_1.perc	reference	0	0.8656	0.0223058	0.1491584	0.8811	0	?+---+	8739	50	0	568231	4158	1	4210	0.8608132615195789
Severe	ENSG00000181652	ATG9B	7	151012209	Severe.M4.MAF_0.1.perc	reference	19.7	0.2847	0.0453154	0.3028814	0.8811	0.1266466	--+-+-	4973	61	0	570702	7862	6	7935	0.14363037685695126
Hospitalized	ENSG00000081692	JMJD4	1	227730425	Hospitalized.M4.MAF_0.1.perc	reference	0	0.8431	-0.0188213	0.1258802	0.8811	0	?--+--	11603	90	0	581421	5703	3	5799	0.9413563228609794
Hospitalized	ENSG00000148842	CNNM2	10	102918294	Hospitalized.M4.MAF_0.1.perc	reference	20.3	0.2851	0.0489368	0.3270684	0.8811	0.1297387	?-+--+	11017	42	0	580091	2793	0	2835	0.7135795329424786
Hospitalized	ENSG00000184999	SLC22A10	11	63137867	Hospitalized.M4.MAF_0.1.perc	reference	0	0.5813	0.0204637	0.1367642	0.8811	0	?-+++-	12077	85	0	583122	4202	0	4287	0.2145514505659253
Hospitalized	ENSG00000186765	FSCN2	17	81528377	Hospitalized.M4.MAF_0.1.perc	reference	23.5	0.2647	0.0301836	0.2017796	0.8811	0.0546531	?----+	12064	126	0	583218	7924	4	8058	0.804119056315683
Severe	ENSG00000214021	TTLL3	3	9808086	Severe.M4.MAF_1.perc	reference	0	0.6753	-0.018442	0.1232503	0.8811	0	--++++	4906	101	0	570620	13381	10	13502	0.3291644351487929
Severe	ENSG00000144843	ADPRH	3	119579268	Severe.M4.MAF_1.perc	reference	11.8	0.34	-0.0370536	0.2477256	0.8811	0.0633824	--+-+-	4906	63	0	570620	7430	14	7521	0.7185453537150903
Severe	ENSG00000113460	BRIX1	5	34915677	Severe.M4.MAF_1.perc	reference	0	0.738	-0.030437	0.2034636	0.8811	0	+-+--+	4973	30	0	570701	3962	4	4000	0.6795911994765702
Severe	ENSG00000244242	IFITM10	11	1732406	Severe.M4.MAF_1.perc	reference	11.3	0.3433	-0.0410816	0.2746391	0.8811	0.0690003	+--++-	4568	30	0	567301	5264	1	5296	0.6328103308688244
Hospitalized	ENSG00000197324	LRP10	14	22871740	Hospitalized.M4.MAF_1.perc	reference	0	0.6112	-0.0117509	0.0785864	0.8811	0	?++---	12124	211	0	583311	15198	35	15479	0.7589057461660426
Hospitalized	ENSG00000109111	SUPT6H	17	28662198	Hospitalized.M4.MAF_1.perc	reference	16.8	0.3079	-0.0209312	0.1399196	0.8811	0.0212668	?++-+-	12124	198	0	583311	11138	4	11344	0.11759587413633199
Hospitalized	ENSG00000100078	PLA2G3	22	31134807	Hospitalized.M4.MAF_1.perc	reference	8.1	0.3601	-0.0202699	0.1355527	0.8811	0.0132649	?-+-+-	12124	170	0	583311	7744	8	7930	0.4637464791961794
Susceptibility	ENSG00000143641	GALNT2	1	230057990	Susceptibility.M4.MAF_1.perc	reference	0	0.9996	-0.0090361	0.0604074	0.8811	0	-?----	26578	287	0	589971	6477	7	6778	0.8610358552275881
Susceptibility	ENSG00000138434	ITPRID2	2	181891730	Susceptibility.M4.MAF_1.perc	reference	0	0.4354	0.0070051	0.0468207	0.8811	0	-++-+-	27803	662	2	596161	15735	9	16419	0.7528700552262692
Susceptibility	ENSG00000121578	B4GALT4	3	119211732	Susceptibility.M4.MAF_1.perc	reference	42	0.1412	-0.0412079	0.2754053	0.8811	0.1391458	-?+++-	26507	133	0	588515	3060	0	3193	0.6544163314511761
Susceptibility	ENSG00000124788	ATXN1	6	16299112	Susceptibility.M4.MAF_1.perc	reference	15.5	0.3146	0.0112304	0.0751011	0.8811	0.0068215	--+-+-	27206	816	51	584936	15976	137	17168	0.01669691672669647
Susceptibility	ENSG00000125458	NT5C	17	75130225	Susceptibility.M4.MAF_1.perc	reference	42.9	0.1355	-0.03102	0.2073352	0.8811	0.0788374	-?+-+-	26754	116	0	591353	2448	3	2570	0.874756413378303
Susceptibility	ENSG00000102384	CENPI	23	101098218	Susceptibility.M4.MAF_1.perc	reference	48.4	0.1011	-0.0441957	0.2955873	0.8811	0.1881462	-?+-++	25226	26	7	538216	377	122	661	0.9041672312000679
Severe	ENSG00000115204	MPV17	2	27309492	Severe.M1.MAF_0.1.perc	reference	9.6	0.3518	0.0983957	0.6584896	0.8812	0.2288558	?----+	2282	1	0	565062	301	1	304	0.8550606762974127
Severe	ENSG00000174231	PRPF8	17	1650629	Severe.M1.MAF_0.1.perc	reference	0	0.6098	0.1654928	1.1077741	0.8812	0	?+-???	1804	1	0	550697	152	0	153	0.8175009148567338
Hospitalized	ENSG00000205642	VCX3B	23	8464830	Hospitalized.M1.MAF_0.1.perc	reference	0	0.967	0.0865766	0.5793762	0.8812	0	?+--??	6936	10	0	510473	132	67	276	0.4948489635682075
Susceptibility	ENSG00000167671	UBXN6	19	4444999	Susceptibility.M1.MAF_0.1.perc	reference	0	0.9106	-0.0466974	0.3123856	0.8812	0	-?+---	24724	13	0	577060	213	1	228	0.9393887821940948
Severe	ENSG00000174231	PRPF8	17	1650629	Severe.M1.MAF_1.perc	reference	0	0.6098	0.1654928	1.1077741	0.8812	0	?+-???	1804	1	0	550697	152	0	153	0.8175009148567338
Severe	ENSG00000206181	ELOA2	18	47032572	Severe.M1.MAF_1.perc	reference	5.2	0.3833	0.0450754	0.3014991	0.8812	0.0448262	--++++	4511	22	0	568021	1838	13	1886	0.7255159355850009
Susceptibility	ENSG00000167671	UBXN6	19	4444999	Susceptibility.M1.MAF_1.perc	reference	0	0.9106	-0.0466974	0.3123856	0.8812	0	-?+---	24724	13	0	577060	213	1	228	0.9393887821940948
Severe	ENSG00000106031	HOXA13	7	27193503	Severe.M3.MAF_0.1.perc	reference	0	0.9488	-0.0706747	0.4727792	0.8812	0	?-+---	4176	6	0	568386	473	0	479	0.88425620705946
Severe	ENSG00000136939	OR1L4	9	122723990	Severe.M3.MAF_0.1.perc	reference	0	0.6661	-0.0666656	0.4460237	0.8812	0	?-+-+-	4415	5	0	555955	876	0	881	0.765695759675423
Severe	ENSG00000165684	SNAPC4	9	136375577	Severe.M3.MAF_0.1.perc	reference	0	0.6605	0.040462	0.2706423	0.8812	0	?-+-++	4773	19	0	570423	2333	0	2352	0.030468385832213788
Hospitalized	ENSG00000082212	ME2	18	50879080	Hospitalized.M3.MAF_0.1.perc	reference	0	0.6925	-0.0342976	0.2295233	0.8812	0	?----+	9708	27	0	580974	1719	0	1746	0.38772959764564896
Hospitalized	ENSG00000159216	RUNX1	21	34787801	Hospitalized.M3.MAF_0.1.perc	reference	0	0.6507	0.0334872	0.2240242	0.8812	0	?--+++	11328	28	0	567584	1665	1	1695	0.672099327180522
Susceptibility	ENSG00000047457	CP	3	149162410	Susceptibility.M3.MAF_0.1.perc	reference	52.7	0.07605	-0.0454939	0.3043681	0.8812	0.2094476	-?++--	26817	96	0	590730	1804	0	1900	0.5068401517240159
Susceptibility	ENSG00000132837	DMGDH	5	78997564	Susceptibility.M3.MAF_0.1.perc	reference	28.8	0.2293	0.0293662	0.1965434	0.8812	0.0585101	-?++--	27126	147	0	591861	2913	0	3060	0.8904737526172847
Susceptibility	ENSG00000148835	TAF5	10	103367976	Susceptibility.M3.MAF_0.1.perc	reference	0	0.9235	0.0243132	0.162624	0.8812	0	-?+---	25096	41	0	577563	967	0	1008	0.484217695657339
Severe	ENSG00000159648	TEPP	16	57976435	Severe.M3.MAF_1.perc	reference	0	0.7078	-0.1061228	0.7098338	0.8812	0	?--?+-	2683	1	0	566989	295	0	296	0.7804282926832838
Hospitalized	ENSG00000174502	SLC26A9	1	205913048	Hospitalized.M3.MAF_1.perc	reference	8	0.3607	-0.0338066	0.2262231	0.8812	0.0349037	?+----	10865	51	0	581432	2954	1	3007	0.8257486520927764
Hospitalized	ENSG00000196260	SFTA2	6	30931353	Hospitalized.M3.MAF_1.perc	reference	0	0.6682	0.118559	0.7935711	0.8812	0	?-+--?	8101	3	0	519343	35	0	38	0.7746202932901377
Hospitalized	ENSG00000221994	ZNF630	23	47983356	Hospitalized.M3.MAF_1.perc	reference	0	0.9147	-0.0921168	0.616517	0.8812	0	?---+-	7824	2	1	522189	72	30	136	0.8131545255869373
Susceptibility	ENSG00000171724	VAT1L	16	77788564	Susceptibility.M3.MAF_1.perc	reference	25.6	0.2509	-0.0329463	0.220382	0.8812	0.0641767	-?-+--	25821	59	0	578877	1491	3	1556	0.5064050157254897
Severe	ENSG00000008018	PSMB1	6	170535120	Severe.M4.MAF_0.1.perc	reference	0	0.8995	0.0637029	0.4261933	0.8812	0	-+-??-	4186	9	0	563448	888	1	899	0.343486484260068
Severe	ENSG00000243543	WFDC6	20	45534196	Severe.M4.MAF_0.1.perc	reference	0	0.9379	-0.0625927	0.4188224	0.8812	0	?-++--	4403	8	0	565886	1011	1	1021	0.2786431914442228
Severe	ENSG00000100226	GTPBP1	22	38705742	Severe.M4.MAF_0.1.perc	reference	26	0.2393	-0.0711711	0.4762533	0.8812	0.3639362	++----	4318	27	0	564140	2818	3	2851	0.7605611423676478
Hospitalized	ENSG00000163704	PRRT3	3	9945542	Hospitalized.M4.MAF_0.1.perc	reference	23.6	0.264	-0.0353419	0.236535	0.8812	0.0781523	?--+--	11986	110	0	580845	6503	4	6621	0.9750923372176832
Susceptibility	ENSG00000147471	PLPBP	8	37762595	Susceptibility.M4.MAF_0.1.perc	reference	0	0.5185	0.0137651	0.092072	0.8812	0	+?++--	26646	140	0	590246	3137	0	3277	0.7020534136360541
Susceptibility	ENSG00000182173	TSEN54	17	75515944	Susceptibility.M4.MAF_0.1.perc	reference	0	0.496	-0.0147328	0.0985666	0.8812	0	-?-++-	26566	112	0	587516	2592	1	2706	0.8223919123217776
Susceptibility	ENSG00000105204	DYRK1B	19	39825350	Susceptibility.M4.MAF_0.1.perc	reference	0	0.6283	0.0112137	0.0750233	0.8812	0	-?++--	26098	203	0	588356	4697	1	4902	0.9006285487789653
Severe	ENSG00000084693	AGBL5	2	27042364	Severe.M4.MAF_1.perc	reference	0	0.8667	-0.0175644	0.1175584	0.8812	0	---+-+	4906	100	0	570620	12870	19	13008	0.7581764245003848
Severe	ENSG00000149489	ROM1	11	62611722	Severe.M4.MAF_1.perc	reference	0	0.8285	0.0225806	0.1511527	0.8812	0	--+---	4762	74	0	568957	9148	4	9230	0.8156367022289125
Susceptibility	ENSG00000075856	SART3	12	108522214	Susceptibility.M4.MAF_1.perc	reference	0	0.7907	0.0084436	0.0565001	0.8812	0	-?-+++	27126	359	0	591861	8169	6	8540	0.5764644208565587
Susceptibility	ENSG00000269190	FBXO17	19	38941401	Susceptibility.M4.MAF_1.perc	reference	0	0.9174	-0.0128528	0.0859918	0.8812	0	+?--++	27126	172	0	591861	3545	1	3719	0.7750775133240413
Severe	ENSG00000142583	SLC2A5	1	9035106	Severe.M1.MAF_0.1.perc	reference	54.7	0.08518	0.2211282	1.4806907	0.8813	4.0039544	?-+?--	3823	2	0	564831	407	0	409	0.9560871377485045
Severe	ENSG00000264343	NOTCH2NLA	1	146146203	Severe.M1.MAF_0.1.perc	reference	62.3	0.1035	0.2262794	1.5147845	0.8813	2.8853023	?-+???	3334	1	0	550961	93	1	96	0.8503894047265415
Severe	ENSG00000164379	FOXQ1	6	1312098	Severe.M1.MAF_0.1.perc	reference	0	0.9843	-0.1308476	0.876414	0.8813	0	?--+??	2079	2	0	553017	183	0	185	0.8170658720561959
Severe	ENSG00000167139	TBC1D21	15	73873564	Severe.M1.MAF_0.1.perc	reference	0	0.9952	-0.0997452	0.6681848	0.8813	0	+---?-	2267	2	0	563413	444	0	446	0.8424577858658637
Severe	ENSG00000141560	FN3KRP	17	82716706	Severe.M1.MAF_0.1.perc	reference	0	0.8424	-0.1172736	0.7851847	0.8813	0	?+-??-	2735	3	0	565687	259	0	262	0.4532064949105497
Hospitalized	ENSG00000145414	NAF1	4	163110073	Hospitalized.M1.MAF_0.1.perc	reference	0	0.9237	-0.1270027	0.8504868	0.8813	0	?--+??	7647	4	0	550679	136	0	140	0.6423553951929316
Susceptibility	ENSG00000104341	LAPTM4B	8	97775057	Susceptibility.M1.MAF_0.1.perc	reference	0	0.8512	0.0249175	0.1668449	0.8813	0	+?++--	24013	40	0	576472	969	0	1009	0.8603323207536939
Severe	ENSG00000264343	NOTCH2NLA	1	146146203	Severe.M1.MAF_1.perc	reference	62.3	0.1035	0.2262794	1.5147845	0.8813	2.8853023	?-+???	3334	1	0	550961	93	1	96	0.8503894047265415
Severe	ENSG00000204371	EHMT2	6	31879759	Severe.M1.MAF_1.perc	reference	0	0.9619	-0.1437999	0.9634124	0.8813	0	?--??-	3445	0	0	562844	194	0	194	0.879211217957911
Severe	ENSG00000108242	CYP2C18	10	94683729	Severe.M1.MAF_1.perc	reference	0	0.8348	-0.0477195	0.319621	0.8813	0	?-+---	4679	14	0	570122	1824	5	1848	0.7547063670429097
Severe	ENSG00000141179	PCTP	17	55751051	Severe.M1.MAF_1.perc	reference	0	0.4789	-0.0264292	0.1770667	0.8813	0	?-+-?-	2756	29	0	562918	5864	14	5921	0.5044138138542926
Hospitalized	ENSG00000152689	RASGRP3	2	33436324	Hospitalized.M1.MAF_1.perc	reference	0	0.9848	0.0711844	0.4768615	0.8813	0	?+----	8870	9	0	570312	296	0	305	0.5691756399728521
Hospitalized	ENSG00000136238	RAC1	7	6374527	Hospitalized.M1.MAF_1.perc	reference	0	0.9942	0.1623055	1.0865853	0.8813	0	?+--?-	5664	1	0	552324	78	0	79	0.02234252343656901
Severe	ENSG00000264343	NOTCH2NLA	1	146146203	Severe.M3.MAF_0.1.perc	reference	62.3	0.1035	0.2262794	1.5147845	0.8813	2.8853023	?-+???	3334	1	0	550961	93	1	96	0.8503894047265415
Severe	ENSG00000147465	STAR	8	38142700	Severe.M3.MAF_0.1.perc	reference	24.6	0.2575	0.1200567	0.8039401	0.8813	0.9040503	-+--?+	4237	6	0	566024	828	0	834	0.90915523237932
Hospitalized	ENSG00000146858	ZC3HAV1L	7	139025706	Hospitalized.M3.MAF_0.1.perc	reference	0	0.9336	-0.0861946	0.5774173	0.8813	0	?+--?-	8529	5	0	563436	250	0	255	0.9789484677213971
Hospitalized	ENSG00000198363	ASPH	8	61500556	Hospitalized.M3.MAF_0.1.perc	reference	9.6	0.3514	-0.0398244	0.2666543	0.8813	0.0554176	?+++--	11622	46	0	581502	2081	3	2133	0.9020968344239535
Susceptibility	ENSG00000038358	EDC4	16	67873052	Susceptibility.M3.MAF_0.1.perc	reference	0	0.956	0.0171222	0.1146443	0.8813	0	-?-+-+	26866	88	0	590917	1945	1	2035	0.7259814690832103
Severe	ENSG00000264343	NOTCH2NLA	1	146146203	Severe.M3.MAF_1.perc	reference	62.3	0.1035	0.2262794	1.5147845	0.8813	2.8853023	?-+???	3334	1	0	550961	93	1	96	0.8503894047265415
Severe	ENSG00000166473	PKD1L2	16	81100875	Severe.M3.MAF_1.perc	reference	0	0.8635	0.032925	0.2205615	0.8813	0	?-+++?	2673	12	1	49434	278	1	294	0.8658749294275544
Severe	ENSG00000109061	MYH1	17	10492307	Severe.M3.MAF_1.perc	reference	0	0.8563	-0.0262282	0.1757097	0.8813	0	?--++-	4675	43	0	570238	4281	2	4328	0.8893766888463427
Hospitalized	ENSG00000181038	METTL23	17	76726830	Hospitalized.M3.MAF_1.perc	reference	0	0.5987	-0.0380871	0.2549739	0.8813	0	?-+--+	11011	20	0	581277	1346	0	1366	0.8362636208713528
Hospitalized	ENSG00000128284	APOL3	22	36140330	Hospitalized.M3.MAF_1.perc	reference	0	0.7478	-0.0580518	0.388665	0.8813	0	?+----	10464	8	0	568007	341	1	351	0.8503068621746219
Hospitalized	ENSG00000046774	MAGEC2	23	142202342	Hospitalized.M3.MAF_1.perc	reference	0	0.7015	0.0533818	0.3575043	0.8813	0	?++?--	7885	8	2	524900	158	77	324	0.7660479721513693
Susceptibility	ENSG00000240694	PNMA2	8	26504701	Susceptibility.M3.MAF_1.perc	reference	0	0.871	-0.0832832	0.5578841	0.8813	0	-?-++?	23771	8	0	570178	78	0	86	0.6881339901145924
Susceptibility	ENSG00000166845	C18orf54	18	54357906	Susceptibility.M3.MAF_1.perc	reference	0	0.4373	0.0185762	0.1243971	0.8813	0	-?+-+-	27125	77	0	591860	1489	0	1566	0.7733759927347932
Severe	ENSG00000166436	TRIM66	11	8612037	Severe.M4.MAF_0.1.perc	reference	0	0.5829	0.0262406	0.175694	0.8813	0	++----	4973	49	0	570702	8354	5	8413	0.9734108999740037
Severe	ENSG00000138615	CILP	15	65194760	Severe.M4.MAF_0.1.perc	reference	0	0.8692	0.0217917	0.1459243	0.8813	0	+-+++-	4973	77	0	570702	10498	3	10581	0.6267742232023337
Hospitalized	ENSG00000110077	MS4A6A	11	60172014	Hospitalized.M4.MAF_0.1.perc	reference	0	0.5978	0.0333833	0.2235929	0.8813	0	?+++-+	11136	31	0	579347	1619	1	1652	0.6593508455671004
Hospitalized	ENSG00000157895	C12orf43	12	121000486	Hospitalized.M4.MAF_0.1.perc	reference	0	0.7939	0.0309605	0.2073597	0.8813	0	?+----	9373	27	0	579271	2097	0	2124	0.312795802225454
Susceptibility	ENSG00000025039	RRAGD	6	89364616	Susceptibility.M4.MAF_0.1.perc	reference	0	0.4065	-0.0202455	0.1356215	0.8813	0	-?++--	26098	61	0	588355	1443	0	1504	0.23595616643419653
Susceptibility	ENSG00000106078	COBL	7	51016212	Susceptibility.M4.MAF_0.1.perc	reference	0	0.9281	-0.0075893	0.0508202	0.8813	0	-++-+-	27052	432	0	582470	10211	1	10645	0.7598422452030513
Susceptibility	ENSG00000126524	SBDS	7	66987680	Susceptibility.M4.MAF_0.1.perc	reference	27.4	0.239	-0.0443323	0.2968111	0.8813	0.127021	-?+-+-	25251	56	0	589181	1221	0	1277	0.2937224093838699
Susceptibility	ENSG00000177291	GJD4	10	35605341	Susceptibility.M4.MAF_0.1.perc	reference	0	0.9159	-0.0153717	0.102987	0.8813	0	+?---+	26224	106	0	579509	2367	1	2475	0.7938780982561768
Hospitalized	ENSG00000171132	PRKCE	2	45651345	Hospitalized.M4.MAF_1.perc	reference	0	0.6874	-0.0168574	0.1128567	0.8813	0	--+--+	11072	129	1	582257	5706	1	5839	0.6942419072640666
Hospitalized	ENSG00000124092	CTCFL	20	57495966	Hospitalized.M4.MAF_1.perc	reference	0	0.9186	-0.0154836	0.1036676	0.8813	0	?+-+--	12124	139	0	583311	8167	11	8328	0.5438301966096349
Susceptibility	ENSG00000178796	RIIAD1	1	151710433	Susceptibility.M4.MAF_1.perc	reference	29	0.2284	-0.0686617	0.4599167	0.8813	0.3239582	+?----	25908	36	0	586517	823	0	859	0.4949752318898471
Susceptibility	ENSG00000151332	MBIP	14	36298564	Susceptibility.M4.MAF_1.perc	reference	0	0.557	-0.0159643	0.1068697	0.8813	0	-?--++	27125	101	0	591861	2337	1	2440	0.8851540838991242
Severe	ENSG00000182070	OR52A1	11	5146824	Severe.M1.MAF_0.1.perc	reference	32.5	0.2176	0.241115	1.6167923	0.8814	3.4593796	?-+-?-	3180	1	0	559796	100	0	101	0.06680652723234015
Hospitalized	ENSG00000152689	RASGRP3	2	33436324	Hospitalized.M1.MAF_0.1.perc	reference	0	0.9847	0.0711284	0.4768669	0.8814	0	?+----	8582	7	0	569814	296	0	303	0.5691756399728521
Hospitalized	ENSG00000166073	GPR176	15	39799008	Hospitalized.M1.MAF_0.1.perc	reference	0	0.9197	0.1189202	0.7973807	0.8814	0	?+-??-	5849	1	0	570191	100	0	101	0.20960602191192151
Hospitalized	ENSG00000141404	GNAL	18	11689264	Hospitalized.M1.MAF_0.1.perc	reference	0	0.8229	0.0781073	0.5235813	0.8814	0	?+--?-	6127	5	0	560979	338	0	343	0.8952178548055683
Severe	ENSG00000184292	TACSTD2	1	58575433	Severe.M1.MAF_1.perc	reference	6	0.3631	-0.0783268	0.525087	0.8814	0.1001287	?-++?-	3421	1	0	552940	145	0	146	0.3852311225722663
Severe	ENSG00000132321	IQCA1	2	236324147	Severe.M1.MAF_1.perc	reference	0	0.8412	0.0424959	0.2848897	0.8814	0	?+---+	4233	15	0	567671	2439	1	2456	0.8271342128073056
Hospitalized	ENSG00000166073	GPR176	15	39799008	Hospitalized.M1.MAF_1.perc	reference	0	0.9197	0.1189202	0.7973807	0.8814	0	?+-??-	5849	1	0	570191	100	0	101	0.20960602191192151
Hospitalized	ENSG00000141404	GNAL	18	11689264	Hospitalized.M1.MAF_1.perc	reference	0	0.8229	0.0781073	0.5235813	0.8814	0	?+--?-	6127	5	0	560979	338	0	343	0.8952178548055683
Severe	ENSG00000122435	TRMT13	1	100133150	Severe.M3.MAF_0.1.perc	reference	0	0.7665	0.0562849	0.3773259	0.8814	0	?-+-?-	3948	7	0	566295	1273	0	1280	0.8999569243969507
Severe	ENSG00000100147	CCDC134	22	41800679	Severe.M3.MAF_0.1.perc	reference	0	0.9116	-0.0684408	0.4586585	0.8814	0	?----+	4103	8	0	564907	800	0	808	0.6978625901416744
Hospitalized	ENSG00000117419	ERI3	1	44221070	Hospitalized.M3.MAF_0.1.perc	reference	0	0.9242	-0.0738938	0.4954249	0.8814	0	?+--?-	6406	3	0	561500	385	0	388	0.46623896385927366
Hospitalized	ENSG00000196455	PIK3R4	3	130678934	Hospitalized.M3.MAF_0.1.perc	reference	14.1	0.3245	-0.0539335	0.3613535	0.8814	0.1411594	?+-++-	11083	31	0	580900	2170	0	2201	0.5820207456011718
Hospitalized	ENSG00000104205	SGK3	8	66712734	Hospitalized.M3.MAF_0.1.perc	reference	25.4	0.252	-0.0646792	0.4334058	0.8814	0.2300891	?-+---	9785	11	0	566432	248	0	259	0.8767277622761211
Hospitalized	ENSG00000204352	C9orf129	9	93318199	Hospitalized.M3.MAF_0.1.perc	reference	0	0.9986	0.1124015	0.7533994	0.8814	0	?+----	5689	2	0	531409	177	0	179	0.6022212231121785
Susceptibility	ENSG00000154518	ATP5MC3	2	175176258	Susceptibility.M3.MAF_0.1.perc	reference	21.9	0.278	0.1943175	1.3028758	0.8814	1.9850068	??-+-?	22331	5	0	558581	188	0	193	0.8560724530911277
Susceptibility	ENSG00000092929	UNC13D	17	75827225	Susceptibility.M3.MAF_0.1.perc	reference	0	0.7391	0.0113871	0.0763409	0.8814	0	+?+--+	27126	194	1	591861	4492	2	4692	0.4352414503181811
Susceptibility	ENSG00000124120	TTPAL	20	44475874	Susceptibility.M3.MAF_0.1.perc	reference	0	0.8274	0.0327007	0.219259	0.8814	0	+?++--	25476	25	0	575859	505	0	530	0.7563157345253826
Severe	ENSG00000163704	PRRT3	3	9945542	Severe.M3.MAF_1.perc	reference	0	0.4282	0.0138384	0.092767	0.8814	0	?-++--	4742	39	0	570320	5041	0	5080	0.4861951246688963
Severe	ENSG00000026652	AGPAT4	6	161129967	Severe.M3.MAF_1.perc	reference	0	0.3812	0.0564518	0.3784214	0.8814	0	?-+??-	2113	7	0	560975	1348	1	1357	0.5787650690332008
Hospitalized	ENSG00000117419	ERI3	1	44221070	Hospitalized.M3.MAF_1.perc	reference	0	0.9242	-0.0738938	0.4954249	0.8814	0	?+--?-	6406	3	0	561500	385	0	388	0.46623896385927366
Hospitalized	ENSG00000088888	MAVS	20	3846799	Hospitalized.M3.MAF_1.perc	reference	0	0.9558	-0.0346012	0.2319177	0.8814	0	?+----	11514	31	0	582042	1355	1	1388	0.8503207841506936
Hospitalized	ENSG00000206107	KRTAP27-1	21	30337013	Hospitalized.M3.MAF_1.perc	reference	0	0.7189	0.0281488	0.1886085	0.8814	0	?-+-+-	10424	50	0	569942	2144	3	2200	0.8188504489523664
Susceptibility	ENSG00000118564	FBXL5	4	15604381	Susceptibility.M3.MAF_1.perc	reference	16	0.3126	0.0276801	0.1854824	0.8814	0.0296279	+?--++	24031	52	0	574810	957	1	1011	0.29414466906778486
Severe	ENSG00000237524	TEX51	2	126898864	Severe.M4.MAF_0.1.perc	reference	0	0.739	-0.0837266	0.5609529	0.8814	0	--+-+?	2480	8	0	4035	17	0	25	0.8862333605176498
Severe	ENSG00000102931	ARL2BP	16	57245259	Severe.M4.MAF_0.1.perc	reference	0	0.9443	-0.0733733	0.4915949	0.8814	0	?+--?-	3839	4	0	563860	645	0	649	0.6135309396970324
Hospitalized	ENSG00000196502	SULT1A1	16	28603944	Hospitalized.M4.MAF_0.1.perc	reference	0	0.9673	0.021482	0.1439933	0.8814	0	?+---+	11373	63	1	581398	4089	47	4248	0.7974229704157112
Severe	ENSG00000081277	PKP1	1	201283452	Severe.M4.MAF_1.perc	reference	0	0.6738	-0.0157826	0.1057905	0.8814	0	?--+-+	4477	136	0	568478	21641	47	21871	0.717803549689179
Severe	ENSG00000156076	WIF1	12	65050626	Severe.M4.MAF_1.perc	reference	0	0.5124	-0.0421948	0.2829031	0.8814	0	--+--+	4685	26	0	568728	2455	1	2483	0.5947017743808025
Severe	ENSG00000127318	IL22	12	68248242	Severe.M4.MAF_1.perc	reference	0	0.9375	0.0139614	0.0935481	0.8814	0	?+++--	4312	7	0	569087	566	1	575	0.4177570109756311
Hospitalized	ENSG00000115825	PRKD3	2	37250502	Hospitalized.M4.MAF_1.perc	reference	0	0.6182	0.0126161	0.0845809	0.8814	0	?+-+-+	12124	199	0	583311	11805	16	12036	0.09249132909955479
Hospitalized	ENSG00000162980	ARL5A	2	151788984	Hospitalized.M4.MAF_1.perc	reference	0	0.5937	-0.0304835	0.204309	0.8814	0	--+-++	10892	38	0	584925	1835	1	1875	0.8069523252452365
Hospitalized	ENSG00000110756	HPS5	11	18278668	Hospitalized.M4.MAF_1.perc	reference	0	0.4448	-0.0102118	0.0684688	0.8814	0	?+-++-	12124	325	3	583311	18603	28	18990	0.5882075976110729
Hospitalized	ENSG00000149599	DUSP15	20	31847637	Hospitalized.M4.MAF_1.perc	reference	0	0.9944	-0.013778200000000001	0.0923528	0.8814	0	?---+-	11673	143	0	582610	10361	14	10532	0.8934180569063094
Susceptibility	ENSG00000196313	POM121	7	72879365	Susceptibility.M4.MAF_1.perc	reference	3.8	0.3851	0.0054642	0.0366383	0.8814	6.242e-4	-?+---	25940	1298	3	591631	31568	75	33022	0.708224955640849
Severe	ENSG00000100926	TM9SF1	14	24189149	Severe.M1.MAF_0.1.perc	reference	0	0.986	0.1573943	1.0561823	0.8815	0	?+-+?-	2045	2	0	559865	187	0	189	0.776047935392449
Severe	ENSG00000140798	ABCC12	16	48081006	Severe.M1.MAF_0.1.perc	reference	0	0.5521	0.0603897	0.4049994	0.8815	0	?-+---	4242	9	0	567871	951	0	960	0.6900327699830646
Hospitalized	ENSG00000107295	SH3GL2	9	17579066	Hospitalized.M1.MAF_0.1.perc	reference	0	0.97	-0.1569665	1.0529969	0.8815	0	?---??	6175	1	0	521961	62	0	63	0.6436411127726944
Hospitalized	ENSG00000196705	ZNF431	19	21142024	Hospitalized.M1.MAF_0.1.perc	reference	0	0.9057	0.0803659	0.5392913	0.8815	0	?+--?-	7911	3	0	562548	309	0	312	0.80303850516129
Susceptibility	ENSG00000166133	RPUSD2	15	40569299	Susceptibility.M1.MAF_0.1.perc	reference	0	0.8487	-0.0372369	0.2498005	0.8815	0	+?--++	23480	17	0	574128	424	0	441	0.4830197644434171
Severe	ENSG00000171195	MUC7	4	70430492	Severe.M1.MAF_1.perc	reference	0	0.9688	-0.0427182	0.2865299	0.8815	0	?---?-	3751	11	0	562684	2896	3	2913	0.8297782174846832
Severe	ENSG00000155974	GRIP1	12	66347431	Severe.M1.MAF_1.perc	reference	0	0.3942	0.1170612	0.7854538	0.8815	0	?-+??-	3342	1	0	562531	193	0	194	0.8772713205259923
Severe	ENSG00000100926	TM9SF1	14	24189149	Severe.M1.MAF_1.perc	reference	0	0.986	0.1573943	1.0561823	0.8815	0	?+-+?-	2045	2	0	559865	187	0	189	0.776047935392449
Hospitalized	ENSG00000107295	SH3GL2	9	17579066	Hospitalized.M1.MAF_1.perc	reference	0	0.97	-0.1569665	1.0529969	0.8815	0	?---??	6175	1	0	521961	62	0	63	0.6436411127726944
Hospitalized	ENSG00000196705	ZNF431	19	21142024	Hospitalized.M1.MAF_1.perc	reference	0	0.9057	0.0803659	0.5392913	0.8815	0	?+--?-	7911	3	0	562548	309	0	312	0.80303850516129
Susceptibility	ENSG00000162814	SPATA17	1	217631324	Susceptibility.M1.MAF_1.perc	reference	0	0.9845	-0.0371046	0.2489018	0.8815	0	+?+---	26490	19	0	590297	404	0	423	0.6571519687260721
Susceptibility	ENSG00000166133	RPUSD2	15	40569299	Susceptibility.M1.MAF_1.perc	reference	0	0.8487	-0.0372369	0.2498005	0.8815	0	+?--++	23480	17	0	574128	424	0	441	0.4830197644434171
Severe	ENSG00000006042	TMEM98	17	32927910	Severe.M3.MAF_0.1.perc	reference	26.4	0.2535	-0.1600752	1.0740549	0.8815	1.3631391	?--?+-	2053	1	0	562820	449	1	452	0.6002429010705906
Hospitalized	ENSG00000079841	RIMS1	6	71886703	Hospitalized.M3.MAF_0.1.perc	reference	0	0.6068	0.0204126	0.1368873	0.8815	0	?++-+-	11927	73	0	583122	4702	3	4781	0.6976835798268384
Hospitalized	ENSG00000159063	ALG8	11	78095244	Hospitalized.M3.MAF_0.1.perc	reference	0	0.7022	-0.038895	0.2609122	0.8815	0	?+--+-	11506	23	0	582309	1070	1	1095	0.6519648209628136
Hospitalized	ENSG00000160219	GAB3	23	154675249	Hospitalized.M3.MAF_0.1.perc	reference	0	0.9899	-0.0623873	0.4185746	0.8815	0	?---?-	6762	2	0	522070	99	42	185	0.960407203567881
Susceptibility	ENSG00000115204	MPV17	2	27309492	Susceptibility.M3.MAF_0.1.perc	reference	0	0.6256	-0.0258182	0.173171	0.8815	0	+?-+-+	24098	37	0	588802	784	1	823	0.5537568719339693
Severe	ENSG00000272325	NUDT3	6	34279679	Severe.M3.MAF_1.perc	reference	60.5	0.07968	-0.2582674	1.7327929	0.8815	4.6157738	-+??-?	3913	5	0	534656	58	0	63	0.7437283191686006
Severe	ENSG00000105339	DENND3	8	141117278	Severe.M3.MAF_1.perc	reference	0	0.8993	0.0133935	0.0898609	0.8815	0	++---+	4958	51	0	570549	6653	7	6718	0.9766090228723046
Severe	ENSG00000108242	CYP2C18	10	94683729	Severe.M3.MAF_1.perc	reference	0	0.8372	-0.0476082	0.3194419	0.8815	0	?-+---	4679	15	0	570128	1825	5	1850	0.7547063670429097
Susceptibility	ENSG00000285053	TBCE	1	235328570	Susceptibility.M3.MAF_1.perc	reference	0	0.7287	0.0674371	0.452418	0.8815	0	??-+-+	5201	13	0	60053	83	0	96	0.4698273009834405
Susceptibility	ENSG00000186143	PRR30	2	27136848	Susceptibility.M3.MAF_1.perc	reference	0	0.8127	0.0166968	0.112041	0.8815	0	-?+--+	25938	92	0	591627	2102	3	2200	0.906496379189579
Severe	ENSG00000203909	DPPA5	6	73353063	Severe.M4.MAF_0.1.perc	reference	0	0.6587	0.0857789	0.5752253	0.8815	0	+--?+-	3899	4	0	564507	536	0	540	0.9232857541136587
Severe	ENSG00000178033	CALHM5	6	116511639	Severe.M4.MAF_0.1.perc	reference	0	0.9219	-0.0469433	0.3147947	0.8815	0	+-+-+-	4474	15	0	566978	1739	0	1754	0.5323033633788322
Susceptibility	ENSG00000173890	GPR160	3	170037995	Susceptibility.M4.MAF_0.1.perc	reference	9.9	0.3498	-0.0297488	0.1995937	0.8815	0.0359115	+?---+	25822	69	0	578260	1870	0	1939	0.8189626049468869
Hospitalized	ENSG00000163157	TMOD4	1	151169986	Hospitalized.M4.MAF_1.perc	reference	0	0.8367	0.0116928	0.0784397	0.8815	0	-+--++	12184	227	2	588228	14446	61	14799	0.5913134239506841
Hospitalized	ENSG00000171126	KCNG3	2	42442017	Hospitalized.M4.MAF_1.perc	reference	32.4	0.1926	0.0912559	0.6124216	0.8815	0.7006822	+---+-	9653	16	0	571541	1173	1	1191	0.6547734685781232
Hospitalized	ENSG00000165695	AK8	9	132725578	Hospitalized.M4.MAF_1.perc	reference	0	0.7144	-0.0123729	0.0830173	0.8815	0	?+----	12124	204	1	583311	12351	18	12593	0.8269381270778504
Susceptibility	ENSG00000146904	EPHA1	7	143390289	Susceptibility.M4.MAF_1.perc	reference	0	0.9871	0.0059785	0.0400941	0.8815	0	--++--	28017	774	1	596178	17490	12	18290	0.7826556308306667
Severe	ENSG00000105939	ZC3HAV1	7	139043515	Severe.M1.MAF_0.1.perc	reference	0	0.8533	0.0918112	0.616276	0.8816	0	?-+-+-	2219	3	0	561655	453	0	456	0.5685813085306759
Severe	ENSG00000138135	CH25H	10	89205629	Severe.M1.MAF_0.1.perc	reference	0	0.9855	-0.0924318	0.620851	0.8816	0	?--?--	3387	3	0	563630	475	0	478	0.6323369236465987
Severe	ENSG00000198089	SFI1	22	31488688	Severe.M1.MAF_0.1.perc	reference	0	0.9638	0.0440456	0.2958094	0.8816	0	?+----	4588	21	2	569749	1718	0	1743	0.8602783261864895
Hospitalized	ENSG00000134294	SLC38A2	12	46358188	Hospitalized.M1.MAF_0.1.perc	reference	0	0.7887	-0.1625537	1.0910944	0.8816	0	?+-?--	5867	0	0	553082	46	0	46	0.612448907107512
Hospitalized	ENSG00000214013	GANC	15	42273233	Hospitalized.M1.MAF_0.1.perc	reference	0	0.9219	-0.0405009	0.2719752	0.8816	0	?-+---	11447	19	0	582649	1059	0	1078	0.3685976851619462
Severe	ENSG00000117408	IPO13	1	43946950	Severe.M1.MAF_1.perc	reference	0	0.9526	-0.0825366	0.554042	0.8816	0	?--+?-	1800	11	0	547954	1336	0	1347	0.1494340022797544
Severe	ENSG00000138135	CH25H	10	89205629	Severe.M1.MAF_1.perc	reference	0	0.9855	-0.0924318	0.620851	0.8816	0	?--?--	3387	3	0	563630	475	0	478	0.6323369236465987
Severe	ENSG00000181885	CLDN7	17	7259903	Severe.M1.MAF_1.perc	reference	0	0.9864	0.1498162	1.0062842	0.8816	0	?+--?-	2179	1	0	560233	173	0	174	0.9075520950397503
Severe	ENSG00000183066	WBP2NL	22	41998725	Severe.M1.MAF_1.perc	reference	0	0.9236	0.0819776	0.5505017	0.8816	0	-+-??-	4016	6	0	565212	471	0	477	0.5600044123991573
Severe	ENSG00000169906	S100G	23	16650158	Severe.M1.MAF_1.perc	reference	0	0.9996	0.4766037	3.2001249	0.8816	0	+-??--	1680	0	1	403568	1	2	7	0.8506376837255734
Susceptibility	ENSG00000185862	EVI2B	17	31303770	Susceptibility.M1.MAF_1.perc	reference	13.7	0.3268	-0.0963231	0.6469629	0.8816	0.4211157	-?-+--	23275	8	0	559371	130	0	138	0.8076523574361941
Severe	ENSG00000115271	GCA	2	162318840	Severe.M3.MAF_0.1.perc	reference	34.1	0.1942	0.1404951	0.9431544	0.8816	1.3577472	+--+?+	4176	3	0	562506	428	0	431	0.8822461823969139
Severe	ENSG00000221947	XKR9	8	70669339	Severe.M3.MAF_0.1.perc	reference	0	0.9916	0.0567945	0.3813569	0.8816	0	++-++-	4612	10	0	569401	1277	1	1289	0.8329561759927974
Severe	ENSG00000075856	SART3	12	108522214	Severe.M3.MAF_0.1.perc	reference	8	0.3654	0.0506773	0.34022	0.8816	0.0878348	--+---	4814	19	0	569967	2651	0	2670	0.7018984019412683
Severe	ENSG00000149596	JPH2	20	44106590	Severe.M3.MAF_0.1.perc	reference	0	0.7986	-0.0625434	0.4198593	0.8816	0	--+-?-	3948	7	0	561744	856	0	863	0.4964299135810516
Hospitalized	ENSG00000243073	PRAMEF4	1	12879212	Hospitalized.M3.MAF_0.1.perc	reference	0	0.9345	-0.0515005	0.3457892	0.8816	0	-++---	10671	12	1	578942	280	18	330	0.7465038328687704
Susceptibility	ENSG00000171853	TRAPPC12	2	3379675	Susceptibility.M3.MAF_0.1.perc	reference	0	0.7677	0.0126323	0.0848426	0.8816	0	+?++--	26102	158	0	588160	3748	0	3906	0.6255660110260387
Susceptibility	ENSG00000143970	ASXL2	2	25733753	Susceptibility.M3.MAF_0.1.perc	reference	0	0.8314	-0.0188837	0.1268257	0.8816	0	-?++--	25828	69	0	578252	1632	0	1701	0.808977916340287
Severe	ENSG00000122550	KLHL7	7	23105758	Severe.M3.MAF_1.perc	reference	0	0.9671	0.0730196	0.4901576	0.8816	0	?+-?--	2412	3	0	565093	795	0	798	0.7339093538128132
Severe	ENSG00000106628	POLD2	7	44114680	Severe.M3.MAF_1.perc	reference	0	0.9639	-0.0620598	0.4166456	0.8816	0	?-+?--	2597	5	0	566458	1178	1	1185	0.9138723073216576
Severe	ENSG00000133812	SBF2	11	9778667	Severe.M3.MAF_1.perc	reference	0	0.7215	0.0286789	0.1925613	0.8816	0	--++--	4883	48	0	570490	3655	2	3707	0.8735090043463913
Severe	ENSG00000162337	LRP5	11	68312591	Severe.M3.MAF_1.perc	reference	0	0.3925	-0.0523625	0.3514599	0.8816	0	?-+?+-	4092	9	0	559135	530	0	539	0.8517108597618824
Hospitalized	ENSG00000090530	P3H2	3	189956728	Hospitalized.M3.MAF_1.perc	reference	28.9	0.2289	0.0355831	0.2388684	0.8816	0.0847142	?+---+	11935	78	1	571326	3521	4	3609	0.11298364726491592
Susceptibility	ENSG00000130338	TULP4	6	158232236	Susceptibility.M3.MAF_1.perc	reference	0	0.4513	0.0085121	0.0571691	0.8816	0	-?++-+	25895	377	0	576555	8052	7	8443	0.3556859042721342
Severe	ENSG00000177854	TMEM187	23	153972754	Severe.M4.MAF_0.1.perc	reference	0	0.9678	-0.0671304	0.4506975	0.8816	0	?+-?--	3773	4	2	523796	213	92	405	0.8302702728061879
Hospitalized	ENSG00000144747	TMF1	3	69019827	Hospitalized.M4.MAF_0.1.perc	reference	70.7	0.008503	-0.0631887	0.424415	0.8816	0.5196863	?-++--	11926	90	1	580752	4975	2	5071	0.6166557835171276
Hospitalized	ENSG00000011347	SYT7	11	61513714	Hospitalized.M4.MAF_0.1.perc	reference	52.8	0.07581	0.0580643	0.3898687	0.8816	0.3449106	?+-++-	10966	84	0	579524	5057	2	5145	0.7605042877371598
Hospitalized	ENSG00000244005	NFS1	20	35668052	Hospitalized.M4.MAF_0.1.perc	reference	48.6	0.09976	-0.0667336	0.4481032	0.8816	0.4428379	?---+-	11927	38	0	583124	2977	1	3017	0.8599535465837456
Susceptibility	ENSG00000198821	CD247	1	167430640	Susceptibility.M4.MAF_0.1.perc	reference	36.2	0.1798	-0.0475058	0.319002	0.8816	0.175241	-?---+	26227	52	0	589550	1455	2	1511	0.725735337076869
Susceptibility	ENSG00000141198	TOM1L1	17	54899387	Susceptibility.M4.MAF_0.1.perc	reference	37.7	0.1697	-0.0358673	0.2407711	0.8816	0.1032384	-?+-+-	27339	140	0	591878	2793	2	2937	0.7086385552815309
Susceptibility	ENSG00000181626	ANKRD62	18	12093843	Susceptibility.M4.MAF_0.1.perc	reference	10.4	0.347	-0.0294221	0.197463	0.8816	0.0304073	+?+---	20208	55	0	475812	1270	0	1325	0.8692091389347536
Susceptibility	ENSG00000185222	TCEAL9	23	103356489	Susceptibility.M4.MAF_0.1.perc	reference	0	0.9138	-0.0660121	0.4431102	0.8816	0	-?+-?-	22761	1	2	528900	29	20	74	0.7880622391047691
Severe	ENSG00000131779	PEX11B	1	145911350	Severe.M4.MAF_1.perc	reference	0	0.9109	-0.0150107	0.1007413	0.8816	0	?-----	4363	14	0	568115	722	0	736	0.7055508188731976
Severe	ENSG00000163832	ELP6	3	47495640	Severe.M4.MAF_1.perc	reference	0	0.6944	0.0291543	0.1957632	0.8816	0	?-+-++	4266	39	0	566733	4480	2	4523	0.6587468118890527
Severe	ENSG00000076984	MAP2K7	19	7903843	Severe.M4.MAF_1.perc	reference	0	0.9018	0.0295996	0.1986869	0.8816	0	-++-+-	4736	46	0	568659	3982	2	4032	0.7896319452510443
Hospitalized	ENSG00000115993	TRAK2	2	201377207	Hospitalized.M4.MAF_1.perc	reference	24.1	0.2609	-0.0279258	0.1875367	0.8816	0.0475487	?+-+-+	12124	169	0	583311	7863	2	8036	0.5798814663784616
Hospitalized	ENSG00000114698	PLSCR4	3	146192335	Hospitalized.M4.MAF_1.perc	reference	0	0.5269	-0.0131711	0.0884434	0.8816	0	?-+--+	11772	152	0	582705	12055	34	12275	0.026775825224072684
Hospitalized	ENSG00000136960	ENPP2	8	119557086	Hospitalized.M4.MAF_1.perc	reference	13.9	0.3257	-0.0167949	0.1127987	0.8816	0.0143271	++-+-+	12184	326	1	588227	21975	66	22435	0.29848746714151286
Hospitalized	ENSG00000133477	FAM83F	22	39994954	Hospitalized.M4.MAF_1.perc	reference	0	0.6603	0.0118397	0.0794627	0.8816	0	?+-+-+	11849	225	0	580751	14245	35	14540	0.9817839566580544
Susceptibility	ENSG00000185222	TCEAL9	23	103356489	Susceptibility.M4.MAF_1.perc	reference	0	0.9138	-0.0660121	0.4431102	0.8816	0	-?+-?-	22761	1	2	528900	29	20	74	0.7880622391047691
Severe	ENSG00000143409	MINDY1	1	150996086	Severe.M1.MAF_0.1.perc	reference	0	0.8151	0.0607348	0.4079738	0.8817	0	?-+?--	3523	7	0	563859	1336	1	1345	0.7238298008288235
Severe	ENSG00000164068	RNF123	3	49689538	Severe.M1.MAF_0.1.perc	reference	0	0.9942	0.102667	0.6897332	0.8817	0	?-++--	3888	6	0	564352	331	0	337	0.6763480011645158
Severe	ENSG00000013297	CLDN11	3	170418868	Severe.M1.MAF_0.1.perc	reference	0	1	-1.014575	6.8204453	0.8817	0	?-????	1204	0	0	392255	3	0	3	0.8939893883503098
Hospitalized	ENSG00000157107	FCHO2	5	72956041	Hospitalized.M1.MAF_0.1.perc	reference	40.4	0.1691	0.165882	1.1146192	0.8817	1.9266755	?--?+-	6602	1	0	550899	115	0	116	0.7346165894922079
Hospitalized	ENSG00000179950	PUF60	8	143816344	Hospitalized.M1.MAF_0.1.perc	reference	0	0.9903	-0.1420725	0.9548886	0.8817	0	?---?-	6117	1	0	553937	91	0	92	0.593101096533118
Hospitalized	ENSG00000141744	PNMT	17	39667981	Hospitalized.M1.MAF_0.1.perc	reference	0	0.7847	0.0651	0.4374067	0.8817	0	?+-?--	9758	9	0	579187	392	1	403	0.752998047402943
Hospitalized	ENSG00000074219	TEAD2	19	49340595	Hospitalized.M1.MAF_0.1.perc	reference	0	0.9532	0.0736988	0.4950776	0.8817	0	?+----	7700	6	0	563297	358	0	364	0.7443316478810253
Susceptibility	ENSG00000134775	FHOD3	18	36297714	Susceptibility.M1.MAF_0.1.perc	reference	0	0.7938	-0.0300793	0.202195	0.8817	0	+?--?-	25545	27	0	585396	608	0	635	0.6900863106708057
Severe	ENSG00000013297	CLDN11	3	170418868	Severe.M1.MAF_1.perc	reference	0	1	-1.014575	6.8204453	0.8817	0	?-????	1204	0	0	392255	3	0	3	0.8939893883503098
Hospitalized	ENSG00000157107	FCHO2	5	72956041	Hospitalized.M1.MAF_1.perc	reference	40.4	0.1691	0.165882	1.1146192	0.8817	1.9266755	?--?+-	6602	1	0	550899	115	0	116	0.7346165894922079
Hospitalized	ENSG00000179950	PUF60	8	143816344	Hospitalized.M1.MAF_1.perc	reference	0	0.9903	-0.1420725	0.9548886	0.8817	0	?---?-	6117	1	0	553937	91	0	92	0.593101096533118
Hospitalized	ENSG00000074219	TEAD2	19	49340595	Hospitalized.M1.MAF_1.perc	reference	0	0.9532	0.0736988	0.4950776	0.8817	0	?+----	7700	6	0	563297	358	0	364	0.7443316478810253
Susceptibility	ENSG00000103047	TANGO6	16	68843531	Susceptibility.M1.MAF_1.perc	reference	0	0.4961	-0.0328528	0.2208079	0.8817	0	+?---+	24513	24	0	589493	557	0	581	0.6738289088621522
Hospitalized	ENSG00000251493	FOXD1	5	73444827	Hospitalized.M3.MAF_0.1.perc	reference	54.4	0.08678	-0.1328128	0.8927776	0.8817	1.6254528	?-+-+?	9370	10	0	555595	232	0	242	0.5222896531895445
Susceptibility	ENSG00000074621	SLC24A1	15	65611366	Susceptibility.M3.MAF_0.1.perc	reference	8.8	0.3562	-0.0306732	0.206173	0.8817	0.0374507	-?+-+-	27126	82	0	591861	1648	0	1730	0.8423673627695174
Susceptibility	ENSG00000004897	CDC27	17	47117703	Susceptibility.M3.MAF_0.1.perc	reference	3.7	0.3855	0.0327339	0.2199685	0.8817	0.0228506	-?-+-+	22845	33	0	546096	834	0	867	0.4635271908379357
Severe	ENSG00000173473	SMARCC1	3	47585269	Severe.M3.MAF_1.perc	reference	6.2	0.3712	0.0679195	0.4565686	0.8817	0.1674521	?-+---	4195	14	0	565195	2956	0	2970	0.6020478827305574
Severe	ENSG00000173338	KCNK7	11	65592836	Severe.M3.MAF_1.perc	reference	0	0.6826	0.0671392	0.4510606	0.8817	0	?-+++-	4216	9	0	564052	601	0	610	0.9504483692083845
Severe	ENSG00000005513	SOX8	16	981770	Severe.M3.MAF_1.perc	reference	18.6	0.2973	-0.0561608	0.3774378	0.8817	0.1586024	?---?+	3914	29	0	562271	5919	2	5952	0.5938948126254626
Severe	ENSG00000183186	C2CD4C	19	405445	Severe.M3.MAF_1.perc	reference	0	0.4494	-0.0962171	0.6465333	0.8817	0	?-+??-	3109	2	0	559273	506	0	508	0.8974787509369468
Severe	ENSG00000196172	ZNF681	19	23739195	Severe.M3.MAF_1.perc	reference	0	0.9883	-0.0495109	0.3326206	0.8817	0	?-+---	4486	8	0	569553	1052	1	1062	0.769277332234419
Hospitalized	ENSG00000235169	SMIM1	1	3772749	Hospitalized.M3.MAF_1.perc	reference	0	1	0.0798023	0.5363534	0.8817	0	?+????	5493	5	0	530761	49	0	54	0.6298211438013487
Susceptibility	ENSG00000127990	SGCE	7	94524204	Susceptibility.M3.MAF_1.perc	reference	6.9	0.3673	0.0285572	0.1919555	0.8817	0.0276264	-?++--	26212	72	0	579273	1544	1	1618	0.8738990104223998
Severe	ENSG00000130707	ASS1	9	130444961	Severe.M4.MAF_0.1.perc	reference	0	0.597	-0.031317	0.2104401	0.8817	0	+--+?+	4624	33	0	568560	3523	0	3556	0.46881167254769984
Severe	ENSG00000006659	LGALS14	19	39704481	Severe.M4.MAF_0.1.perc	reference	0	0.778	-0.0695798	0.4677456	0.8817	0	?-+?--	2773	4	0	566231	899	1	905	0.9836792044504503
Hospitalized	ENSG00000170920	OR7G3	19	9126012	Hospitalized.M4.MAF_0.1.perc	reference	0	0.8585	-0.0403388	0.2711486	0.8817	0	?--+++	10660	22	0	565461	1178	0	1200	0.20592809567341633
Susceptibility	ENSG00000072958	AP1M1	19	16197854	Susceptibility.M4.MAF_0.1.perc	reference	0	0.4161	-0.016938	0.1138427	0.8817	0	-?+--+	26599	89	0	590058	2040	0	2129	0.3246722380568965
Severe	ENSG00000196542	SPTSSB	3	161344792	Severe.M4.MAF_1.perc	reference	0	0.7956	-0.0862154	0.5792014	0.8817	0	?-+??-	2419	3	0	561474	536	0	539	0.3777444974298396
Severe	ENSG00000145506	NKD2	5	1008802	Severe.M4.MAF_1.perc	reference	0	0.7002	-0.0138956	0.0933453	0.8817	0	-+-+--	4854	101	0	569155	8608	6	8721	0.8410221238073727
Severe	ENSG00000107882	SUFU	10	102503972	Severe.M4.MAF_1.perc	reference	11.7	0.3405	-0.0368868	0.247884	0.8817	0.0539884	++----	4821	38	0	570312	3413	3	3457	0.7592530449595701
Severe	ENSG00000160588	MPZL3	11	118226690	Severe.M4.MAF_1.perc	reference	0	0.6016	0.0283338	0.190365	0.8817	0	+-+---	4695	39	0	568875	4835	2	4878	0.48655062310621666
Severe	ENSG00000186628	FSD2	15	82755362	Severe.M4.MAF_1.perc	reference	0	0.9328	0.0229358	0.1540706	0.8817	0	++----	4981	80	0	570679	6363	4	6451	0.8138848885190183
Severe	ENSG00000179855	GIPC3	19	3585478	Severe.M4.MAF_1.perc	reference	0	0.4898	-0.0280199	0.1882796	0.8817	0	+-+---	3424	56	0	174008	2886	8	2958	0.3884465343516746
Hospitalized	ENSG00000137198	GMPR	6	16238587	Hospitalized.M4.MAF_1.perc	reference	7.1	0.3714	-0.0221237	0.1486787	0.8817	0.0175551	-+----	12184	161	0	588228	8141	8	8318	0.645760265684979
Hospitalized	ENSG00000165819	METTL3	14	21498133	Hospitalized.M4.MAF_1.perc	reference	0	0.8871	0.0155281	0.1043023	0.8817	0	?++---	11504	146	0	581321	7590	15	7766	0.3403032995415278
Susceptibility	ENSG00000176092	CRYBG2	1	26321698	Susceptibility.M4.MAF_1.perc	reference	0	0.9507	-0.0047097	0.0316502	0.8817	0	+--+--	27945	1180	1	596172	27584	41	28848	0.4713429230960421
Susceptibility	ENSG00000173805	HAP1	17	41717742	Susceptibility.M4.MAF_1.perc	reference	0	0.7104	0.006066	0.0407706	0.8817	0	+?-+--	27126	687	2	591861	16339	28	17086	0.8334637459894879
Susceptibility	ENSG00000167460	TPM4	19	16067021	Susceptibility.M4.MAF_1.perc	reference	0	0.9781	-0.0116054	0.0779852	0.8817	0	+?--+-	25392	180	0	589741	4504	4	4692	0.7732585262680666
Severe	ENSG00000174844	DNAH12	3	57293699	Severe.M1.MAF_0.1.perc	reference	0	0.9749	0.0454506	0.3057466	0.8818	0	-+-+?-	4223	14	0	566048	3513	1	3529	0.9061554813862803
Susceptibility	ENSG00000178597	PSAPL1	4	7430285	Susceptibility.M1.MAF_0.1.perc	reference	62.8	0.04489	0.0833649	0.5604459	0.8818	0.7277612	-?+-+?	23942	21	0	573499	431	0	452	0.7467959334007098
Severe	ENSG00000189068	VSTM1	19	54040825	Severe.M1.MAF_1.perc	reference	0	0.7471	-0.0931612	0.6266924	0.8818	0	?-++--	4179	2	0	567694	177	0	179	0.3146972274608014
Severe	ENSG00000180098	TRNAU1AP	1	28553085	Severe.M3.MAF_0.1.perc	reference	0	0.7923	0.1158222	0.7789146	0.8818	0	?-+?--	2135	1	0	564231	342	0	343	0.691056916201289
Severe	ENSG00000151615	POU4F2	4	146638893	Severe.M3.MAF_0.1.perc	reference	0	0.9414	0.0554834	0.3731553	0.8818	0	?+--?-	4081	7	0	566053	1282	0	1289	0.5421278432666266
Severe	ENSG00000086717	PPEF1	23	18675909	Severe.M3.MAF_0.1.perc	reference	0	1	-0.2554834	1.7179141	0.8818	0	?-????	3244	1	0	501681	25	8	42	0.7803533591509987
Susceptibility	ENSG00000162723	SLAMF9	1	159951492	Susceptibility.M3.MAF_0.1.perc	reference	3.8	0.3852	-0.0588991	0.3961946	0.8818	0.0618258	-?+--+	24010	9	0	587495	222	0	231	0.8779896950105129
Severe	ENSG00000131788	PIAS3	1	145848522	Severe.M3.MAF_1.perc	reference	13.8	0.3232	0.1446667	0.9733368	0.8818	0.6639394	?-+--?	3926	2	0	557401	176	0	178	0.894020461657766
Severe	ENSG00000169964	TMEM42	3	44861904	Severe.M3.MAF_1.perc	reference	0	0.7009	0.0444056	0.2986568	0.8818	0	?-++?-	3717	6	0	561730	494	0	500	0.8701374692030084
Severe	ENSG00000127452	FBXL12	19	9810267	Severe.M3.MAF_1.perc	reference	0	0.9887	0.0591166	0.3975172	0.8818	0	?+--?-	2344	4	0	564005	1195	2	1203	0.7756996422190154
Severe	ENSG00000086717	PPEF1	23	18675909	Severe.M3.MAF_1.perc	reference	0	1	-0.2554834	1.7179141	0.8818	0	?-????	3244	1	0	501681	25	8	42	0.7803533591509987
Hospitalized	ENSG00000145725	PPIP5K2	5	103120149	Hospitalized.M3.MAF_1.perc	reference	0	0.7185	-0.0282723	0.1901506	0.8818	0	?-+-+-	11062	41	1	581769	2059	1	2104	0.7176448668448481
Hospitalized	ENSG00000100399	CHADL	22	41229510	Hospitalized.M3.MAF_1.perc	reference	0	0.4847	-0.0262151	0.1763434	0.8818	0	?-+---	10926	59	0	582859	2207	4	2274	0.9291693020717995
Hospitalized	ENSG00000102104	RS1	23	18639688	Hospitalized.M3.MAF_1.perc	reference	0	0.8574	-0.0504431	0.3393223	0.8818	0	?-+-+-	8402	5	4	523910	91	31	166	0.4753475800235281
Severe	ENSG00000187730	GABRD	1	2019329	Severe.M4.MAF_0.1.perc	reference	0	0.6557	0.0470941	0.3167857	0.8818	0	?-++--	4454	16	0	568348	2134	2	2154	0.714282730707022
Severe	ENSG00000203663	OR2L2	1	248030070	Severe.M4.MAF_0.1.perc	reference	14.3	0.3233	-0.0622669	0.4186798	0.8818	0.1668958	?-+---	4551	15	0	569730	2033	2	2052	0.859103871075602
Severe	ENSG00000224531	SMIM13	6	11093834	Severe.M4.MAF_0.1.perc	reference	0	0.9779	0.1168462	0.7861089	0.8818	0	-+-??-	3507	1	0	561141	262	0	263	0.6957521965835269
Severe	ENSG00000261150	EPPK1	8	143857324	Severe.M4.MAF_0.1.perc	reference	0	0.8175	-0.0112337	0.0755326	0.8818	0	--+++-	3596	100	2	569844	20711	18	20851	0.8189790802487531
Hospitalized	ENSG00000143641	GALNT2	1	230057990	Hospitalized.M4.MAF_0.1.perc	reference	0	0.7956	-0.0159903	0.1075484	0.8818	0	?-+-?+	11214	73	0	580762	4072	2	4149	0.8749787025337247
Hospitalized	ENSG00000174236	REP15	12	27696447	Hospitalized.M4.MAF_0.1.perc	reference	0	0.9095	-0.0450173	0.3027158	0.8818	0	--+-+-	11558	16	0	572854	867	1	885	0.7498287188722456
Hospitalized	ENSG00000123815	COQ8B	19	40691514	Hospitalized.M4.MAF_0.1.perc	reference	5.4	0.3758	0.025961	0.174644	0.8818	0.0174054	?-++++	11940	88	0	583029	4514	2	4606	0.4519056228210923
Hospitalized	ENSG00000102309	PIN4	23	72181353	Hospitalized.M4.MAF_0.1.perc	reference	0	0.9702	0.0728671	0.4901508	0.8818	0	?++-?-	6307	3	1	521054	176	61	303	0.5286568231905063
Susceptibility	ENSG00000145736	GTF2H2	5	71032670	Susceptibility.M4.MAF_0.1.perc	reference	0	0.4858	0.0199382	0.1340779	0.8818	0	+?-+--	23751	54	4	577679	1274	21	1378	0.630785149991252
Susceptibility	ENSG00000138109	CYP2C9	10	94938658	Susceptibility.M4.MAF_0.1.perc	reference	20.8	0.2823	0.0227563	0.1530718	0.8818	0.0305015	-?+++-	27126	244	0	591861	5308	2	5556	0.029647521300252985
Severe	ENSG00000196581	AJAP1	1	4654609	Severe.M4.MAF_1.perc	reference	0	0.7367	0.0278241	0.1871801	0.8818	0	?++-+-	4741	50	0	570318	3506	1	3558	0.7096218580922431
Severe	ENSG00000145016	RUBCN	3	197668867	Severe.M4.MAF_1.perc	reference	0	0.6091	0.0175448	0.11796	0.8818	0	---+++	4937	116	0	529358	13267	10	13403	0.9314568200270916
Severe	ENSG00000224531	SMIM13	6	11093834	Severe.M4.MAF_1.perc	reference	0	0.9779	0.1168462	0.7861089	0.8818	0	-+-??-	3507	1	0	561141	262	0	263	0.6957521965835269
Hospitalized	ENSG00000180879	SSR4	23	153793516	Hospitalized.M4.MAF_1.perc	reference	13.5	0.3248	0.0794952	0.5345158	0.8818	0.247767	?-++?+	9080	4	4	524854	240	116	484	0.9979351723942922
Susceptibility	ENSG00000134250	NOTCH2	1	119911553	Susceptibility.M4.MAF_1.perc	reference	0	0.8598	-0.0045768	0.03079	0.8818	0	++---+	27649	1239	3	593695	29129	60	30494	0.4658775301206636
Susceptibility	ENSG00000171551	ECEL1	2	232479827	Susceptibility.M4.MAF_1.perc	reference	2.2	0.4021	0.0067738	0.0455408	0.8818	9.402e-4	++--++	27945	882	3	596169	21511	24	22447	0.87760668631883
Susceptibility	ENSG00000072571	HMMR	5	163460203	Susceptibility.M4.MAF_1.perc	reference	0	0.5848	0.0100392	0.0675024	0.8818	0	-+-++-	27803	272	0	596161	5321	8	5609	0.7864278918319155
Severe	ENSG00000188386	PPP3R2	9	101591604	Severe.M1.MAF_0.1.perc	reference	0	0.6894	-0.0879515	0.5921613	0.8819	0	?-+??-	1749	1	0	558569	622	1	625	0.8622514955008458
Severe	ENSG00000189108	IL1RAPL2	23	104566199	Severe.M1.MAF_0.1.perc	reference	0	1	-0.9975611	6.7130253	0.8819	0	?-????	1524	0	0	499833	11	3	17	0.9108814867086921
Hospitalized	ENSG00000176946	THAP4	2	241584405	Hospitalized.M1.MAF_0.1.perc	reference	0	0.9961	-0.1523316	1.0253724	0.8819	0	?---?-	8079	4	0	550904	73	0	77	0.9423784446093662
Hospitalized	ENSG00000109805	NCAPG	4	17810979	Hospitalized.M1.MAF_0.1.perc	reference	0	0.6414	0.0494646	0.3328997	0.8819	0	?+----	9781	11	0	581498	622	0	633	0.7975447079613909
Hospitalized	ENSG00000068985	PAGE1	23	49687447	Hospitalized.M1.MAF_0.1.perc	reference	0	0.7936	0.1582195	1.0645762	0.8819	0	?+-???	5340	0	1	507988	30	50	132	0.7516242304998273
Susceptibility	ENSG00000198315	ZKSCAN8	6	28141883	Susceptibility.M1.MAF_0.1.perc	reference	0	0.5823	0.0444326	0.2991763	0.8819	0	+?+-+?	24482	16	0	564706	279	1	297	0.7797150122954452
Severe	ENSG00000185101	ANO9	11	417933	Severe.M1.MAF_1.perc	reference	0	0.7043	0.0537817	0.3619189	0.8819	0	?++?--	4083	11	0	568022	707	1	720	0.8447801096578177
Severe	ENSG00000183186	C2CD4C	19	405445	Severe.M1.MAF_1.perc	reference	0	0.4495	-0.0960581	0.6466277	0.8819	0	?-+??-	3109	2	0	559273	505	0	507	0.8974787509369468
Hospitalized	ENSG00000055044	NOP58	2	202265736	Hospitalized.M1.MAF_1.perc	reference	0	0.7839	0.0704194	0.4739026	0.8819	0	?+-+--	8283	5	0	578399	291	2	300	0.016888334835754214
Hospitalized	ENSG00000176946	THAP4	2	241584405	Hospitalized.M1.MAF_1.perc	reference	0	0.9961	-0.1522883	1.0253524999999999	0.8819	0	?---?-	8079	5	0	550904	73	0	78	0.9423784446093662
Hospitalized	ENSG00000068985	PAGE1	23	49687447	Hospitalized.M1.MAF_1.perc	reference	0	0.7936	0.1582195	1.0645762	0.8819	0	?+-???	5340	0	1	507988	30	50	132	0.7516242304998273
Susceptibility	ENSG00000198315	ZKSCAN8	6	28141883	Susceptibility.M1.MAF_1.perc	reference	0	0.5823	0.0444326	0.2991763	0.8819	0	+?+-+?	24482	16	0	564706	279	1	297	0.7797150122954452
Susceptibility	ENSG00000120539	MASTL	10	27154824	Susceptibility.M1.MAF_1.perc	reference	4.1	0.3831	-0.0424995	0.285998	0.8819	0.0391487	-?-+-+	25451	27	0	587082	627	0	654	0.7460721438071645
Susceptibility	ENSG00000100906	NFKBIA	14	35401513	Susceptibility.M1.MAF_1.perc	reference	0	0.9951	0.1628909	1.096781	0.8819	0	??+--?	20624	4	0	538582	28	0	32	0.07526648943244779
Severe	ENSG00000143409	MINDY1	1	150996086	Severe.M3.MAF_0.1.perc	reference	0	0.9801	-0.0461414	0.3105465	0.8819	0	?-+---	4748	13	0	570293	2226	2	2243	0.7238298008288235
Severe	ENSG00000151458	ANKRD50	4	124664048	Severe.M3.MAF_0.1.perc	reference	0	0.9442	0.0492258	0.3314755	0.8819	0	++----	4031	14	0	563251	1676	0	1690	0.8617176959643271
Susceptibility	ENSG00000181001	OR52N1	11	5786471	Susceptibility.M3.MAF_0.1.perc	reference	56.8	0.05485	0.082828	0.5575974	0.8819	0.7484947	-?-++-	24387	17	1	574130	400	12	443	0.8257646618153263
Severe	ENSG00000147804	SLC39A4	8	144409742	Severe.M3.MAF_1.perc	reference	0	0.904	-0.0425694	0.2865292	0.8819	0	-+--?-	4601	16	0	568430	2088	7	2118	0.17196649229857483
Hospitalized	ENSG00000109920	FNBP4	11	47716494	Hospitalized.M3.MAF_1.perc	reference	0	0.5605	-0.0269208	0.1812057	0.8819	0	?+---+	11671	54	0	582249	2329	1	2385	0.9883583246716097
Hospitalized	ENSG00000168806	LCMT2	15	43323649	Hospitalized.M3.MAF_1.perc	reference	0	0.9728	0.0224998	0.1514613	0.8819	0	?+++--	11649	74	0	570546	3640	1	3716	0.7652126335320077
Hospitalized	ENSG00000154914	USP43	17	9644698	Hospitalized.M3.MAF_1.perc	reference	0	0.8828	-0.0519126	0.3493799	0.8819	0	?--+--	10635	17	0	568357	568	1	587	0.7431154573429732
Hospitalized	ENSG00000196156	KRTAP4-3	17	41167231	Hospitalized.M3.MAF_1.perc	reference	42.3	0.1393	0.1114524	0.7499181	0.8819	1.0670643	?+--+-	9433	16	0	563143	139	1	157	0.8760547528378766
Susceptibility	ENSG00000214944	ARHGEF28	5	73626158	Susceptibility.M3.MAF_1.perc	reference	0	0.5691	-0.0221782	0.1492917	0.8819	0	-?++-+	27216	56	0	591382	1006	0	1062	0.7213316115513625
Susceptibility	ENSG00000101439	CST3	20	23626706	Susceptibility.M3.MAF_1.perc	reference	0	0.6317	0.0333149	0.2242981	0.8819	0	-?+-?-	24124	23	0	578101	504	0	527	0.6838908809349975
Severe	ENSG00000168564	CDKN2AIP	4	183444635	Severe.M4.MAF_0.1.perc	reference	0	0.9947	-0.0382552	0.257438	0.8819	0	-+----	4418	23	0	564518	2409	1	2434	0.9305135752073291
Severe	ENSG00000173992	CCS	11	66593153	Severe.M4.MAF_0.1.perc	reference	0	0.9521	-0.0449278	0.3024902	0.8819	0	-++---	4729	21	0	567470	2443	2	2468	0.8182906625748101
Severe	ENSG00000003096	KLHL13	23	117897813	Severe.M4.MAF_0.1.perc	reference	0	0.9169	0.0570157	0.3836673	0.8819	0	?+-??-	3871	2	5	524831	438	169	788	0.6543145993949884
Hospitalized	ENSG00000115207	GTF3C2	2	27325849	Hospitalized.M4.MAF_0.1.perc	reference	0	0.5484	-0.0268656	0.1807629	0.8819	0	?-+-+-	11174	47	0	578234	2599	0	2646	0.5746604213161813
Hospitalized	ENSG00000114554	PLXNA1	3	126988594	Hospitalized.M4.MAF_0.1.perc	reference	19.9	0.2879	0.0211821	0.1425766	0.8819	0.0248922	?-+++-	12124	225	0	583311	13626	3	13857	0.49780169578293915
Hospitalized	ENSG00000047621	C12orf4	12	4487735	Hospitalized.M4.MAF_0.1.perc	reference	0	0.6998	0.0275012	0.1850495	0.8819	0	?+---+	11189	38	0	581838	2415	1	2455	0.8022762244107728
Susceptibility	ENSG00000124787	RPP40	6	4994717	Susceptibility.M4.MAF_0.1.perc	reference	53.3	0.07287	0.0501079	0.3373574	0.8819	0.2425457	-?+++-	26377	84	0	587316	1737	2	1825	0.8980569717555518
Susceptibility	ENSG00000196860	TOMM20L	14	58395928	Susceptibility.M4.MAF_0.1.perc	reference	0	0.753	-0.0255723	0.1721989	0.8819	0	-?+---	26787	39	0	590594	887	0	926	0.8340392582930214
Susceptibility	ENSG00000186300	ZNF555	19	2841437	Susceptibility.M4.MAF_0.1.perc	reference	61.3	0.03494	0.0467426	0.3146143	0.8819	0.2369173	-?-++-	27126	132	0	591861	3175	0	3307	0.7148196315100467
Susceptibility	ENSG00000039987	BEST2	19	12751702	Susceptibility.M4.MAF_0.1.perc	reference	39.6	0.1574	-0.0349238	0.2351526	0.8819	0.1035719	-?++--	26754	154	0	591353	3355	3	3515	0.8975196810320583
Severe	ENSG00000152583	SPARCL1	4	87473335	Severe.M4.MAF_1.perc	reference	0	0.9246	-0.0281244	0.1892329	0.8819	0	+-+++-	4883	41	0	570490	5071	5	5122	0.5378572991886624
Severe	ENSG00000165076	PRSS37	7	141836300	Severe.M4.MAF_1.perc	reference	0.2	0.4145	-0.0394571	0.2655037	0.8819	0.0013073	--+---	4487	20	0	565747	1701	5	1731	0.5243349010519537
Severe	ENSG00000235718	MFRP	11	119338942	Severe.M4.MAF_1.perc	reference	20.7	0.2778	-0.0262758	0.1768353	0.8819	0.0396076	--++--	4851	80	0	568154	17512	32	17656	0.6770832191860277
Severe	ENSG00000189042	ZNF567	19	36687612	Severe.M4.MAF_1.perc	reference	0	0.5116	0.0257562	0.1734218	0.8819	0	+-+-?-	4601	28	0	568430	2131	1	2161	0.43644972335268173
Hospitalized	ENSG00000160867	FGFR4	5	177086905	Hospitalized.M4.MAF_1.perc	reference	0	0.9095	0.0125958	0.0847911	0.8819	0	-+----	12046	223	0	585762	11267	7	11504	0.8567848342845131
Hospitalized	ENSG00000133316	WDR74	11	62832342	Hospitalized.M4.MAF_1.perc	reference	0	0.7699	0.0234178	0.1576245	0.8819	0	?-+++-	12017	67	0	583030	3184	1	3253	0.5884394331179068
Hospitalized	ENSG00000006740	ARHGAP44	17	12789498	Hospitalized.M4.MAF_1.perc	reference	0	0.8601	-0.0163367	0.1099472	0.8819	0	?-+-++	11841	123	1	582929	6905	5	7040	0.9797331741950095
Susceptibility	ENSG00000073792	IGF2BP2	3	185643130	Susceptibility.M4.MAF_1.perc	reference	0	0.8989	0.0119251	0.0802809	0.8819	0	+++-+-	27803	201	1	596158	4015	1	4220	0.989035808096365
Susceptibility	ENSG00000132466	ANKRD17	4	73073376	Susceptibility.M4.MAF_1.perc	reference	37	0.1596	0.0195097	0.1312824	0.8819	0.0341645	---+-+	28016	437	0	596178	9786	5	10233	0.76442206342288
Severe	ENSG00000117543	DPH5	1	100989623	Severe.M1.MAF_0.1.perc	reference	0	0.6852	0.1258416	0.8474857	0.882	0	?-++?-	3458	2	0	563023	144	0	146	0.6866941207042083
Severe	ENSG00000189362	NEMP2	2	190504338	Severe.M1.MAF_0.1.perc	reference	25.8	0.2497	0.1450429	0.9770333	0.882	1.2122635	?----+	2536	3	0	565601	325	0	328	0.9292263174948665
Severe	ENSG00000133935	ERG28	14	75649791	Severe.M1.MAF_0.1.perc	reference	0	1	-0.3104587	2.0912147	0.882	0	?-????	2084	2	0	501529	43	0	45	0.8267790026026689
Severe	ENSG00000132661	NXT1	20	23350791	Severe.M1.MAF_0.1.perc	reference	0	1	-1.0043373	6.7688762	0.882	0	?-????	1524	0	0	499833	7	0	7	0.8385761293145848
Severe	ENSG00000102218	RP2	23	46837043	Severe.M1.MAF_0.1.perc	reference	0	1	-0.5796178	3.9037163	0.882	0	?-????	1524	0	0	499832	5	6	17	0.7002874985307124
Hospitalized	ENSG00000163421	PROK2	3	71771655	Hospitalized.M1.MAF_0.1.perc	reference	0	0.9613	0.046417	0.3128334	0.882	0	?-++--	10866	14	0	579470	902	0	916	0.4631662381863035
Hospitalized	ENSG00000177300	CLDN22	4	183318100	Hospitalized.M1.MAF_0.1.perc	reference	0	0.5991	-0.0867779	0.58462	0.882	0	?-+++-	8869	5	0	564232	177	0	182	0.9654104383925541
Hospitalized	ENSG00000186766	FOXI2	10	127737185	Hospitalized.M1.MAF_0.1.perc	reference	6.7	0.3684	0.0753936	0.5078678	0.882	0.1314347	?-+---	8198	5	0	575321	452	0	457	0.8388943844769492
Severe	ENSG00000117543	DPH5	1	100989623	Severe.M1.MAF_1.perc	reference	0	0.6852	0.1258416	0.8474857	0.882	0	?-++?-	3458	2	0	563023	144	0	146	0.6866941207042083
Severe	ENSG00000132704	FCRL2	1	157745733	Severe.M1.MAF_1.perc	reference	0	0.4921	0.0655075	0.4414743	0.882	0	?-+-+-	4265	6	0	567640	728	1	736	0.7101479468202436
Severe	ENSG00000133935	ERG28	14	75649791	Severe.M1.MAF_1.perc	reference	0	1	-0.3104587	2.0912147	0.882	0	?-????	2084	2	0	501529	43	0	45	0.8267790026026689
Severe	ENSG00000132661	NXT1	20	23350791	Severe.M1.MAF_1.perc	reference	0	1	-1.0043373	6.7688762	0.882	0	?-????	1524	0	0	499833	7	0	7	0.8385761293145848
Severe	ENSG00000102218	RP2	23	46837043	Severe.M1.MAF_1.perc	reference	0	1	-0.5796178	3.9037163	0.882	0	?-????	1524	0	0	499832	5	6	17	0.7002874985307124
Hospitalized	ENSG00000214300	SPDYE3	7	100307702	Hospitalized.M1.MAF_1.perc	reference	0	0.976	-0.0800653	0.5395938	0.882	0	?++---	9318	5	0	564478	162	9	185	0.8476003451990657
Susceptibility	ENSG00000278522	POTEB3	15	21405401	Susceptibility.M1.MAF_1.perc	reference	0	0.9024	-0.0492975	0.3321349	0.882	0	-?++-?	16278	9	0	452464	217	0	226	0.6935148374835379
Severe	ENSG00000108839	ALOX12	17	6996049	Severe.M3.MAF_0.1.perc	reference	0	0.9391	-0.0490705	0.3306746	0.882	0	+-+---	4896	14	0	570379	1188	0	1202	0.5114501616817256
Hospitalized	ENSG00000143252	SDHC	1	161314381	Hospitalized.M3.MAF_0.1.perc	reference	0	0.9101	0.0567715	0.3823236	0.882	0	?+---+	6680	7	0	562235	576	0	583	0.8703298652437252
Hospitalized	ENSG00000136247	ZDHHC4	7	6577434	Hospitalized.M3.MAF_0.1.perc	reference	39.5	0.1582	0.0818344	0.5512018	0.882	0.5767515	?-+-+-	11473	26	0	581807	1386	2	1416	0.8388435048733743
Severe	ENSG00000178171	AMER3	2	130755540	Severe.M3.MAF_1.perc	reference	0	0.43	-0.0518479	0.3491633	0.882	0	--+-?-	4541	13	0	565958	1242	2	1259	0.6687469745280072
Hospitalized	ENSG00000143252	SDHC	1	161314381	Hospitalized.M3.MAF_1.perc	reference	0	0.9101	0.0567715	0.3823236	0.882	0	?+---+	6680	7	0	562235	576	0	583	0.8703298652437252
Susceptibility	ENSG00000123454	DBH	9	133636363	Susceptibility.M3.MAF_1.perc	reference	0	0.4168	-0.0069009	0.0465108	0.882	0	-?-++-	27482	520	5	591889	12537	15	13097	0.7502081096121409
Susceptibility	ENSG00000276043	UHRF1	19	4903080	Susceptibility.M3.MAF_1.perc	reference	0	0.7855	-0.0863181	0.5817056	0.882	0	??+-+-	22389	4	0	555068	47	0	51	0.9063385786630855
Severe	ENSG00000144357	UBR3	2	169827454	Severe.M4.MAF_0.1.perc	reference	0	0.8581	-0.0270323	0.1821492	0.882	0	-+----	4906	53	0	570620	5567	2	5624	0.5764710436857872
Severe	ENSG00000145220	LYAR	4	4267701	Severe.M4.MAF_0.1.perc	reference	0	0.9102	-0.0479138	0.3226791	0.882	0	-----+	4478	10	0	565861	1568	0	1578	0.07799698844242159
Severe	ENSG00000102359	SRPX2	23	100644195	Severe.M4.MAF_0.1.perc	reference	40.8	0.1671	-0.0838439	0.5650056	0.882	0.485417	?-+?--	3851	0	2	522678	373	214	805	0.3935789431163128
Hospitalized	ENSG00000176893	OR51G2	11	4912588	Hospitalized.M4.MAF_0.1.perc	reference	0	0.9296	0.0244381	0.164701	0.882	0	?+++-+	11594	55	0	569715	3048	1	3105	0.04190884463960602
Susceptibility	ENSG00000055332	EIF2AK2	2	37099210	Susceptibility.M4.MAF_0.1.perc	reference	0	0.826	0.0184769	0.1244795	0.882	0	-?+---	26066	72	0	588901	1739	0	1811	0.6663864890752703
Susceptibility	ENSG00000112062	MAPK14	6	36027677	Susceptibility.M4.MAF_0.1.perc	reference	65.1	0.02192	0.0699096	0.4710388	0.882	0.6057148	-?--++	26630	50	1	590857	1457	0	1509	0.5670675150518422
Severe	ENSG00000000938	FGR	1	27612064	Severe.M4.MAF_1.perc	reference	0	0.6717	-0.0129716	0.0873976	0.882	0	?-++--	4675	22	0	570238	2862	4	2892	0.762199010429199
Severe	ENSG00000041982	TNC	9	115019575	Severe.M4.MAF_1.perc	reference	0	0.8906	0.0116354	0.0783593	0.882	0	-+-++-	4906	280	1	570620	33886	33	34234	0.8400103966561026
Severe	ENSG00000125686	MED1	17	39404285	Severe.M4.MAF_1.perc	reference	0	0.9426	0.0189352	0.1275561	0.882	0	++-++-	4906	96	0	570620	10965	4	11069	0.8694119615235761
Susceptibility	ENSG00000143889	HNRNPLL	2	38561969	Susceptibility.M4.MAF_1.perc	reference	0	0.7732	-0.0144301	0.0971752	0.882	0	-?+--+	27126	122	0	591861	2750	1	2874	0.9270959483735811
Susceptibility	ENSG00000069122	ADGRF5	6	46852522	Susceptibility.M4.MAF_1.perc	reference	0	0.909	-0.006572	0.0442747	0.882	0	-+-+++	27803	574	0	596161	13884	7	14472	0.9592793748371067
Susceptibility	ENSG00000100599	RIN3	14	92513781	Susceptibility.M4.MAF_1.perc	reference	51.4	0.08344	0.0180744	0.1217327	0.882	0.0314329	+?-++-	26552	567	0	584713	13075	7	13656	0.23823929611217284
Severe	ENSG00000198758	EPS8L3	1	109750080	Severe.M1.MAF_0.1.perc	reference	0	0.8689	-0.086877	0.5859854	0.8821	0	?-+---	3686	4	0	564925	554	0	558	0.7816507184846234
Hospitalized	ENSG00000179299	NSUN7	4	40749925	Hospitalized.M1.MAF_0.1.perc	reference	0	0.7908	0.0577995	0.3898849	0.8821	0	?+----	9082	9	0	578569	565	0	574	0.6829757659862312
Hospitalized	ENSG00000149212	SESN3	11	95165513	Hospitalized.M1.MAF_0.1.perc	reference	0	0.9479	0.0904515	0.609756	0.8821	0	?+--?-	6084	5	0	552446	257	0	262	0.6725311839320429
Hospitalized	ENSG00000159147	DONSON	21	33559542	Hospitalized.M1.MAF_0.1.perc	reference	0	0.4318	0.0634913	0.4280159	0.8821	0	?-+-+-	9154	9	0	568797	358	0	367	0.7798908868866127
Susceptibility	ENSG00000137413	TAF8	6	42050513	Susceptibility.M1.MAF_0.1.perc	reference	8.8	0.3491	0.0516593	0.3483144	0.8821	0.0734233	-?+--?	23258	16	0	581631	347	0	363	0.8864326656306385
Severe	ENSG00000116761	CTH	1	70411218	Severe.M1.MAF_1.perc	reference	13.5	0.328	-0.0640964	0.4320885	0.8821	0.1622809	?-+-+-	4282	5	0	555915	386	2	395	0.7431366375467086
Severe	ENSG00000187569	DPPA3	12	7711433	Severe.M1.MAF_1.perc	reference	0	0.9545	-0.0397981	0.2683511	0.8821	0	?-+-?-	2329	13	0	561767	3163	0	3176	0.774458545072193
Severe	ENSG00000269067	ZNF728	19	22974883	Severe.M1.MAF_1.perc	reference	0	0.9501	-0.0410861	0.2770497	0.8821	0	?-+---	4121	15	0	460842	1864	1	1881	0.8151620382611092
Hospitalized	ENSG00000149212	SESN3	11	95165513	Hospitalized.M1.MAF_1.perc	reference	0	0.9479	0.0904515	0.609756	0.8821	0	?+--?-	6084	5	0	552446	257	0	262	0.6725311839320429
Susceptibility	ENSG00000137413	TAF8	6	42050513	Susceptibility.M1.MAF_1.perc	reference	8.8	0.3491	0.0516593	0.3483144	0.8821	0.0734233	-?+--?	23258	16	0	581631	347	0	363	0.8864326656306385
Susceptibility	ENSG00000130005	GAMT	19	1397026	Susceptibility.M1.MAF_1.perc	reference	0	0.9202	-0.0313589	0.2115116	0.8821	0	-?+---	24262	22	0	583847	611	0	633	0.9036349418955147
Severe	ENSG00000004487	KDM1A	1	23019443	Severe.M3.MAF_0.1.perc	reference	0	0.9185	0.0864486	0.5830775	0.8821	0	?-+-?-	3948	3	0	566289	491	0	494	0.8745312569686969
Severe	ENSG00000164010	ERMAP	1	42817122	Severe.M3.MAF_0.1.perc	reference	0	0.8604	-0.085711	0.5777648	0.8821	0	?++---	4176	2	0	568386	383	0	385	0.7247384158987138
Severe	ENSG00000186517	ARHGAP30	1	161046946	Severe.M3.MAF_0.1.perc	reference	0	0.9634	0.0514613	0.3471273	0.8821	0	?++---	4220	11	0	566534	1135	0	1146	0.07968502879227791
Severe	ENSG00000188997	KCTD21	11	78171249	Severe.M3.MAF_0.1.perc	reference	0	0.9046	0.0685906	0.4623833	0.8821	0	?++?--	4006	4	0	564297	768	0	772	0.16629974621146687
Hospitalized	ENSG00000167612	ANKRD33	12	51888009	Hospitalized.M3.MAF_0.1.perc	reference	11.1	0.3423	-0.057149	0.385212	0.8821	0.1238275	?-+---	10934	19	0	581344	1086	0	1105	0.9248275494768055
Hospitalized	ENSG00000138613	APH1B	15	63276018	Hospitalized.M3.MAF_0.1.perc	reference	0	0.7613	0.0358863	0.2419382	0.8821	0	?-+--+	11677	23	0	580417	1312	1	1337	0.567800711574184
Susceptibility	ENSG00000119280	C1orf198	1	230837119	Susceptibility.M3.MAF_0.1.perc	reference	39.5	0.1582	-0.0862957	0.5818164	0.8821	0.5680896	+?----	22319	13	0	571606	332	0	345	0.7384083820158519
Susceptibility	ENSG00000155254	MARVELD1	10	97713173	Susceptibility.M3.MAF_0.1.perc	reference	0	0.8697	0.1618761	1.091736	0.8821	0	??+-??	14826	1	0	433110	29	0	30	0.8797200120108104
Severe	ENSG00000011304	PTBP1	19	797075	Severe.M3.MAF_1.perc	reference	0	0.9805	0.0694941	0.4684303	0.8821	0	?+--+-	3678	6	0	555944	621	0	627	0.7021196482468492
Severe	ENSG00000269067	ZNF728	19	22974883	Severe.M3.MAF_1.perc	reference	0	0.9501	-0.0410861	0.2770497	0.8821	0	?-+---	4121	15	0	460842	1864	1	1881	0.8151620382611092
Hospitalized	ENSG00000184344	GDF3	12	7689784	Hospitalized.M3.MAF_1.perc	reference	0	0.6385	-0.0493491	0.3326848	0.8821	0	?---?+	10250	13	0	567497	667	2	684	0.8090812068279059
Hospitalized	ENSG00000171956	FOXB1	15	60004234	Hospitalized.M3.MAF_1.perc	reference	0	0.9923	-0.1251146	0.8439387	0.8821	0	?--+--	8142	2	0	553209	92	0	94	0.9600699254298659
Susceptibility	ENSG00000119403	PHF19	9	120855651	Susceptibility.M3.MAF_1.perc	reference	0	0.6567	0.026426	0.1781925	0.8821	0	-?++--	24971	36	0	576227	803	0	839	0.7077128859591558
Susceptibility	ENSG00000155254	MARVELD1	10	97713173	Susceptibility.M3.MAF_1.perc	reference	0	0.8697	0.1618761	1.091736	0.8821	0	??+-??	14826	1	0	433110	29	0	30	0.8797200120108104
Susceptibility	ENSG00000162222	TTC9C	11	62728069	Susceptibility.M3.MAF_1.perc	reference	0	0.6834	-0.0299909	0.2021705	0.8821	0	+?-+--	24593	26	0	577724	597	0	623	0.8236486285985417
Susceptibility	ENSG00000110675	ELMOD1	11	107591091	Susceptibility.M3.MAF_1.perc	reference	0	0.7633	-0.0388473	0.261846	0.8821	0	-?-+-+	23961	17	0	565040	338	1	357	0.7914932154856527
Susceptibility	ENSG00000243811	APOBEC3D	22	39021113	Susceptibility.M3.MAF_1.perc	reference	0	0.7077	0.0323244	0.2179798	0.8821	0	-?-+-+	25198	32	0	578872	496	2	532	0.42125151495944313
Severe	ENSG00000049323	LTBP1	2	32946953	Severe.M4.MAF_0.1.perc	reference	0	0.7163	-0.0212148	0.1430147	0.8821	0	++---+	4685	72	0	568730	11443	6	11527	0.21477554831185436
Severe	ENSG00000144550	CPNE9	3	9703826	Severe.M4.MAF_0.1.perc	reference	0	0.5194	-0.0378821	0.2554431	0.8821	0	--+?++	4711	21	0	569583	2775	1	2798	0.3050891148797924
Severe	ENSG00000206106	KRTAP22-2	21	30590105	Severe.M4.MAF_0.1.perc	reference	0	0.653	0.1646296	1.1105224	0.8821	0	?+----	2039	0	0	560977	35	0	35	0.7736962616968394
Hospitalized	ENSG00000263961	RHEX	1	206053173	Hospitalized.M4.MAF_0.1.perc	reference	0	0.4604	0.0701399	0.4729495	0.8821	0	?-+-+-	11390	9	0	579059	191	0	200	0.8578907710431296
Hospitalized	ENSG00000073350	LLGL2	17	75525080	Hospitalized.M4.MAF_0.1.perc	reference	0	0.827	-0.0144119	0.0971525	0.8821	0	?++--+	12064	169	0	583218	8861	4	9038	0.9300132421038412
Severe	ENSG00000197888	UGT2B17	4	68537184	Severe.M4.MAF_1.perc	reference	0	0.8094	-0.0372304	0.2510966	0.8821	0	?+-?--	4118	16	5	558477	1069	311	1717	0.680291449803381
Severe	ENSG00000113569	NUP155	5	37288137	Severe.M4.MAF_1.perc	reference	0	0.5961	-0.019562	0.1319427	0.8821	0	+-+--+	4497	88	0	567115	10732	5	10830	0.5224543017994183
Severe	ENSG00000176971	FIBIN	11	26994112	Severe.M4.MAF_1.perc	reference	0	0.9432	0.0229793	0.1549251	0.8821	0	+++-?-	4357	58	1	564349	6509	7	6583	0.48270934956547973
Severe	ENSG00000269067	ZNF728	19	22974883	Severe.M4.MAF_1.perc	reference	0	0.9501	-0.0410861	0.2770497	0.8821	0	?-+---	4121	15	0	460842	1864	1	1881	0.8151620382611092
Severe	ENSG00000206106	KRTAP22-2	21	30590105	Severe.M4.MAF_1.perc	reference	0	0.653	0.1646296	1.1105224	0.8821	0	?+----	2039	0	0	560977	35	0	35	0.7736962616968394
Hospitalized	ENSG00000154370	TRIM11	1	228393673	Hospitalized.M4.MAF_1.perc	reference	0	0.9071	-0.020363	0.1372845	0.8821	0	?-+-++	10377	70	0	566805	4379	3	4455	0.5156807404649324
Hospitalized	ENSG00000113141	IK	5	140647058	Hospitalized.M4.MAF_1.perc	reference	0	0.7557	-0.0140794	0.0949686	0.8821	0	?-++--	12077	152	0	583123	10121	29	10331	0.8216113294399932
Hospitalized	ENSG00000112149	CD83	6	14117256	Hospitalized.M4.MAF_1.perc	reference	0	0.612	0.0375032	0.2528502	0.8821	0	?+----	10377	28	0	581143	1010	0	1038	0.7357881217131571
Hospitalized	ENSG00000260691	ANKRD20A1	9	67832765	Hospitalized.M4.MAF_1.perc	reference	0	0.7592	-0.0095431	0.0643428	0.8821	0	?+-+--	9240	72	3	565577	5137	208	5631	0.45910437586436287
Susceptibility	ENSG00000163430	FSTL1	3	120392293	Susceptibility.M4.MAF_1.perc	reference	0	0.7886	-0.0089153	0.0600907	0.8821	0	--+--+	27863	310	0	593712	7437	3	7753	0.911295271393044
Severe	ENSG00000118690	ARMC2	6	108848416	Severe.M1.MAF_0.1.perc	reference	0	0.8912	-0.094027	0.6344981	0.8822	0	?+-??-	3660	4	0	562032	449	0	453	0.734950403528935
Severe	ENSG00000127399	LRRC61	7	150323263	Severe.M1.MAF_0.1.perc	reference	0	0.997	0.1255535	0.8471571	0.8822	0	?-+---	2534	1	0	565600	194	0	195	0.4817724777529745
Severe	ENSG00000171988	JMJD1C	10	63167221	Severe.M1.MAF_0.1.perc	reference	0	0.945	0.1410281	0.9515463	0.8822	0	?--?+-	2684	2	0	566989	173	0	175	0.8434480359458678
Hospitalized	ENSG00000198513	ATL1	14	50532509	Hospitalized.M1.MAF_0.1.perc	reference	0	0.9857	-0.1510171	1.0189143	0.8822	0	?--??-	5675	0	0	547582	77	0	77	0.8473210098444701
Susceptibility	ENSG00000142609	CFAP74	1	1921951	Susceptibility.M1.MAF_0.1.perc	reference	0	0.4404	-0.0228705	0.1542987	0.8822	0	+?-+-+	26972	51	0	589395	1050	0	1101	0.7189847116029637
Susceptibility	ENSG00000136925	TSTD2	9	97600080	Susceptibility.M1.MAF_0.1.perc	reference	0	0.5768	-0.0192789	0.1301567	0.8822	0	+?+--+	26609	68	0	588931	1576	3	1650	0.9441096770831281
Susceptibility	ENSG00000124207	CSE1L	20	49046246	Susceptibility.M1.MAF_0.1.perc	reference	0	0.8528	0.0918796	0.620255	0.8822	0	-?+-??	21924	3	0	559635	64	0	67	0.8579916192035231
Severe	ENSG00000160678	S100A1	1	153627926	Severe.M1.MAF_1.perc	reference	0	0.7722	-0.130983	0.8842386	0.8822	0	?-+?-?	3935	2	0	556049	163	0	165	0.8925974426647434
Severe	ENSG00000134461	ANKRD16	10	5861616	Severe.M1.MAF_1.perc	reference	31.5	0.2113	0.1525885	1.0295485	0.8822	1.5813519	---?-+	4210	4	0	564417	442	0	446	0.7824250402181725
Severe	ENSG00000171988	JMJD1C	10	63167221	Severe.M1.MAF_1.perc	reference	0	0.945	0.1410281	0.9515463	0.8822	0	?--?+-	2684	2	0	566989	173	0	175	0.8434480359458678
Severe	ENSG00000137674	MMP20	11	102576832	Severe.M1.MAF_1.perc	reference	0	0.8409	-0.0380606	0.2569232	0.8822	0	?-+-+-	4474	18	0	566232	2927	4	2953	0.8381191693158049
Hospitalized	ENSG00000198513	ATL1	14	50532509	Hospitalized.M1.MAF_1.perc	reference	0	0.9857	-0.1510171	1.0189143	0.8822	0	?--??-	5675	0	0	547582	77	0	77	0.8473210098444701
Susceptibility	ENSG00000124207	CSE1L	20	49046246	Susceptibility.M1.MAF_1.perc	reference	0	0.8528	0.0918796	0.620255	0.8822	0	-?+-??	21924	3	0	559635	64	0	67	0.8579916192035231
Severe	ENSG00000106483	SFRP4	7	37905932	Severe.M3.MAF_0.1.perc	reference	0	0.839	0.0635202	0.428648	0.8822	0	+-+++-	3088	9	0	566857	936	2	949	0.7352333228461541
Severe	ENSG00000165633	VSTM4	10	49014236	Severe.M3.MAF_0.1.perc	reference	0	0.9123	0.0863979	0.5830122	0.8822	0	?+-??-	3474	4	0	563599	560	0	564	0.7645147541150654
Hospitalized	ENSG00000115705	TPO	2	1374066	Hospitalized.M3.MAF_0.1.perc	reference	0	0.729	0.0219269	0.147982	0.8822	0	?-+-+-	11325	63	0	570676	3897	0	3960	0.6696076175719643
Hospitalized	ENSG00000118898	PPL	16	4882507	Hospitalized.M3.MAF_0.1.perc	reference	15.4	0.3147	0.0269339	0.1818251	0.8822	0.0385246	+++-+-	12124	115	1	588125	6090	1	6209	0.7801601660310924
Susceptibility	ENSG00000135324	MRAP2	6	84033772	Susceptibility.M3.MAF_0.1.perc	reference	0	0.7637	0.0338101	0.2281906	0.8822	0	-?+---	25505	24	0	577829	488	0	512	0.915934570438167
Susceptibility	ENSG00000103202	NME4	16	396725	Susceptibility.M3.MAF_0.1.perc	reference	19	0.294	0.0494672	0.3338723	0.8822	0.1432374	-?+-++	25520	57	0	590935	1276	2	1337	0.7592687623945871
Hospitalized	ENSG00000075568	TMEM131	2	97756333	Hospitalized.M3.MAF_1.perc	reference	18.4	0.2974	-0.0421131	0.2842836	0.8822	0.1009768	?+-+-+	12017	95	0	583030	5204	2	5303	0.8487226631188552
Hospitalized	ENSG00000102967	DHODH	16	72008588	Hospitalized.M3.MAF_1.perc	reference	0	0.6118	0.0209256	0.1412103	0.8822	0	?-+---	11201	70	0	580987	4350	2	4424	0.5306394713906905
Susceptibility	ENSG00000153823	PID1	2	228850526	Susceptibility.M3.MAF_1.perc	reference	32	0.2082	0.0512779	0.3460494	0.8822	0.1855122	-?-+--	24928	45	0	573969	1120	1	1167	0.5198683489352206
Susceptibility	ENSG00000135324	MRAP2	6	84033772	Susceptibility.M3.MAF_1.perc	reference	0	0.7637	0.0338101	0.2281906	0.8822	0	-?+---	25505	24	0	577829	488	0	512	0.915934570438167
Susceptibility	ENSG00000152804	HHEX	10	92689955	Susceptibility.M3.MAF_1.perc	reference	0	0.9069	0.0404405	0.272994	0.8822	0	+?+--+	23521	16	0	570317	326	0	342	0.8489895764063267
Susceptibility	ENSG00000182141	ZNF708	19	21291160	Susceptibility.M3.MAF_1.perc	reference	0	0.7816	-0.0242465	0.1636345	0.8822	0	-?+--+	25370	44	0	588703	1033	0	1077	0.9816009903576496
Severe	ENSG00000090512	FETUB	3	186635969	Severe.M4.MAF_0.1.perc	reference	0	0.918	-0.0352573	0.2380097	0.8822	0	++-+--	4906	24	0	570617	3332	3	3362	0.8379543323841909
Severe	ENSG00000110090	CPT1A	11	68754620	Severe.M4.MAF_0.1.perc	reference	0	0.4651	0.0312792	0.2111028	0.8822	0	----++	4906	38	0	570620	3572	1	3612	0.2591054471286218
Severe	ENSG00000274211	SOCS7	17	38351844	Severe.M4.MAF_0.1.perc	reference	55.8	0.07919	0.0742982	0.5015138	0.8822	0.5023689	?--+?+	4004	13	0	566004	2152	3	2171	0.6391670123063187
Severe	ENSG00000128294	TPST2	22	26521996	Severe.M4.MAF_0.1.perc	reference	0	0.7872	-0.0373921	0.2524398	0.8822	0	?++---	4274	22	0	564458	2872	1	2896	0.34498630963067
Hospitalized	ENSG00000167083	GNGT2	17	49202791	Hospitalized.M4.MAF_0.1.perc	reference	0	0.9262	-0.0963728	0.6503138	0.8822	0	?+--?-	9486	3	0	577026	165	0	168	0.7371776081677442
Susceptibility	ENSG00000138100	TRIM54	2	27282429	Susceptibility.M4.MAF_0.1.perc	reference	1.8	0.3964	-0.01306	0.0881201	0.8822	0.0022455	-?++--	26914	187	0	591106	4486	2	4677	0.21681587837322905
Severe	ENSG00000122591	FAM126A	7	22889371	Severe.M4.MAF_1.perc	reference	0	0.4802	-0.0135853	0.0917087	0.8822	0	--++--	4826	55	0	568019	7630	15	7715	0.6645955463487847
Severe	ENSG00000158467	AHCYL2	7	129225023	Severe.M4.MAF_1.perc	reference	0	0.7268	-0.0259546	0.1752295	0.8822	0	?-+---	4476	19	0	568468	2832	3	2857	0.762937653294469
Severe	ENSG00000125910	S1PR4	19	3172346	Severe.M4.MAF_1.perc	reference	0	0.505	0.0304549	0.2054805	0.8822	0	+----+	3205	51	0	172257	4750	11	4823	0.6269337547811862
Severe	ENSG00000189306	RRP7A	22	42508344	Severe.M4.MAF_1.perc	reference	50.7	0.07132	-0.0580949	0.3919961	0.8822	0.3533742	--+---	4822	49	0	570320	4706	9	4773	0.9325355869417501
Hospitalized	ENSG00000172554	SNTG2	2	950849	Hospitalized.M4.MAF_1.perc	reference	0	0.9616	-0.0134253	0.0905742	0.8822	0	--++++	12184	205	0	588228	8751	7	8970	0.8705836173885452
Hospitalized	ENSG00000136478	TEX2	17	64147227	Hospitalized.M4.MAF_1.perc	reference	0	0.5739	0.0138871	0.0937216	0.8822	0	?++-+-	12094	194	0	571519	9465	7	9673	0.8645272457748623
Severe	ENSG00000168826	ZBTB49	4	4290251	Severe.M1.MAF_0.1.perc	reference	0	0.9918	-0.1445107	0.9757727	0.8823	0	?--??-	2353	0	0	563792	181	0	181	0.47488550619516895
Severe	ENSG00000133460	SLC2A11	22	23856703	Severe.M1.MAF_0.1.perc	reference	0	0.9477	0.0756865	0.5112715	0.8823	0	?+-+--	4321	7	0	568533	565	1	574	0.9498856454513306
Hospitalized	ENSG00000187806	TMEM202	15	72398302	Hospitalized.M1.MAF_0.1.perc	reference	0	0.9028	0.0916781	0.6192918	0.8823	0	?+--?-	7610	4	0	566469	157	0	161	0.9044355999076161
Susceptibility	ENSG00000119777	TMEM214	2	27032910	Susceptibility.M1.MAF_0.1.perc	reference	0	0.7605	0.0523098	0.3533924	0.8823	0	-?+---	24315	8	0	589670	186	0	194	0.6067104065741554
Susceptibility	ENSG00000109685	NSD2	4	1871393	Susceptibility.M1.MAF_0.1.perc	reference	0	0.7302	-0.0368757	0.249152	0.8823	0	-?+---	24098	19	0	576144	435	0	454	0.9829793567471592
Susceptibility	ENSG00000137502	RAB30	11	82973133	Susceptibility.M1.MAF_0.1.perc	reference	5.1	0.3674	-0.108056	0.7295819	0.8823	0.195959	+?---?	22734	3	0	561366	53	0	56	0.6160310956875956
Susceptibility	ENSG00000187959	CPSF4L	17	73248449	Susceptibility.M1.MAF_0.1.perc	reference	33.1	0.2135	0.0990231	0.6689361	0.8823	0.6491039	-?+-?-	24373	17	0	573328	220	0	237	0.1626686011356213
Severe	ENSG00000168826	ZBTB49	4	4290251	Severe.M1.MAF_1.perc	reference	0	0.9918	-0.1445107	0.9757727	0.8823	0	?--??-	2353	0	0	563792	181	0	181	0.47488550619516895
Severe	ENSG00000123500	COL10A1	6	116118909	Severe.M1.MAF_1.perc	reference	0	0.8445	0.076641	0.5177776	0.8823	0	?+-+--	4112	6	0	567057	561	1	569	0.5392394155361466
Hospitalized	ENSG00000165802	NSMF	9	137447570	Hospitalized.M1.MAF_1.perc	reference	0	0.9926	0.0940669	0.635605	0.8823	0	?+-+?-	9160	5	0	562900	137	0	142	0.8392506586381846
Hospitalized	ENSG00000187806	TMEM202	15	72398302	Hospitalized.M1.MAF_1.perc	reference	0	0.9028	0.0916781	0.6192918	0.8823	0	?+--?-	7610	4	0	566469	157	0	161	0.9044355999076161
Susceptibility	ENSG00000119777	TMEM214	2	27032910	Susceptibility.M1.MAF_1.perc	reference	0	0.7605	0.0523098	0.3533924	0.8823	0	-?+---	24315	8	0	589670	186	0	194	0.6067104065741554
Susceptibility	ENSG00000178015	GPR150	5	95620087	Susceptibility.M1.MAF_1.perc	reference	11.9	0.3375	-0.0351174	0.237216	0.8823	0.062954	+?-+--	24078	112	1	574874	3062	2	3180	0.6242016185557154
Susceptibility	ENSG00000137502	RAB30	11	82973133	Susceptibility.M1.MAF_1.perc	reference	5.1	0.3674	-0.108056	0.7295819	0.8823	0.195959	+?---?	22734	3	0	561366	53	0	56	0.6160310956875956
Susceptibility	ENSG00000064932	SBNO2	19	1107637	Susceptibility.M1.MAF_1.perc	reference	0	0.9149	0.0303665	0.2050985	0.8823	0	-?+--+	25843	29	0	588115	626	1	657	0.45934052734945696
Susceptibility	ENSG00000105141	CASP14	19	15049480	Susceptibility.M1.MAF_1.perc	reference	0	0.9555	-0.0391204	0.2641783	0.8823	0	-?+---	24705	19	0	588069	360	0	379	0.9150572204445327
Severe	ENSG00000130766	SESN2	1	28259518	Severe.M3.MAF_0.1.perc	reference	0	0.824	-0.0473082	0.3196652	0.8823	0	?-++--	4054	8	0	568372	1386	0	1394	0.7469407590005817
Severe	ENSG00000095209	TMEM38B	9	105694541	Severe.M3.MAF_0.1.perc	reference	0	0.8142	0.0724679	0.4892868	0.8823	0	?-+---	4181	6	0	565221	588	0	594	0.7402200249720937
Hospitalized	ENSG00000146378	TAAR2	6	132617022	Hospitalized.M3.MAF_0.1.perc	reference	0	0.9015	0.0552699	0.3733583	0.8823	0	?++---	8579	11	0	565181	624	0	635	0.8673203422481623
Hospitalized	ENSG00000206579	XKR4	8	55102028	Hospitalized.M3.MAF_0.1.perc	reference	0	0.7791	0.0458704	0.309695	0.8823	0	-+--?-	10963	14	0	570800	697	1	713	0.007912297454295298
Hospitalized	ENSG00000205186	FABP9	8	81458253	Hospitalized.M3.MAF_0.1.perc	reference	58	0.0492	0.1429377	0.9653033	0.8823	2.2140325	?-+---	6912	7	0	577838	650	1	659	0.7096808290697028
Hospitalized	ENSG00000108448	TRIM16L	17	18697998	Hospitalized.M3.MAF_0.1.perc	reference	0	0.986	-0.0526587	0.3556947	0.8823	0	?-+---	8696	9	0	567400	740	0	749	0.9471389197142865
Susceptibility	ENSG00000152154	TMEM178A	2	39664982	Susceptibility.M3.MAF_0.1.perc	reference	0	0.9329	0.0419736	0.2835423	0.8823	0	-?+--?	23258	15	0	564072	302	0	317	0.02502276168448309
Susceptibility	ENSG00000091651	ORC6	16	46689643	Susceptibility.M3.MAF_0.1.perc	reference	0	0.5248	0.0228806	0.1545441	0.8823	0	+?-+--	23452	45	0	572676	1100	1	1147	0.7447528244936162
Severe	ENSG00000064835	POU1F1	3	87259404	Severe.M3.MAF_1.perc	reference	0	0.9587	-0.0570354	0.3852505	0.8823	0	+--?--	4368	8	0	556551	961	0	969	0.7803484844928102
Hospitalized	ENSG00000187475	H1-6	6	26107412	Hospitalized.M3.MAF_1.perc	reference	7.3	0.365	-0.0370001	0.2498717	0.8823	0.0296857	?-++--	10724	34	1	570353	1428	1	1466	0.7343410412605651
Susceptibility	ENSG00000074660	SCARF1	17	1633858	Susceptibility.M3.MAF_1.perc	reference	43	0.1352	0.0391181	0.264111	0.8823	0.136647	+?+-+-	27126	117	0	591861	2234	0	2351	0.5388790362031496
Severe	ENSG00000198752	CDC42BPB	14	102932380	Severe.M4.MAF_0.1.perc	reference	0	0.6515	-0.0233802	0.1579832	0.8823	0	++---+	4906	70	0	570620	6648	2	6722	0.1253615235488273
Hospitalized	ENSG00000164609	SLU7	5	160401641	Hospitalized.M4.MAF_0.1.perc	reference	0	0.8033	-0.0224931	0.1518617	0.8823	0	?-+++-	11749	60	0	580651	3496	1	3558	0.8230575951044539
Severe	ENSG00000244187	TMEM141	9	136791344	Severe.M4.MAF_1.perc	reference	0	0.656	-0.065568	0.4427521	0.8823	0	?-+---	4438	4	0	569636	817	0	821	0.9505466903974358
Severe	ENSG00000123562	MORF4L2	23	103675496	Severe.M4.MAF_1.perc	reference	0	0.4715	0.087181	0.5890191	0.8823	0	?--?+-	2434	1	1	520860	204	96	399	0.8445893948525324
Hospitalized	ENSG00000127946	HIP1	7	75533298	Hospitalized.M4.MAF_1.perc	reference	47.3	0.09102	0.0348299	0.2352794	0.8823	0.1260688	--+++-	12180	162	0	588216	8576	7	8752	0.8787008861354164
Susceptibility	ENSG00000117322	CR2	1	207454230	Susceptibility.M4.MAF_1.perc	reference	27.9	0.2252	0.0116343	0.0785601	0.8823	0.0103375	++---+	27803	863	3	596161	20435	52	21408	0.1830944890177242
Susceptibility	ENSG00000163938	GNL3	3	52681156	Susceptibility.M4.MAF_1.perc	reference	5.4	0.382	0.0110856	0.0748758	0.8823	0.0032775	+-+--+	27649	342	0	593695	7186	7	7542	0.17044739174152027
Susceptibility	ENSG00000215187	FAM166B	9	35561831	Susceptibility.M4.MAF_1.perc	reference	22.8	0.2691	0.018328	0.1237688	0.8823	0.0201502	-?+++-	27126	268	0	591861	6005	8	6289	0.20917093489064287
Severe	ENSG00000178804	H1-8	3	129543214	Severe.M1.MAF_0.1.perc	reference	0	0.9901	0.1331221	0.9002862	0.8824	0	?+-?--	3519	1	0	550764	162	0	163	0.8317599852638501
Severe	ENSG00000196684	HSH2D	19	16134028	Severe.M1.MAF_0.1.perc	reference	0	0.9985	-0.1406684	0.9506564	0.8824	0	?--?--	2007	1	0	550642	321	1	324	0.9397519144839439
Hospitalized	ENSG00000156475	PPP2R2B	5	146580742	Hospitalized.M1.MAF_0.1.perc	reference	0	0.9424	0.1616498	1.0924221	0.8824	0	?+-?--	6149	1	0	549284	77	0	78	0.7522285107324859
Susceptibility	ENSG00000126091	ST3GAL3	1	43705824	Susceptibility.M1.MAF_0.1.perc	reference	0	0.9778	0.0666353	0.4505945	0.8824	0	-?+--?	24297	7	0	583577	139	0	146	0.8126860953365243
Susceptibility	ENSG00000197416	FABP12	8	81524981	Susceptibility.M1.MAF_0.1.perc	reference	0	0.9787	0.0762038	0.5152567	0.8824	0	+?+-?-	22111	3	0	565541	80	0	83	0.7724505562452396
Hospitalized	ENSG00000156475	PPP2R2B	5	146580742	Hospitalized.M1.MAF_1.perc	reference	0	0.9424	0.1616498	1.0924221	0.8824	0	?+-?--	6149	1	0	549284	77	0	78	0.7522285107324859
Hospitalized	ENSG00000229637	PRAC2	17	48723185	Hospitalized.M1.MAF_1.perc	reference	4.4	0.3709	-0.0459231	0.3105301	0.8824	0.0213955	?+-+?+	6867	16	0	467385	745	0	761	0.9135284104506081
Hospitalized	ENSG00000132623	ANKEF1	20	9986126	Hospitalized.M1.MAF_1.perc	reference	0	0.7925	0.0535372	0.3617946	0.8824	0	?+----	10938	9	0	581272	456	0	465	0.708760388320939
Susceptibility	ENSG00000119457	SLC46A2	9	112878920	Susceptibility.M1.MAF_1.perc	reference	0	0.6142	0.0340701	0.2302983	0.8824	0	+?++--	26951	25	0	591159	434	2	463	0.9428537489489001
Severe	ENSG00000023318	ERP44	9	99979185	Severe.M3.MAF_0.1.perc	reference	33.4	0.2117	0.1681993	1.1367691	0.8824	1.7613173	?--?-+	3556	1	0	552962	219	0	220	0.6236584197669337
Severe	ENSG00000156671	SAMD8	10	75099586	Severe.M3.MAF_0.1.perc	reference	0	0.9913	0.0765139	0.5173397	0.8824	0	++--?-	3855	8	0	563630	769	0	777	0.7176113730251354
Hospitalized	ENSG00000185775	SPATA31A6	9	42183659	Hospitalized.M3.MAF_0.1.perc	reference	0	0.8598	-0.0366828	0.2480294	0.8824	0	?+----	10115	15	3	581101	881	67	1036	0.7960119646498571
Hospitalized	ENSG00000148704	VAX1	10	117128521	Hospitalized.M3.MAF_0.1.perc	reference	0	0.6363	-0.0417426	0.2821439	0.8824	0	?-+-?-	9654	15	0	562878	1081	1	1098	0.8506699725515369
Hospitalized	ENSG00000205846	CLEC6A	12	8455962	Hospitalized.M3.MAF_0.1.perc	reference	0	0.8384	0.0809208	0.5471036	0.8824	0	?+----	7833	3	0	565757	226	0	229	0.8947793207498491
Hospitalized	ENSG00000184984	CHRM5	15	33968497	Hospitalized.M3.MAF_0.1.perc	reference	0	0.8039	-0.0403376	0.2727737	0.8824	0	?-+---	11126	18	0	566684	1094	0	1112	0.9446234822818323
Severe	ENSG00000113758	DBN1	5	177456608	Severe.M3.MAF_1.perc	reference	0	0.9747	-0.0581913	0.3934133	0.8824	0	?+----	4054	7	0	568372	921	0	928	0.9776771432266443
Severe	ENSG00000023318	ERP44	9	99979185	Severe.M3.MAF_1.perc	reference	33.4	0.2117	0.1681993	1.1367691	0.8824	1.7613173	?--?-+	3556	1	0	552962	219	0	220	0.6236584197669337
Severe	ENSG00000182704	TSKU	11	76782251	Severe.M3.MAF_1.perc	reference	0	0.4817	-0.0711163	0.4807713	0.8824	0	?-+-?-	3841	6	0	562230	586	0	592	0.5061712123956009
Severe	ENSG00000100726	TELO2	16	1493344	Severe.M3.MAF_1.perc	reference	0	0.5503	0.0238432	0.1611608	0.8824	0	+----+	4698	54	0	569812	7439	4	7501	0.5481155060650293
Hospitalized	ENSG00000117245	KIF17	1	20664014	Hospitalized.M3.MAF_1.perc	reference	0	0.4361	0.0326262	0.2205847	0.8824	0	?+---+	11307	30	0	582549	1617	1	1649	0.6719573342642876
Susceptibility	ENSG00000054282	SDCCAG8	1	243256034	Susceptibility.M3.MAF_1.perc	reference	0	0.5699	0.0199589	0.1348668	0.8824	0	+?--++	26914	68	0	591106	1318	0	1386	0.5183255661435606
Susceptibility	ENSG00000138813	C4orf17	4	99511012	Susceptibility.M3.MAF_1.perc	reference	0	0.9275	-0.024108	0.1629378	0.8824	0	+?---+	26899	52	0	591097	798	2	854	0.7243473690554334
Susceptibility	ENSG00000099625	CBARP	19	1228287	Susceptibility.M3.MAF_1.perc	reference	0	0.6665	0.0113397	0.0766537	0.8824	0	-?+-++	25721	186	1	585134	4559	4	4755	0.800447515041691
Susceptibility	ENSG00000126254	RBM42	19	35629030	Susceptibility.M3.MAF_1.perc	reference	0	0.4858	0.0202512	0.1368646	0.8824	0	+?-+?+	24678	61	0	584278	1456	0	1517	0.702744319405436
Susceptibility	ENSG00000100068	LRP5L	22	25351418	Susceptibility.M3.MAF_1.perc	reference	0	0.9063	-0.0221461	0.1496655	0.8824	0	-?-+--	25724	57	0	578459	917	12	998	0.8504701800160932
Severe	ENSG00000167182	SP2	17	47896150	Severe.M4.MAF_0.1.perc	reference	0	0.5004	-0.0323395	0.2185644	0.8824	0	+----+	4474	33	0	566985	3552	2	3589	0.44661296846797777
Susceptibility	ENSG00000132541	RIDA	8	98102344	Susceptibility.M4.MAF_0.1.perc	reference	0	0.651	0.0189755	0.1283071	0.8824	0	-?+---	26986	71	0	591301	1689	0	1760	0.5489064190865429
Severe	ENSG00000137492	THAP12	11	76349956	Severe.M4.MAF_1.perc	reference	0	0.4379	0.022026	0.1489387	0.8824	0	-+-+--	4309	71	0	563213	9683	18	9790	0.5514503298041694
Susceptibility	ENSG00000077782	FGFR1	8	38400215	Susceptibility.M4.MAF_1.perc	reference	0	0.844	0.0081408	0.055036	0.8824	0	+-+++-	27945	405	2	596169	8451	2	8864	0.04001556520924957
Severe	ENSG00000123600	METTL8	2	171317405	Severe.M1.MAF_0.1.perc	reference	0	0.8245	-0.0811657	0.5493762	0.8825	0	?--?+-	3340	5	0	562440	571	0	576	0.8191086529114762
Hospitalized	ENSG00000120937	NPPB	1	11857464	Hospitalized.M1.MAF_0.1.perc	reference	0	0.9929	-0.0878595	0.5942829	0.8825	0	?-++--	8338	4	0	577832	174	0	178	0.9404745127402219
Hospitalized	ENSG00000048991	R3HDM1	2	135531455	Hospitalized.M1.MAF_0.1.perc	reference	10.3	0.3413	0.1785265	1.2077339	0.8825	0.9531381	?-++?-	7269	3	0	543793	99	0	102	0.8019223015028148
Hospitalized	ENSG00000168779	SHOX2	3	158095905	Hospitalized.M1.MAF_0.1.perc	reference	0	0.8773	0.1559618	1.0549157	0.8825	0	?+-?+-	7420	3	0	548127	51	0	54	0.9039022862354086
Hospitalized	ENSG00000170542	SERPINB9	6	2887270	Hospitalized.M1.MAF_0.1.perc	reference	0	0.9865	-0.0603672	0.408342	0.8825	0	?----?	7472	7	0	555587	554	0	561	0.9912412786797584
Hospitalized	ENSG00000073169	SELENOO	22	50200979	Hospitalized.M1.MAF_0.1.perc	reference	0	0.671	-0.0323644	0.2189333	0.8825	0	?-+-?-	10637	30	0	576549	1599	0	1629	0.8901844816021514
Severe	ENSG00000124151	NCOA3	20	47501887	Severe.M1.MAF_1.perc	reference	14.3	0.3232	-0.0938406	0.6347654	0.8825	0.386497	?-++--	3987	12	0	563641	212	0	224	0.11540060068460506
Hospitalized	ENSG00000048991	R3HDM1	2	135531455	Hospitalized.M1.MAF_1.perc	reference	10.3	0.3413	0.1785265	1.2077339	0.8825	0.9531381	?-++?-	7269	3	0	543793	99	0	102	0.8019223015028148
Hospitalized	ENSG00000170542	SERPINB9	6	2887270	Hospitalized.M1.MAF_1.perc	reference	0	0.9865	-0.0603672	0.408342	0.8825	0	?----?	7472	7	0	555587	554	0	561	0.9912412786797584
Hospitalized	ENSG00000182010	RTKN2	10	62183035	Hospitalized.M1.MAF_1.perc	reference	0	0.7751	0.0353338	0.2391409	0.8825	0	?--++-	10775	30	0	569211	1212	0	1242	0.84060975067949
Hospitalized	ENSG00000166889	PATL1	11	59636716	Hospitalized.M1.MAF_1.perc	reference	0	0.8178	0.0612039	0.4141843	0.8825	0	?+-??-	8478	8	0	563603	436	1	446	0.7344052177799744
Susceptibility	ENSG00000096006	CRISP3	6	49727376	Susceptibility.M1.MAF_1.perc	reference	0	0.4704	0.0410632	0.2779105	0.8825	0	-?+-+-	24222	13	0	589298	340	0	353	0.5903592771335734
Susceptibility	ENSG00000121316	PLBD1	12	14503661	Susceptibility.M1.MAF_1.perc	reference	1.4	0.3986	0.0225398	0.1525056	0.8825	0.0046041	-?-+-+	26583	58	0	590668	1211	0	1269	0.08599090902756835
Susceptibility	ENSG00000058799	YIPF1	1	53851719	Susceptibility.M3.MAF_0.1.perc	reference	37.5	0.1713	0.0494666	0.3348066	0.8825	0.207989	+?--+-	24610	59	0	589870	1433	0	1492	0.9641912824928055
Susceptibility	ENSG00000187833	C2orf78	2	73784189	Susceptibility.M3.MAF_0.1.perc	reference	0	0.9078	0.0396624	0.268238	0.8825	0	-?+---	23779	17	0	571144	343	1	362	0.9296328212208377
Severe	ENSG00000148942	SLC5A12	11	26667020	Severe.M3.MAF_1.perc	reference	0	0.9378	-0.0520677	0.3523322	0.8825	0	?-++--	4074	9	0	565951	874	0	883	0.7378558865002364
Hospitalized	ENSG00000088899	LZTS3	20	3162617	Hospitalized.M3.MAF_1.perc	reference	0	0.4378	-0.0415314	0.2810878	0.8825	0	?----+	10525	19	0	564743	1026	1	1047	0.9404986715729866
Severe	ENSG00000115956	PLEK	2	68365282	Severe.M4.MAF_0.1.perc	reference	20.2	0.2815	0.0744446	0.5037886	0.8825	0.3482288	+---++	4883	18	0	570488	2072	0	2090	0.3742801146746907
Severe	ENSG00000124507	PACSIN1	6	34466061	Severe.M4.MAF_0.1.perc	reference	0	0.8988	0.0420465	0.2844365	0.8825	0	++--?-	4351	21	0	564348	1934	0	1955	0.5812142885158029
Severe	ENSG00000164983	TMEM65	8	124306189	Severe.M4.MAF_0.1.perc	reference	27.3	0.2484	0.1665394	1.1270424000000001	0.8825	1.6865877	?---?+	3885	5	0	562730	613	0	618	0.6264771671621703
Severe	ENSG00000138180	CEP55	10	93496612	Severe.M4.MAF_0.1.perc	reference	0	0.4578	-0.0129677	0.087723400000000007	0.8825	0	----+-	4880	23	0	570473	2780	1	2805	0.5806034342696965
Hospitalized	ENSG00000159063	ALG8	11	78095244	Hospitalized.M4.MAF_0.1.perc	reference	0	0.8749	-0.0285477	0.1932126	0.8825	0	?+--+-	11752	46	0	582689	1961	1	2009	0.6519648209628136
Susceptibility	ENSG00000131730	CKMT2	5	81233320	Susceptibility.M4.MAF_0.1.perc	reference	0	0.7844	-0.014454	0.0978175	0.8825	0	-?+--+	26828	120	0	590810	2820	0	2940	0.8354792641936495
Susceptibility	ENSG00000132970	WASF3	13	26557683	Susceptibility.M4.MAF_0.1.perc	reference	37.6	0.1706	-0.0296456	0.2005381	0.8825	0.0707188	+?+-++	26317	208	0	579881	4631	1	4841	0.6450312863174146
Severe	ENSG00000204410	MSH5	6	31739677	Severe.M4.MAF_1.perc	reference	10.6	0.3482	0.0318641	0.2155637	0.8825	0.0377066	+-++++	4963	58	0	570455	6406	4	6472	0.7070724922151069
Severe	ENSG00000237110	TAAR9	6	132538290	Severe.M4.MAF_1.perc	reference	0	0.8392	0.0332609	0.2250428	0.8825	0	+-+-++	4681	37	0	566190	2432	15	2499	0.5213206213998802
Severe	ENSG00000170631	ZNF16	8	144930358	Severe.M4.MAF_1.perc	reference	4.5	0.3878	-0.0322195	0.2179813	0.8825	0.0155402	-+--++	5025	29	0	570631	4067	2	4100	0.6877469592556139
Severe	ENSG00000137100	DCTN3	9	34613545	Severe.M4.MAF_1.perc	reference	0	0.9438	-0.0528911	0.3579609	0.8825	0	--+-?-	4569	10	0	566094	1427	1	1439	0.2892887456240123
Susceptibility	ENSG00000134686	PHC2	1	33323623	Susceptibility.M4.MAF_1.perc	reference	31.5	0.1991	-0.0190995	0.1292319	0.8825	0.0298611	-+-+-+	27945	415	0	596172	9450	11	9887	0.8891110288977855
Susceptibility	ENSG00000155970	MICU3	8	17027238	Susceptibility.M4.MAF_1.perc	reference	0	0.8987	-0.0100384	0.0679113	0.8825	0	-?+-+-	27482	257	0	591889	5791	3	6054	0.6076148463384873
Severe	ENSG00000143107	FNDC7	1	108712908	Severe.M1.MAF_0.1.perc	reference	0	0.983	0.0557137	0.3771807	0.8826	0	?+--?-	4160	12	0	566960	1304	0	1316	0.8353318249994056
Severe	ENSG00000160678	S100A1	1	153627926	Severe.M1.MAF_0.1.perc	reference	0	0.7554	-0.137715	0.9323338	0.8826	0	?-+?-?	3574	1	0	554907	128	0	129	0.8925974426647434
Severe	ENSG00000197629	MPEG1	11	59208510	Severe.M1.MAF_0.1.perc	reference	0	0.708	-0.0747693	0.5063781	0.8826	0	?-+?--	3925	3	0	566161	620	1	625	0.5521444951748722
Hospitalized	ENSG00000140740	UQCRC2	16	21953288	Hospitalized.M1.MAF_0.1.perc	reference	0	0.884	-0.093823	0.6354194	0.8826	0	?+-??-	6396	2	0	560510	196	0	198	0.8483848382613494
Hospitalized	ENSG00000243480	AMY2A	1	103616811	Hospitalized.M1.MAF_1.perc	reference	0	0.4525	0.0381963	0.258621	0.8826	0	?+-??-	7105	15	0	572513	1272	13	1313	0.8908547578592442
Hospitalized	ENSG00000112096	SOD2	6	159669069	Hospitalized.M1.MAF_1.perc	reference	0	0.9088	0.1189498	0.8055564	0.8826	0	?+??-?	7202	2	0	531598	62	0	64	0.9306006076711109
Hospitalized	ENSG00000140740	UQCRC2	16	21953288	Hospitalized.M1.MAF_1.perc	reference	0	0.884	-0.093823	0.6354194	0.8826	0	?+-??-	6396	2	0	560510	196	0	198	0.8483848382613494
Susceptibility	ENSG00000141744	PNMT	17	39667981	Susceptibility.M1.MAF_1.perc	reference	50.4	0.1092	0.118209	0.8006833	0.8826	1.2311065	+?+-?-	25220	25	0	584498	400	1	427	0.6627491076795136
Severe	ENSG00000143450	OAZ3	1	151762899	Severe.M3.MAF_0.1.perc	reference	0	0.8708	0.0942068	0.6381349	0.8826	0	?++?--	4107	4	0	567864	214	1	220	0.8834929312239166
Severe	ENSG00000205592	MUC19	12	40393395	Severe.M3.MAF_0.1.perc	reference	0	0.7042	-0.0897448	0.6077504	0.8826	0	?---+?	3077	2	0	50755	97	0	99	0.8384724447117533
Hospitalized	ENSG00000162891	IL20	1	206865623	Hospitalized.M3.MAF_0.1.perc	reference	0	0.9063	0.0606349	0.4106958	0.8826	0	?-+-+-	10485	12	0	579079	424	1	438	0.28054370366445003
Susceptibility	ENSG00000154222	CC2D1B	1	52345723	Susceptibility.M3.MAF_0.1.perc	reference	0	0.9603	0.0119243	0.0807666	0.8826	0	-?++--	27079	179	0	591673	3880	1	4061	0.49765277261109975
Susceptibility	ENSG00000147533	GOLGA7	8	41490396	Susceptibility.M3.MAF_0.1.perc	reference	0	0.8929	0.0619841	0.4195976	0.8826	0	-?+-?+	22288	7	0	551484	124	0	131	0.9331991147769555
Susceptibility	ENSG00000176641	RNF152	18	61808067	Susceptibility.M3.MAF_0.1.perc	reference	34.2	0.1931	0.0825504	0.5588305	0.8826	0.5107828	+?+-+-	22260	19	0	561335	463	0	482	0.6365882155249276
Severe	ENSG00000197702	PARVA	11	12377563	Severe.M3.MAF_1.perc	reference	0	0.8084	-0.039307	0.2662584	0.8826	0	?-++--	4491	14	0	568398	2528	2	2546	0.9146150963629864
Severe	ENSG00000111642	CHD4	12	6570082	Severe.M3.MAF_1.perc	reference	20.7	0.2826	-0.0560024	0.37937	0.8826	0.1624578	?-+---	4433	12	0	569266	2670	0	2682	0.5396342742434846
Severe	ENSG00000101473	ACOT8	20	45841721	Severe.M3.MAF_1.perc	reference	0	0.5249	-0.0267136	0.1808737	0.8826	0	--++--	4809	25	0	570308	2089	1	2116	0.6367919127437939
Hospitalized	ENSG00000137807	KIF23	15	69414246	Hospitalized.M3.MAF_1.perc	reference	5.9	0.3733	0.026068	0.1764573	0.8826	0.015044	?+-++-	11772	74	0	582709	3332	4	3414	0.508488590689338
Susceptibility	ENSG00000018625	ATP1A2	1	160115759	Susceptibility.M3.MAF_1.perc	reference	56.5	0.05647	0.070946	0.4804811	0.8826	0.5750378	-?--+-	25269	59	0	588297	1608	0	1667	0.8465601463054241
Susceptibility	ENSG00000114446	IFT57	3	108160812	Susceptibility.M3.MAF_1.perc	reference	0	0.7072	-0.0158053	0.1069959	0.8826	0	-?+--+	26754	102	0	591353	2255	2	2361	0.809743686256416
Susceptibility	ENSG00000176641	RNF152	18	61808067	Susceptibility.M3.MAF_1.perc	reference	34.2	0.1931	0.0825504	0.5588305	0.8826	0.5107828	+?+-+-	22260	19	0	561335	463	0	482	0.6365882155249276
Severe	ENSG00000205592	MUC19	12	40393395	Severe.M4.MAF_0.1.perc	reference	0	0.7042	-0.0897448	0.6077504	0.8826	0	?---+?	3077	2	0	50755	97	0	99	0.8384724447117533
Severe	ENSG00000183647	ZNF530	19	57599885	Severe.M4.MAF_0.1.perc	reference	0	0.87	0.0578337	0.3916397	0.8826	0	-+-+-+	3494	14	0	176524	874	2	892	0.8979198610458855
Hospitalized	ENSG00000162068	NTN3	16	2471297	Hospitalized.M4.MAF_0.1.perc	reference	38.7	0.1633	0.0453451	0.3070951	0.8826	0.1749389	?--+-+	11603	87	0	581421	4530	16	4649	0.47959432450223316
Hospitalized	ENSG00000273611	ZNHIT3	17	36486629	Hospitalized.M4.MAF_0.1.perc	reference	0	0.4128	-0.0357573	0.2420389	0.8826	0	?-+-?+	10743	22	0	580481	1378	0	1400	0.7958850292437879
Hospitalized	ENSG00000126353	CCR7	17	40553769	Hospitalized.M4.MAF_0.1.perc	reference	46.2	0.1144	-0.0750653	0.5083196	0.8826	0.5561256	?---+-	11312	33	0	569338	2158	0	2191	0.6664830479869411
Susceptibility	ENSG00000198788	MUC2	11	1074875	Susceptibility.M4.MAF_0.1.perc	reference	61.5	0.07428	-0.0888858	0.6021455	0.8826	0.6692682	??+-?-	4218	10	0	66464	68	2	82	0.6281920002549551
Severe	ENSG00000113889	KNG1	3	186717348	Severe.M4.MAF_1.perc	reference	0	0.5078	0.0281816	0.1908462	0.8826	0	-++---	4906	43	0	570620	3472	0	3515	0.6858079148702629
Severe	ENSG00000168634	WFDC13	20	45702038	Severe.M4.MAF_1.perc	reference	0	0.8959	-0.0696318	0.4717174	0.8826	0	?-+---	3762	6	0	562829	696	0	702	0.8664962646912325
Hospitalized	ENSG00000179021	C3orf38	3	88149959	Hospitalized.M4.MAF_1.perc	reference	0	0.7345	-0.0217977	0.1476688	0.8826	0	-+-+-+	12107	85	0	576248	3305	5	3400	0.9706103497769132
Hospitalized	ENSG00000177300	CLDN22	4	183318100	Hospitalized.M4.MAF_1.perc	reference	0	0.9175	0.0336117	0.2276901	0.8826	0	?-+-++	9606	34	0	566096	1361	4	1403	0.9654104383925541
Susceptibility	ENSG00000181722	ZBTB20	3	114314500	Susceptibility.M4.MAF_1.perc	reference	0	0.7228	0.0081458	0.0551645	0.8826	0	--++--	28159	384	1	596186	8882	19	9306	0.7553803160966229
Susceptibility	ENSG00000149972	CNTN5	11	99020949	Susceptibility.M4.MAF_1.perc	reference	0	0.5926	-0.0047821	0.032389	0.8826	0	-?+-++	27268	1152	2	591872	27221	67	28511	0.782345571044665
Severe	ENSG00000273899	NOL12	22	37681673	Severe.M1.MAF_0.1.perc	reference	0	0.7993	0.1658234	1.1240765	0.8827	0	?+-???	1979	0	0	551484	129	0	129	0.8363403130833967
Hospitalized	ENSG00000160678	S100A1	1	153627926	Hospitalized.M1.MAF_0.1.perc	reference	0	0.6682	-0.1018239	0.6901331	0.8827	0	?-+?-?	9325	2	0	553631	128	0	130	0.5900138259835858
Hospitalized	ENSG00000186493	C5orf38	5	2752131	Hospitalized.M1.MAF_0.1.perc	reference	0	0.682	-0.0828563	0.5616404	0.8827	0	?+--+-	7879	5	0	564342	278	2	287	0.7605504564817647
Hospitalized	ENSG00000106246	PTCD1	7	99416739	Hospitalized.M1.MAF_0.1.perc	reference	0	0.8407	0.054331	0.3683147	0.8827	0	?+--+-	9953	11	0	577920	622	0	633	0.9649518132217455
Hospitalized	ENSG00000156858	PRR14	16	30650717	Hospitalized.M1.MAF_0.1.perc	reference	6.8	0.368	0.0882449	0.5982965	0.8827	0.2316648	?+-+--	9769	11	0	567016	314	0	325	0.7375025444903672
Hospitalized	ENSG00000101883	RHOXF1	23	120109051	Hospitalized.M1.MAF_0.1.perc	reference	0	1	-1.0097224	6.8428083	0.8827	0	?-????	5157	0	0	499813	4	0	4	0.7922169982061236
Susceptibility	ENSG00000198216	CACNA1E	1	181317690	Susceptibility.M1.MAF_0.1.perc	reference	3	0.3897	-0.028991	0.1964169	0.8827	0.0152486	+?---+	23295	42	0	574225	1004	0	1046	0.8767187642442269
Susceptibility	ENSG00000133318	RTN3	11	63681446	Susceptibility.M1.MAF_0.1.perc	reference	0	0.5025	-0.0337888	0.2290885	0.8827	0	+?--+-	23997	20	0	577533	417	2	441	0.7597568719241528
Susceptibility	ENSG00000039650	PNKP	19	49859882	Susceptibility.M1.MAF_0.1.perc	reference	0	0.7348	-0.0225817	0.1529844	0.8827	0	+?-+--	25004	46	0	588005	1068	0	1114	0.9140860756738396
Susceptibility	ENSG00000167608	TMC4	19	54160108	Susceptibility.M1.MAF_0.1.perc	reference	0	0.9019	-0.032754900000000003	0.2220376	0.8827	0	+?--+-	26859	22	0	587314	511	0	533	0.9367590972464195
Hospitalized	ENSG00000146039	SLC17A4	6	25754699	Hospitalized.M1.MAF_1.perc	reference	0	0.6428	0.0391867	0.2655942	0.8827	0	?+--++	11433	27	0	581792	944	0	971	0.5431571718879349
Hospitalized	ENSG00000119509	INVS	9	100099243	Hospitalized.M1.MAF_1.perc	reference	0	0.8474	0.0411485	0.2788402	0.8827	0	?+--+-	11383	21	0	581536	773	0	794	0.716731685740641
Hospitalized	ENSG00000101883	RHOXF1	23	120109051	Hospitalized.M1.MAF_1.perc	reference	0	1	-1.0097224	6.8428083	0.8827	0	?-????	5157	0	0	499813	4	0	4	0.7922169982061236
Severe	ENSG00000163811	WDR43	2	28894667	Severe.M3.MAF_0.1.perc	reference	56.4	0.07562	0.117334	0.7949034	0.8827	1.3210123	?--?-+	4479	7	0	569204	880	0	887	0.8054305693526921
Severe	ENSG00000134640	MTNR1B	11	92969651	Severe.M3.MAF_0.1.perc	reference	17.5	0.3029	-0.0592922	0.4018788	0.8827	0.1516527	?--+-+	4273	10	0	565505	1063	2	1077	0.8092095056772655
Hospitalized	ENSG00000198765	SYCP1	1	114854863	Hospitalized.M3.MAF_0.1.perc	reference	17.5	0.3029	-0.0755138	0.5116084	0.8827	0.308552	?+---+	10993	18	0	569888	1069	0	1087	0.6436896876744098
Hospitalized	ENSG00000101883	RHOXF1	23	120109051	Hospitalized.M3.MAF_0.1.perc	reference	0	1	-1.0097224	6.8428083	0.8827	0	?-????	5157	0	0	499813	4	0	4	0.7922169982061236
Susceptibility	ENSG00000149792	MRPL49	11	65122183	Susceptibility.M3.MAF_0.1.perc	reference	53.9	0.08933	-0.0869791	0.5893205	0.8827	0.6592155	+?--?-	26194	32	0	585717	759	0	791	0.8393482836358533
Susceptibility	ENSG00000100209	HSCB	22	28742039	Susceptibility.M3.MAF_0.1.perc	reference	0	0.6072	-0.0285201	0.1932667	0.8827	0	-?+--+	26392	30	0	587400	701	1	733	0.9793199675881056
Severe	ENSG00000127603	MACF1	1	39081316	Severe.M3.MAF_1.perc	reference	0	0.9093	0.0161954	0.1097893	0.8827	0	?+----	4742	115	0	570319	22015	47	22224	0.6949847221400149
Severe	ENSG00000124839	RAB17	2	237574322	Severe.M3.MAF_1.perc	reference	0	0.9452	-0.0797792	0.540765	0.8827	0	?---+-	4197	6	0	565321	389	1	397	0.9443171032789874
Severe	ENSG00000173548	SNX33	15	75647912	Severe.M3.MAF_1.perc	reference	0	0.9248	-0.0594226	0.4028121	0.8827	0	?--+--	4322	6	0	564847	1070	0	1076	0.5150522666346758
Hospitalized	ENSG00000213995	NAXD	13	110615545	Hospitalized.M3.MAF_1.perc	reference	0	0.9279	-0.0274963	0.1863661	0.8827	0	?++---	11225	38	0	570235	2626	2	2668	0.5777341644872833
Hospitalized	ENSG00000101883	RHOXF1	23	120109051	Hospitalized.M3.MAF_1.perc	reference	0	1	-1.0097224	6.8428083	0.8827	0	?-????	5157	0	0	499813	4	0	4	0.7922169982061236
Susceptibility	ENSG00000116678	LEPR	1	65420652	Susceptibility.M3.MAF_1.perc	reference	0	0.6261	-0.007743	0.0524607	0.8827	0	-?-++-	26754	400	0	591353	9739	3	10145	0.7507341612755697
Susceptibility	ENSG00000170160	CCDC144A	17	16689537	Susceptibility.M3.MAF_1.perc	reference	0	0.6238	0.0143149	0.0970607	0.8827	0	-?-+--	25256	123	0	578316	2742	1	2867	0.8168279394606506
Susceptibility	ENSG00000277972	CISD3	17	38730341	Susceptibility.M3.MAF_1.perc	reference	0	0.4181	-0.0326201	0.2210225	0.8827	0	-?-+?-	26028	20	0	587011	496	0	516	0.9068707039554439
Severe	ENSG00000102452	NALCN	13	101053776	Severe.M4.MAF_0.1.perc	reference	7.2	0.3701	0.0334095	0.2264865	0.8827	0.0401573	-+-++-	4981	61	0	570679	6416	2	6481	0.7782221281696314
Severe	ENSG00000128915	ICE2	15	60419609	Severe.M4.MAF_0.1.perc	reference	0	0.778	-0.0267087	0.1810728	0.8827	0	--+-+-	4845	38	0	570450	5445	2	5487	0.7227658460479428
Hospitalized	ENSG00000115596	WNT6	2	218859805	Hospitalized.M4.MAF_0.1.perc	reference	33.3	0.1997	0.074634	0.5058167	0.8827	0.4231771	?-+---	9757	22	0	576793	1710	0	1732	0.4967656744135444
Susceptibility	ENSG00000169900	PYDC1	16	31215962	Susceptibility.M4.MAF_0.1.perc	reference	0	0.61240000000000006	0.0377703	0.2559562	0.8827	0	+?-+?-	23381	17	0	572502	419	0	436	0.6576246712883331
Severe	ENSG00000164241	C5orf63	5	127042558	Severe.M4.MAF_1.perc	reference	0	0.9965	0.0724148	0.4909662	0.8827	0	?++---	3696	5	0	458262	601	0	606	0.648665505635937
Severe	ENSG00000131165	CHMP1A	16	89640816	Severe.M4.MAF_1.perc	reference	0	0.8404	-0.0314798	0.2133527	0.8827	0	-+----	4666	24	0	567476	2221	1	2247	0.8472678026333169
Susceptibility	ENSG00000163684	RPP14	3	58306245	Susceptibility.M4.MAF_1.perc	reference	25	0.2463	-0.025652	0.1739037	0.8827	0.0447675	+-+-++	26312	116	0	594804	2400	8	2532	0.8208486334796582
Severe	ENSG00000147364	FBXO25	8	406428	Severe.M1.MAF_0.1.perc	reference	0	0.9893	-0.1247944	0.8467782	0.8828	0	?--?--	3337	1	0	563216	238	0	239	0.7993550927343269
Severe	ENSG00000057149	SERPINB3	18	63655197	Severe.M1.MAF_0.1.perc	reference	0	0.7987	0.0696599	0.4723459	0.8828	0	?-+?--	4126	4	0	566934	756	0	760	0.9350952013562932
Hospitalized	ENSG00000177932	ZNF354C	5	179060373	Hospitalized.M1.MAF_0.1.perc	reference	37.9	0.1688	0.1327801	0.9003622	0.8828	1.498987	?--+--	8597	7	0	563711	1038	2	1049	0.7947053551546284
Hospitalized	ENSG00000185972	CCIN	9	36169388	Hospitalized.M1.MAF_0.1.perc	reference	0	0.9755	-0.13611	0.9231568	0.8828	0	?+-+--	7223	2	0	564878	90	0	92	0.7104516027123311
Susceptibility	ENSG00000157212	PAXIP1	7	154943687	Susceptibility.M1.MAF_0.1.perc	reference	0	0.9099	-0.0629448	0.4271417	0.8828	0	-?+-+?	21944	6	0	561578	129	0	135	0.8687312955272084
Susceptibility	ENSG00000167380	ZNF226	19	44165073	Susceptibility.M1.MAF_0.1.perc	reference	0	0.8383	-0.0225679	0.1530384	0.8828	0	+?-+-+	26632	48	0	590308	1102	0	1150	0.4329504730670242
Severe	ENSG00000114737	CISH	3	50606489	Severe.M1.MAF_1.perc	reference	41.2	0.1825	0.2430054	1.6488693	0.8828	3.4932266	?-+??-	3111	0	0	559274	128	0	128	0.9895796210607264
Severe	ENSG00000215397	SCRT2	20	661596	Severe.M1.MAF_1.perc	reference	0	0.7856	-0.0603709	0.4093872	0.8828	0	?-+?+-	3760	9	0	561837	941	1	952	0.7153725754662492
Hospitalized	ENSG00000185972	CCIN	9	36169388	Hospitalized.M1.MAF_1.perc	reference	0	0.9755	-0.13611	0.9231568	0.8828	0	?+-+--	7223	2	0	564878	90	0	92	0.7104516027123311
Susceptibility	ENSG00000157212	PAXIP1	7	154943687	Susceptibility.M1.MAF_1.perc	reference	0	0.9099	-0.0629448	0.4271417	0.8828	0	-?+-+?	21944	6	0	561578	129	0	135	0.8687312955272084
Severe	ENSG00000131059	BPIFA3	20	33217310	Severe.M3.MAF_0.1.perc	reference	0	0.6988	0.1001144	0.6790895	0.8828	0	+-+---	4199	5	0	563853	265	1	272	0.8445713798982106
Hospitalized	ENSG00000146463	ZMYM4	1	35268709	Hospitalized.M3.MAF_0.1.perc	reference	0	0.4574	0.0370253	0.2510634	0.8828	0	?+--+-	10756	23	0	550597	1417	0	1440	0.8320275090252419
Hospitalized	ENSG00000187260	WDR86	7	151375909	Hospitalized.M3.MAF_0.1.perc	reference	0	0.8282	0.0369431	0.2504997	0.8828	0	?+----	11545	23	0	582210	1374	1	1399	0.6640644828265727
Hospitalized	ENSG00000155008	APOOL	23	85003877	Hospitalized.M3.MAF_0.1.perc	reference	0	0.992	0.0996624	0.6757889	0.8828	0	?+--?-	7014	3	0	522784	84	39	165	0.9552921320217338
Susceptibility	ENSG00000115685	PPP1R7	2	241149576	Susceptibility.M3.MAF_0.1.perc	reference	50.7	0.08736	0.1070127	0.7256641	0.8828	1.1210233	+?--+-	24584	20	0	575765	461	0	481	0.8006278805493957
Susceptibility	ENSG00000178035	IMPDH2	3	49024325	Susceptibility.M3.MAF_0.1.perc	reference	17.7	0.3017	0.0548196	0.3717131	0.8828	0.1684412	+?+--+	25971	42	0	588879	795	0	837	0.8746431651756184
Susceptibility	ENSG00000168811	IL12A	3	159988835	Susceptibility.M3.MAF_0.1.perc	reference	0	0.9541	-0.0836412	0.5673027	0.8828	0	-?+--?	21977	3	0	560709	92	0	95	0.7584982425199692
Susceptibility	ENSG00000109220	CHIC2	4	54009789	Susceptibility.M3.MAF_0.1.perc	reference	12.4	0.3308	0.0928666	0.6301553	0.8828	0.38481	+?--?-	23626	10	0	564119	233	0	243	0.6394042202167898
Severe	ENSG00000203666	EFCAB2	1	244969705	Severe.M3.MAF_1.perc	reference	0	0.8111	-0.0496276	0.3366843	0.8828	0	?-+---	4500	9	0	568708	1236	1	1247	0.6455961521546696
Hospitalized	ENSG00000111846	GCNT2	6	10492223	Hospitalized.M3.MAF_1.perc	reference	3.4	0.3875	0.0395948	0.2685744	0.8828	0.0203727	?++--+	9270	26	0	579278	1280	1	1308	0.7509131706325469
Hospitalized	ENSG00000054983	GALC	14	87837820	Hospitalized.M3.MAF_1.perc	reference	0	0.4879	0.0244439	0.16586	0.8828	0	?+--+-	11543	76	0	581328	2516	2	2596	0.7675845420038611
Hospitalized	ENSG00000155008	APOOL	23	85003877	Hospitalized.M3.MAF_1.perc	reference	0	0.992	0.0996624	0.6757889	0.8828	0	?+--?-	7014	3	0	522784	84	39	165	0.9552921320217338
Susceptibility	ENSG00000144712	CAND2	3	12796472	Susceptibility.M3.MAF_1.perc	reference	0	0.4807	0.0065455	0.0443987	0.8828	0	-?+-+-	26475	554	1	589562	13341	28	13953	0.9059868279731501
Susceptibility	ENSG00000178035	IMPDH2	3	49024325	Susceptibility.M3.MAF_1.perc	reference	17.7	0.3017	0.0548196	0.3717131	0.8828	0.1684412	+?+--+	25971	42	0	588879	795	0	837	0.8746431651756184
Susceptibility	ENSG00000168811	IL12A	3	159988835	Susceptibility.M3.MAF_1.perc	reference	0	0.9541	-0.0836412	0.5673027	0.8828	0	-?+--?	21977	3	0	560709	92	0	95	0.7584982425199692
Susceptibility	ENSG00000145337	PYURF	4	88520998	Susceptibility.M3.MAF_1.perc	reference	0	0.7742	0.079038	0.536357	0.8828	0	??++-?	22827	4	0	572380	94	0	98	0.7930008327041868
Susceptibility	ENSG00000214967	NPIPA7	16	16379055	Susceptibility.M3.MAF_1.perc	reference	0	0.4599	0.0665811	0.4515458	0.8828	0	??--?+	14916	0	3	430625	11	17	51	0.6641413610403009
Severe	ENSG00000113088	GZMK	5	55024256	Severe.M4.MAF_0.1.perc	reference	0	0.6092	-0.0562725	0.3818544	0.8828	0	?---+-	4675	9	0	570235	1159	1	1170	0.8575841236327868
Severe	ENSG00000181894	ZNF329	19	58126248	Severe.M4.MAF_0.1.perc	reference	0	0.9766	-0.0424609	0.2879758	0.8828	0	--+++-	4533	15	0	567403	1952	2	1971	0.4947276033385276
Hospitalized	ENSG00000006432	MAP3K9	14	70722526	Hospitalized.M4.MAF_0.1.perc	reference	0	0.5286	0.0149543	0.1014741	0.8828	0	?++--+	12124	145	0	583311	8354	8	8515	0.7380411768342963
Hospitalized	ENSG00000089057	SLC23A2	20	4852356	Hospitalized.M4.MAF_0.1.perc	reference	35.4	0.1855	0.0597214	0.4051675	0.8828	0.2917857	?++---	10761	68	0	578997	3681	1	3751	0.3654562791701985
Susceptibility	ENSG00000257743	MGAM2	7	142111749	Susceptibility.M4.MAF_0.1.perc	reference	0	0.5206	0.0315834	0.2141767	0.8828	0	?----+	4876	56	0	25732	236	1	294	0.6837317125932432
Susceptibility	ENSG00000136758	YME1L1	10	27110111	Susceptibility.M4.MAF_0.1.perc	reference	17.2	0.3023	-0.0262576	0.1781209	0.8828	0.0415788	--+-++	27101	177	0	591804	4032	0	4209	0.551896575964085
Susceptibility	ENSG00000139620	KANSL2	12	48653211	Susceptibility.M4.MAF_0.1.perc	reference	33.4	0.1988	0.0361141	0.2450109	0.8828	0.1010835	-?+-+-	26706	119	0	587797	2579	0	2698	0.927221849102241
Susceptibility	ENSG00000214029	ZNF891	12	133104779	Susceptibility.M4.MAF_0.1.perc	reference	17.7	0.3021	0.0286124	0.1940749	0.8828	0.042109099999999997	-?++--	20732	92	0	466828	2041	1	2135	0.778546752317102
Susceptibility	ENSG00000179094	PER1	17	8140472	Susceptibility.M4.MAF_0.1.perc	reference	12.8	0.3322	0.0123853	0.0840248	0.8828	0.0071545	-?+++-	27126	501	0	591861	11367	7	11882	0.6564179923562616
Severe	ENSG00000277149	TYW1B	7	72558744	Severe.M4.MAF_1.perc	reference	0	0.7592	-0.0125825	0.0853787	0.8828	0	--++-+	4854	191	9	569155	15488	71	15839	0.8658881537923924
Susceptibility	ENSG00000136698	CFC1	2	130592165	Susceptibility.M4.MAF_1.perc	reference	0	0.9797	0.0276307	0.1874789	0.8828	0	+?-+--	23180	32	0	583826	736	5	778	0.9596767929063799
Susceptibility	ENSG00000087237	CETP	16	56961923	Susceptibility.M4.MAF_1.perc	reference	0	0.6574	-0.0114684	0.0777866	0.8828	0	+?+---	26646	191	0	590246	4227	0	4418	0.5940996113786879
Severe	ENSG00000205669	ACOT6	14	73610945	Severe.M1.MAF_0.1.perc	reference	0	0.9822	-0.1055894	0.7166112	0.8829	0	?-?-?-	2049	2	0	541649	411	0	413	0.5112309698120259
Severe	ENSG00000166710	B2M	15	44711487	Severe.M1.MAF_0.1.perc	reference	0	0.9867	0.369597	2.5089813	0.8829	0	?+???-	2941	1	0	509716	13	0	14	0.827228780876872
Severe	ENSG00000131725	WDR44	23	118346073	Severe.M1.MAF_0.1.perc	reference	0	0.9728	-0.6277379	4.2605082	0.8829	0	?-???-	1579	0	0	509010	6	2	10	0.7583026987851825
Hospitalized	ENSG00000103449	SALL1	16	51135975	Hospitalized.M1.MAF_0.1.perc	reference	0	0.9804	0.1333834	0.9054372	0.8829	0	?---+-	8341	6	0	514038	45	0	51	0.6452962477515685
Susceptibility	ENSG00000185818	NAT8L	4	2059327	Susceptibility.M1.MAF_0.1.perc	reference	0	0.588	-0.1426689	0.9687439	0.8829	0	-?+???	20411	1	0	539096	32	0	33	0.7626469922583907
Susceptibility	ENSG00000171843	MLLT3	9	20341669	Susceptibility.M1.MAF_0.1.perc	reference	0	0.4681	0.1662893	1.1290922	0.8829	0	-?+???	20753	1	0	516159	18	0	19	0.7223035489862434
Susceptibility	ENSG00000156127	BATF	14	75522455	Susceptibility.M1.MAF_0.1.perc	reference	0	1	-0.085942	0.5832653	0.8829	0	??-???	22612	4	0	538562	73	0	77	0.9526211056493085
Susceptibility	ENSG00000182950	ODF3L1	15	75724041	Susceptibility.M1.MAF_0.1.perc	reference	0	0.6088	0.0426672	0.2896977	0.8829	0	+?-+--	24588	14	0	578452	292	0	306	0.48373306459891474
Susceptibility	ENSG00000140519	RHCG	15	89471398	Susceptibility.M1.MAF_0.1.perc	reference	40.2	0.1536	0.0655545	0.4452116	0.8829	0.3762775	-?--++	23944	16	0	586336	332	0	348	0.7989035247863098
Severe	ENSG00000166710	B2M	15	44711487	Severe.M1.MAF_1.perc	reference	0	0.9867	0.369597	2.5089813	0.8829	0	?+???-	2941	1	0	509716	13	0	14	0.827228780876872
Severe	ENSG00000234409	CCDC188	22	20148416	Severe.M1.MAF_1.perc	reference	0	0.9709	0.0541193	0.3673436	0.8829	0	?+-+?-	3750	4	0	561700	952	0	956	0.869702248723359
Severe	ENSG00000131725	WDR44	23	118346073	Severe.M1.MAF_1.perc	reference	0	0.9728	-0.6277379	4.2605082	0.8829	0	?-???-	1579	0	0	509010	6	2	10	0.7583026987851825
Hospitalized	ENSG00000136883	KIF12	9	114086126	Hospitalized.M1.MAF_1.perc	reference	0	0.7745	-0.0659831	0.447801	0.8829	0	?+-+?-	9209	6	0	578207	443	0	449	0.858111359305158
Hospitalized	ENSG00000142082	SIRT3	11	215030	Hospitalized.M1.MAF_1.perc	reference	65.9	0.03192	0.0943401	0.6402499	0.8829	1.0070629	?+-?-+	9857	38	0	577971	2268	0	2306	0.6999801093370676
Susceptibility	ENSG00000185818	NAT8L	4	2059327	Susceptibility.M1.MAF_1.perc	reference	0	0.588	-0.1426689	0.9687439	0.8829	0	-?+???	20411	1	0	539096	32	0	33	0.7626469922583907
Susceptibility	ENSG00000205002	AARD	8	116938207	Susceptibility.M1.MAF_1.perc	reference	0	0.9116	0.0217692	0.1477314	0.8829	0	-?+-?-	24658	50	0	575951	1282	2	1336	0.7650999046961519
Susceptibility	ENSG00000156127	BATF	14	75522455	Susceptibility.M1.MAF_1.perc	reference	0	1	-0.085942	0.5832653	0.8829	0	??-???	22612	4	0	538562	73	0	77	0.9526211056493085
Susceptibility	ENSG00000140519	RHCG	15	89471398	Susceptibility.M1.MAF_1.perc	reference	40.2	0.1536	0.0655545	0.4452116	0.8829	0.3762775	-?--++	23944	16	0	586336	332	0	348	0.7989035247863098
Severe	ENSG00000138380	CARF	2	202912214	Severe.M3.MAF_0.1.perc	reference	0	0.4189	0.0516254	0.3506043	0.8829	0	?----+	2588	7	0	565287	1626	1	1635	0.8314027987478676
Severe	ENSG00000171388	APLN	23	129645259	Severe.M3.MAF_0.1.perc	reference	0	0.9685	-0.6377044	4.3303005	0.8829	0	?-???-	220	0	0	12950	2	1	4	0.843124348203599
Severe	ENSG00000147255	IGSF1	23	131273506	Severe.M3.MAF_0.1.perc	reference	0	0.7774	0.099081	0.6728477	0.8829	0	?+-?--	2397	0	1	524958	131	63	259	0.7741897502687659
Susceptibility	ENSG00000023697	DERA	12	15911302	Susceptibility.M3.MAF_0.1.perc	reference	0	0.9069	0.0200298	0.136023	0.8829	0	+?+---	25438	66	0	577554	1520	0	1586	0.19992249722470723
Susceptibility	ENSG00000102931	ARL2BP	16	57245259	Susceptibility.M3.MAF_0.1.perc	reference	0	0.7995	-0.0613971	0.4167047	0.8829	0	??--??	21852	6	0	543249	168	0	174	0.6671490009239939
Susceptibility	ENSG00000138944	SHISAL1	22	44243665	Susceptibility.M3.MAF_0.1.perc	reference	0	0.8981	0.1123504	0.7627138	0.8829	0	-?+-??	21412	2	0	557014	49	0	51	0.7628790773390184
Severe	ENSG00000122435	TRMT13	1	100133150	Severe.M3.MAF_1.perc	reference	0	0.7669	0.0555397	0.3771485	0.8829	0	?-+-?-	3949	8	0	566311	1276	0	1284	0.8999569243969507
Severe	ENSG00000187258	NPSR1	7	34658218	Severe.M3.MAF_1.perc	reference	0	0.9142	0.04504	0.3056721	0.8829	0	+++-+-	4623	14	1	569767	1630	1	1648	0.03861058452200533
Severe	ENSG00000171388	APLN	23	129645259	Severe.M3.MAF_1.perc	reference	0	0.9685	-0.6377044	4.3303005	0.8829	0	?-???-	220	0	0	12950	2	1	4	0.843124348203599
Hospitalized	ENSG00000130695	CEP85	1	26234200	Hospitalized.M3.MAF_1.perc	reference	59.4	0.04299	-0.0533704	0.3623463	0.8829	0.344123	?+-+--	11781	71	0	582828	2565	4	2644	0.07327800285650918
Hospitalized	ENSG00000188906	LRRK2	12	40196744	Hospitalized.M3.MAF_1.perc	reference	15.1	0.3183	-0.0212776	0.1444151	0.8829	0.0208147	?-+++-	12025	137	0	583211	8554	11	8713	0.042129214148944584
Susceptibility	ENSG00000122591	FAM126A	7	22889371	Susceptibility.M3.MAF_1.perc	reference	0	0.5965	-0.0112878	0.0766075	0.8829	0	-?-+++	26375	190	0	578170	4383	8	4589	0.8212508988118541
Susceptibility	ENSG00000149591	TAGLN	11	117199370	Susceptibility.M3.MAF_1.perc	reference	0	0.5146	-0.0260962	0.1772214	0.8829	0	-?-+-+	26562	38	0	588742	900	0	938	0.7426630584704502
Susceptibility	ENSG00000102931	ARL2BP	16	57245259	Susceptibility.M3.MAF_1.perc	reference	0	0.7995	-0.0613971	0.4167047	0.8829	0	??--??	21852	6	0	543249	168	0	174	0.6671490009239939
Susceptibility	ENSG00000138944	SHISAL1	22	44243665	Susceptibility.M3.MAF_1.perc	reference	0	0.8981	0.1123504	0.7627138	0.8829	0	-?+-??	21412	2	0	557014	49	0	51	0.7628790773390184
Susceptibility	ENSG00000130055	GDPD2	23	70423031	Susceptibility.M3.MAF_1.perc	reference	0	0.7182	0.0327868	0.2226001	0.8829	0	+?+-+-	24147	11	5	536387	241	101	464	0.9574066851596761
Severe	ENSG00000156564	LRFN2	6	40391591	Severe.M4.MAF_0.1.perc	reference	0	0.9574	-0.029617	0.201115	0.8829	0	----++	4607	42	0	566134	5703	4	5753	0.5977385760089202
Severe	ENSG00000134569	LRP4	11	46856717	Severe.M4.MAF_0.1.perc	reference	4.3	0.3888	0.0257281	0.1747166	0.8829	0.0176334	+++---	4906	87	0	570620	11820	3	11913	0.5790179617287331
Severe	ENSG00000074621	SLC24A1	15	65611366	Severe.M4.MAF_0.1.perc	reference	25.4	0.244	0.048312	0.3279016	0.8829	0.170843	+-++-+	4972	51	0	570702	6200	1	6253	0.3693323693092193
Severe	ENSG00000132581	SDF2	17	28648346	Severe.M4.MAF_0.1.perc	reference	0	0.9531	0.0561113	0.3808283	0.8829	0	?+-?--	3878	8	0	563984	1099	0	1107	0.7862859420158269
Hospitalized	ENSG00000077152	UBE2T	1	202331657	Hospitalized.M4.MAF_0.1.perc	reference	0	0.6111	0.0324054	0.2199875	0.8829	0	?-+-++	10501	28	0	579689	1807	0	1835	0.9375869941398096
Hospitalized	ENSG00000083857	FAT1	4	186587794	Hospitalized.M4.MAF_0.1.perc	reference	52.5	0.06137	0.0235184	0.159647	0.8829	0.0630343	++-+--	12184	580	1	588227	29199	13	29807	0.5234819304633368
Hospitalized	ENSG00000160584	SIK3	11	116843402	Hospitalized.M4.MAF_0.1.perc	reference	0	0.9726	-0.0150404	0.1021262	0.8829	0	?-++++	12077	143	0	583123	8146	4	8297	0.9265817030349048
Susceptibility	ENSG00000127947	PTPN12	7	77537295	Susceptibility.M4.MAF_0.1.perc	reference	0	0.6743	-0.0127414	0.086512	0.8829	0	+---++	27255	152	0	594271	3510	1	3664	0.8666260095645053
Susceptibility	ENSG00000188163	FAM166A	9	137243584	Susceptibility.M4.MAF_0.1.perc	reference	3	0.3897	0.0134179	0.091129	0.8829	0.0031397	+?+---	27126	192	1	591861	4411	6	4617	0.026476946185175813
Susceptibility	ENSG00000176076	KCNE5	23	109623700	Susceptibility.M4.MAF_0.1.perc	reference	0	0.896	0.0393433	0.2671038	0.8829	0	-?+---	22737	6	2	528960	99	33	175	0.783843766165407
Severe	ENSG00000087884	AAMDC	11	77821109	Severe.M4.MAF_1.perc	reference	32.3	0.2184	0.0730298	0.4957895	0.8829	0.3212715	?-+-?-	4267	12	0	567679	1562	2	1578	0.6445606984852599
Severe	ENSG00000183421	RIPK4	21	41739369	Severe.M4.MAF_1.perc	reference	0	0.8659	-0.0204591	0.1389249	0.8829	0	--+-++	5048	63	0	570761	7186	4	7257	0.9200373199532268
Hospitalized	ENSG00000185436	IFNLR1	1	24154168	Hospitalized.M4.MAF_1.perc	reference	0	0.9156	-0.0259869	0.1764705	0.8829	0	--+--+	11495	44	0	586419	2426	4	2478	0.3787389793392467
Hospitalized	ENSG00000110851	PRDM4	12	107732871	Hospitalized.M4.MAF_1.perc	reference	38.4	0.1652	0.0348775	0.2367334	0.8829	0.1051896	?+--++	12124	160	0	583311	7352	5	7522	0.79611395517457
Hospitalized	ENSG00000176953	NFATC2IP	16	28950807	Hospitalized.M4.MAF_1.perc	reference	0	0.9852	-0.0195438	0.132714	0.8829	0	?--+-+	9893	80	0	576889	5197	1	5279	0.5112908532526668
Susceptibility	ENSG00000154640	BTG3	21	17593653	Susceptibility.M4.MAF_1.perc	reference	0	0.8265	-0.0142963	0.0970877	0.8829	0	-?-+--	26832	112	2	588835	2878	1	2996	0.8260695712082511
Severe	ENSG00000135842	NIBAN1	1	184790724	Severe.M1.MAF_0.1.perc	reference	0	0.7415	-0.0492391	0.3345109	0.883	0	?-+---	4381	12	0	568851	1580	0	1592	0.7528219069144283
Severe	ENSG00000145416	MARCHF1	4	163524298	Severe.M1.MAF_0.1.perc	reference	0	0.9344	0.0770445	0.5235089	0.883	0	?+---+	3733	5	0	558069	528	0	533	0.76020632050036685
Severe	ENSG00000072506	HSD17B10	23	53431258	Severe.M1.MAF_0.1.perc	reference	0	1	-1.021152	6.938956	0.883	0	?-????	320	0	0	107577	0	2	4	0.7736989343056607
Hospitalized	ENSG00000188312	CENPP	9	92325953	Hospitalized.M1.MAF_0.1.perc	reference	0	0.6972	-0.0968218	0.6580927	0.883	0	?+-??-	7984	2	0	560568	160	0	162	0.8359795290703629
Hospitalized	ENSG00000198924	DCLRE1A	10	113834725	Hospitalized.M1.MAF_0.1.perc	reference	16.8	0.3079	0.0760534	0.5166481	0.883	0.282149	?--+-+	11187	14	0	570391	534	0	548	0.5633384954402213
Hospitalized	ENSG00000241839	PLEKHO2	15	64841883	Hospitalized.M1.MAF_0.1.perc	reference	0	0.9887	0.1047175	0.7118592	0.883	0	?+-+?-	7851	3	0	561820	115	0	118	0.9423201576844604
Susceptibility	ENSG00000070669	ASNS	7	97851677	Susceptibility.M1.MAF_0.1.perc	reference	0	0.4257	-0.0519606	0.3529459	0.883	0	-?-+-?	24668	7	0	586870	179	0	186	0.8612090326213028
Severe	ENSG00000072506	HSD17B10	23	53431258	Severe.M1.MAF_1.perc	reference	0	1	-1.021152	6.938956	0.883	0	?-????	320	0	0	107577	0	2	4	0.7736989343056607
Susceptibility	ENSG00000070669	ASNS	7	97851677	Susceptibility.M1.MAF_1.perc	reference	0	0.4257	-0.0519606	0.3529459	0.883	0	-?-+-?	24668	7	0	586870	179	0	186	0.8612090326213028
Severe	ENSG00000115902	SLC1A4	2	64988477	Severe.M3.MAF_0.1.perc	reference	0	0.9173	0.0496509	0.3373102	0.883	0	++----	4589	16	0	567062	1618	1	1636	0.01545126680781393
Hospitalized	ENSG00000169217	CD2BP2	16	30350773	Hospitalized.M3.MAF_0.1.perc	reference	2.3	0.3935	0.0435085	0.2955415	0.883	0.0311855	?+++-+	9465	22	0	579087	1310	0	1332	0.9797814099845933
Hospitalized	ENSG00000188334	BSPH1	19	47968046	Hospitalized.M3.MAF_0.1.perc	reference	0	0.8227	-0.0970021	0.6591904	0.883	0	?+-??-	9055	6	0	567839	146	0	152	0.8055528528366205
Hospitalized	ENSG00000130021	PUDP	23	6667865	Hospitalized.M3.MAF_0.1.perc	reference	0	0.596	0.0848674	0.5765871	0.883	0	?-+-?-	5565	1	1	519160	169	67	306	0.6994412967262192
Susceptibility	ENSG00000273559	CWC25	17	38800441	Susceptibility.M3.MAF_0.1.perc	reference	0	0.7656	0.047472	0.3224891	0.883	0	-?+-+-	26646	17	0	586448	200	0	217	0.8329348696284249
Severe	ENSG00000196562	SULF2	20	47656348	Severe.M3.MAF_1.perc	reference	28.3	0.2329	-0.0600516	0.4081308	0.883	0.2420863	?-+-+-	4614	25	0	570068	2997	1	3024	0.17230844529276662
Hospitalized	ENSG00000065882	TBC1D1	4	37891084	Hospitalized.M3.MAF_1.perc	reference	0	0.7198	-0.0160647	0.1091136	0.883	0	?-++++	12034	86	0	571426	4164	0	4250	0.7960021042372941
Hospitalized	ENSG00000188316	ENO4	10	116849499	Hospitalized.M3.MAF_1.perc	reference	0	0.4144	0.0209875	0.1425926	0.883	0	?-+--+	10485	60	0	579482	4415	2	4479	0.5483312192504841
Susceptibility	ENSG00000213719	CLIC1	6	31730581	Susceptibility.M3.MAF_1.perc	reference	0	0.4632	-0.0575575	0.3910379	0.883	0	+?----	23282	7	0	577881	168	0	175	0.9623465918353701
Susceptibility	ENSG00000170324	FRMPD2	10	48153088	Susceptibility.M3.MAF_1.perc	reference	42	0.1417	0.0305035	0.2073541	0.883	0.0807271	+?--++	27126	107	1	591861	1877	11	2008	0.7785670382685164
Hospitalized	ENSG00000170166	HOXD4	2	176151550	Hospitalized.M4.MAF_0.1.perc	reference	0	0.977	0.0338486	0.2299685	0.883	0	?++-+-	11609	27	0	579778	1476	1	1505	0.891557772519966
Hospitalized	ENSG00000138675	FGF5	4	80266599	Hospitalized.M4.MAF_0.1.perc	reference	0	0.9269	-0.0292355	0.1987287	0.883	0	?-++-+	11702	41	0	570908	2003	0	2044	0.8901519154519574
Susceptibility	ENSG00000221986	MYBPHL	1	109292365	Susceptibility.M4.MAF_0.1.perc	reference	0	0.8018	0.0121719	0.0827327	0.883	0	-?++--	26576	164	0	589962	3959	2	4127	0.7604670642673468
Susceptibility	ENSG00000110063	DCPS	11	126304060	Susceptibility.M4.MAF_0.1.perc	reference	46.7	0.1114	-0.0399071	0.2711111	0.883	0.1484856	-?--+-	25944	114	0	585890	2971	1	3087	0.7837574503837192
Susceptibility	ENSG00000172150	OR1A2	17	3197519	Susceptibility.M4.MAF_0.1.perc	reference	15.9	0.3134	0.0326658	0.2219817	0.883	0.0541082	-?+--+	24434	72	0	575993	1637	0	1709	0.779296894834943
Severe	ENSG00000120727	PAIP2	5	139341587	Severe.M4.MAF_1.perc	reference	0	0.9894	0.0740081	0.5029885	0.883	0	?+--?-	2299	3	0	560735	784	0	787	0.6186626506215502
Severe	ENSG00000086475	SEPHS1	10	13317428	Severe.M4.MAF_1.perc	reference	0	0.7031	-0.0557449	0.3788121	0.883	0	?-++--	4211	15	0	564267	1425	1	1442	0.37146596999995296
Hospitalized	ENSG00000105997	HOXA3	7	27106184	Hospitalized.M4.MAF_1.perc	reference	54.1	0.06867	0.038331	0.2605053	0.883	0.1605029	?-+--+	11857	84	0	568953	3912	6	4008	0.6930028931779223
Hospitalized	ENSG00000099250	NRP1	10	33177492	Hospitalized.M4.MAF_1.perc	reference	0	0.5531	-0.0131065	0.0890705	0.883	0	?--+++	11150	185	0	579806	10506	9	10709	0.017496318428720257
Hospitalized	ENSG00000277865	GOLGA6L22	15	22458903	Hospitalized.M4.MAF_1.perc	reference	41.6	0.144	-0.0341242	0.2318365	0.883	0.1010332	?---++	8969	149	21	573973	1762	95	2143	0.7555670755207455
Susceptibility	ENSG00000174442	ZWILCH	15	66504959	Susceptibility.M4.MAF_1.perc	reference	0	0.4663	0.0081756	0.0555709	0.883	0	+?-+++	27126	378	0	591861	8745	4	9131	0.0553016488377708
Susceptibility	ENSG00000117899	MESD	15	80946289	Susceptibility.M4.MAF_1.perc	reference	0	0.9793	-0.0153728	0.1044354	0.883	0	-?+--+	26328	109	0	577982	2554	2	2667	0.9581045757302615
Severe	ENSG00000135972	MRPS9	2	105038069	Severe.M1.MAF_0.1.perc	reference	33.2	0.2128	0.1984605	1.3501168	0.8831	2.5221072	?--?+-	2163	1	0	564126	243	0	244	0.4899154187695151
Severe	ENSG00000133256	PDE6B	4	625573	Severe.M1.MAF_0.1.perc	reference	0	0.9335	0.06294	0.4279111	0.8831	0	?+-+--	2877	6	0	566601	1063	1	1071	0.8812551018178694
Severe	ENSG00000001561	ENPP4	6	46129989	Severe.M1.MAF_0.1.perc	reference	0	0.9857	0.1631912	1.1099673	0.8831	0	?+-??-	1749	0	0	558569	168	0	168	0.7140065787230236
Severe	ENSG00000173599	PC	11	66848417	Severe.M1.MAF_0.1.perc	reference	46.3	0.1553	0.2665793	1.8122627	0.8831	4.5297706	?-++??	3555	3	0	551948	198	0	201	0.7874568863765488
Hospitalized	ENSG00000069431	ABCC9	12	21797389	Hospitalized.M1.MAF_0.1.perc	reference	0	0.8832	0.0392076	0.2666224	0.8831	0	?++?--	9314	16	0	578000	1279	0	1295	0.6721932689531245
Susceptibility	ENSG00000138400	MDH1B	2	206737763	Susceptibility.M1.MAF_0.1.perc	reference	50.6	0.1083	0.1023698	0.6963368	0.8831	0.9047754	-?-+-?	23749	16	0	584032	514	1	532	0.8772723458925396
Susceptibility	ENSG00000164219	PGGT1B	5	115204012	Susceptibility.M1.MAF_0.1.perc	reference	27.7	0.2461	0.1637477	1.1135633	0.8831	1.6364904	+?---?	23224	3	0	570809	97	0	100	0.760198985070466
Susceptibility	ENSG00000204257	HLA-DMA	6	32948613	Susceptibility.M1.MAF_0.1.perc	reference	47.8	0.1244	0.1795456	1.2209684	0.8831	2.5750065	-?-+?-	22106	1	0	566476	53	0	54	0.7212608021306905
Susceptibility	ENSG00000147996	CBWD5	9	65668805	Susceptibility.M1.MAF_0.1.perc	reference	0	0.9302	0.0327871	0.2230606	0.8831	0	+?---+	24058	36	0	573128	408	3	450	0.015782569692441333
Severe	ENSG00000001561	ENPP4	6	46129989	Severe.M1.MAF_1.perc	reference	0	0.9857	0.1631912	1.1099673	0.8831	0	?+-??-	1749	0	0	558569	168	0	168	0.7140065787230236
Severe	ENSG00000173599	PC	11	66848417	Severe.M1.MAF_1.perc	reference	46.3	0.1553	0.2665793	1.8122627	0.8831	4.5297706	?-++??	3555	3	0	551948	198	0	201	0.7874568863765488
Severe	ENSG00000273899	NOL12	22	37681673	Severe.M1.MAF_1.perc	reference	0	0.7994	0.1652181	1.1235689	0.8831	0	?+-???	1979	0	0	551484	131	0	131	0.8363403130833967
Susceptibility	ENSG00000116729	WLS	1	68098473	Susceptibility.M1.MAF_1.perc	reference	0	0.8883	0.0320621	0.2181357	0.8831	0	+?+---	22947	23	0	571178	407	0	430	0.9661571314456214
Susceptibility	ENSG00000164219	PGGT1B	5	115204012	Susceptibility.M1.MAF_1.perc	reference	27.7	0.2461	0.1637477	1.1135633	0.8831	1.6364904	+?---?	23224	3	0	570809	97	0	100	0.760198985070466
Susceptibility	ENSG00000133106	EPSTI1	13	42886388	Susceptibility.M1.MAF_1.perc	reference	0	0.5082	-0.0182116	0.1238023	0.8831	0	-?-+-+	25521	81	0	590935	1393	2	1478	0.7821966460806165
Severe	ENSG00000137992	DBT	1	100186919	Severe.M3.MAF_0.1.perc	reference	33.8	0.2208	0.1088474	0.7400164	0.8831	0.6730467	?-+??-	3637	7	0	564189	2619	0	2626	0.6580369631340014
Severe	ENSG00000149735	GPHA2	11	64934471	Severe.M3.MAF_0.1.perc	reference	0	0.9134	0.062313	0.4239113	0.8831	0	?+++--	2826	7	0	565086	1221	0	1228	0.7049399124312404
Severe	ENSG00000137801	THBS1	15	39581079	Severe.M3.MAF_0.1.perc	reference	0	0.9024	0.1413289	0.9610048	0.8831	0	?-++?-	2432	3	0	556345	95	0	98	0.8879340895812737
Severe	ENSG00000105677	TMEM147	19	35545600	Severe.M3.MAF_0.1.perc	reference	0	0.6761	0.0796386	0.5416396	0.8831	0	+-++?-	4098	8	0	555642	488	0	496	0.742701701674451
Hospitalized	ENSG00000116898	MRPS15	1	36455718	Hospitalized.M3.MAF_0.1.perc	reference	43.2	0.1339	0.1144691	0.7786946	0.8831	1.1644169	?-+--+	10650	11	0	578345	497	0	508	0.8944964329854502
Hospitalized	ENSG00000121577	POPDC2	3	119636457	Hospitalized.M3.MAF_0.1.perc	reference	0	0.773	0.0304712	0.2071878	0.8831	0	?+----	11618	35	0	570729	1941	0	1976	0.8309606519846555
Hospitalized	ENSG00000204033	LRIT2	10	84220571	Hospitalized.M3.MAF_0.1.perc	reference	0	0.6353	0.0299445	0.2037346	0.8831	0	?---++	10673	32	0	580960	2137	0	2169	0.6335194406014517
Susceptibility	ENSG00000164946	FREM1	9	14737152	Susceptibility.M3.MAF_0.1.perc	reference	19	0.2899	-0.0176404	0.1199371	0.8831	0.0195589	+----+	28017	315	0	596178	7562	3	7883	0.147933177540156
Susceptibility	ENSG00000157379	DHRS1	14	24290598	Susceptibility.M3.MAF_0.1.perc	reference	0	0.9395	-0.0228027	0.1550317	0.8831	0	-?-+--	26862	46	0	590805	1038	0	1084	0.7737466948215991
Susceptibility	ENSG00000233670	PIRT	17	10822470	Susceptibility.M3.MAF_0.1.perc	reference	0	0.6472	-0.1004569	0.6833677	0.8831	0	+?-?--	22205	3	0	520148	59	0	62	0.8944710684349397
Susceptibility	ENSG00000161270	NPHS1	19	35825372	Susceptibility.M3.MAF_0.1.perc	reference	40	0.1548	0.034622	0.2354484	0.8831	0.1050851	+?+--+	27126	166	0	591861	3408	0	3574	0.8658390133359328
Susceptibility	ENSG00000180479	ZNF571	19	37554782	Susceptibility.M3.MAF_0.1.perc	reference	37.4	0.1719	-0.0434145	0.2951667	0.8831	0.1533843	-?+-++	26955	47	0	591176	680	2	731	0.8626229131013731
Severe	ENSG00000130844	ZNF331	19	53519527	Severe.M3.MAF_1.perc	reference	0	0.8003	0.1639944	1.1154792	0.8831	0	?-+---	2524	1	0	562629	75	0	76	0.1217780086048937
Hospitalized	ENSG00000204138	PHACTR4	1	28369582	Hospitalized.M3.MAF_1.perc	reference	0	0.525	0.0201375	0.1369175	0.8831	0	?+----	12094	59	0	571519	2262	0	2321	0.8237078695795038
Susceptibility	ENSG00000152382	TADA1	1	166856510	Susceptibility.M3.MAF_1.perc	reference	0	0.4193	-0.0220628	0.1500527	0.8831	0	+?----	26534	54	0	577991	1175	2	1233	0.8302139103081121
Susceptibility	ENSG00000144452	ABCA12	2	214931542	Susceptibility.M3.MAF_1.perc	reference	0	0.7817	-0.0098807	0.067216	0.8831	0	+--+++	27803	260	0	596161	5178	4	5446	0.7267471827737767
Susceptibility	ENSG00000114790	ARHGEF26	3	154121003	Susceptibility.M3.MAF_1.perc	reference	19.3	0.2921	0.0226499	0.1540058	0.8831	0.0261841	-?+++-	27002	122	0	591365	2321	0	2443	0.08427587713092516
Susceptibility	ENSG00000204390	HSPA1L	6	31809619	Susceptibility.M3.MAF_1.perc	reference	0	0.9172	0.0306184	0.2081805	0.8831	0	-?+-++	26100	38	0	579013	524	0	562	0.9749497984927977
Susceptibility	ENSG00000164532	TBX20	7	35202430	Susceptibility.M3.MAF_1.perc	reference	0	0.5192	0.0242266	0.164727	0.8831	0	+?----	23823	55	0	544821	882	0	937	0.9424390738412438
Severe	ENSG00000117650	NEK2	1	211658657	Severe.M4.MAF_0.1.perc	reference	0	0.9747	-0.0344922	0.2345779	0.8831	0	?--+--	4300	22	0	568894	2495	1	2519	0.7305201545559972
Severe	ENSG00000119509	INVS	9	100099243	Severe.M4.MAF_0.1.perc	reference	0	0.9814	-0.0162133	0.1102278	0.8831	0	+-++++	4903	48	0	570615	6619	3	6673	0.7455678565884403
Severe	ENSG00000176903	PNMA1	14	73711783	Severe.M4.MAF_0.1.perc	reference	0	0.9356	-0.0502985	0.3420007	0.8831	0	?---+-	4044	12	0	562444	1812	1	1826	0.160939342515891
Severe	ENSG00000186919	ZACN	17	76071961	Severe.M4.MAF_0.1.perc	reference	0	0.6181	0.0289552	0.1969627	0.8831	0	+--+-+	4950	42	0	570572	4531	2	4577	0.7873540266407287
Susceptibility	ENSG00000105366	SIGLEC8	19	51450847	Susceptibility.M4.MAF_0.1.perc	reference	0	0.9315	-0.0150009	0.1019937	0.8831	0	+?----	25604	106	0	590380	2587	1	2695	0.8398217852789371
Severe	ENSG00000105507	CABP5	19	48029383	Severe.M4.MAF_1.perc	reference	0	0.6925	0.030614100000000002	0.2082268	0.8831	0	+-++-+	4883	30	0	570490	3254	0	3284	0.8233930769959774
Hospitalized	ENSG00000120265	PCMT1	6	149749443	Hospitalized.M4.MAF_1.perc	reference	25.4	0.252	-0.0390621	0.2655462	0.8831	0.0895836	?+--++	12120	53	0	583304	2238	3	2297	0.7940434653104478
Hospitalized	ENSG00000198467	TPM2	9	35681992	Hospitalized.M4.MAF_1.perc	reference	0	0.7319	0.0244374	0.1661909	0.8831	0	?-+-+-	9573	40	0	574587	3324	4	3372	0.595455276009386
Hospitalized	ENSG00000135436	FAM186B	12	49582885	Hospitalized.M4.MAF_1.perc	reference	0	0.8961	-0.0120393	0.0818823	0.8831	0	?-+++-	12124	232	0	583311	12135	17	12401	0.514813401140522
Susceptibility	ENSG00000122550	KLHL7	7	23105758	Susceptibility.M4.MAF_1.perc	reference	20.9	0.2812	0.0296095	0.201322	0.8831	0.0491931	-?--++	26821	73	1	590733	1503	2	1582	0.7235772123044913
Susceptibility	ENSG00000156469	MTERF3	8	96239398	Susceptibility.M4.MAF_1.perc	reference	40.4	0.152	-0.0251441	0.1710287	0.8831	0.0495384	+?-+--	27340	191	0	591877	4298	3	4495	0.9257449388814608
Susceptibility	ENSG00000236396	SLC35G4	18	11609596	Susceptibility.M4.MAF_1.perc	reference	0	0.7631	0.03575	0.2430847	0.8831	0	-?++-?	18774	25	1	461790	434	0	461	0.856763860400313
Susceptibility	ENSG00000105398	SULT2A1	19	47870467	Susceptibility.M4.MAF_1.perc	reference	12.2	0.3357	-0.0264831	0.1801812	0.8831	0.0326007	-?--++	26529	107	1	580636	2557	0	2666	0.43672161989103137
Severe	ENSG00000118407	FILIP1	6	75291859	Severe.M1.MAF_0.1.perc	reference	0	0.9802	0.065719	0.4472687	0.8832	0	?+--?-	4252	5	0	567443	655	0	660	0.7675435382977209
Severe	ENSG00000111271	ACAD10	12	111686053	Severe.M1.MAF_0.1.perc	reference	0	0.9867	-0.0557483	0.3794692	0.8832	0	?-++--	4417	7	0	569039	1091	1	1100	0.7068234182630042
Severe	ENSG00000080824	HSP90AA1	14	102080742	Severe.M1.MAF_0.1.perc	reference	0	0.9976	0.0974956	0.6638297	0.8832	0	?+----	3689	3	0	565954	369	0	372	0.8146563920230019
Severe	ENSG00000103540	CCP110	16	19523811	Severe.M1.MAF_0.1.perc	reference	0	0.5705	0.0200861	0.1367222	0.8832	0	?--?+-	4228	3	0	566189	279	0	282	0.7300269910274846
Hospitalized	ENSG00000151743	AMN1	12	31671142	Hospitalized.M1.MAF_0.1.perc	reference	0	0.9391	0.0952135	0.6483566	0.8832	0	?+?-?-	7176	1	0	553650	160	0	161	0.760073689142835
Hospitalized	ENSG00000178882	RFLNA	12	123973241	Hospitalized.M1.MAF_0.1.perc	reference	0	0.8526	0.1414481	0.9629013	0.8832	0	?+-???	8107	2	0	550656	43	0	45	0.8116195548705022
Hospitalized	ENSG00000283071	LBHD2	14	103084210	Hospitalized.M1.MAF_0.1.perc	reference	0	1	-0.9762508	6.6424375	0.8832	0	?-????	223	1	0	596	1	0	2	0.5163944417903901
Hospitalized	ENSG00000277203	F8A1	23	154886349	Hospitalized.M1.MAF_0.1.perc	reference	0	1	-1.0181986	6.9323245	0.8832	0	?-????	4936	0	0	480534	4	0	4	0.4088529479630308
Susceptibility	ENSG00000152684	PELO	5	52787916	Susceptibility.M1.MAF_0.1.perc	reference	0	0.895	-0.0568695	0.3870641	0.8832	0	+?---?	23354	9	0	584495	155	0	164	0.8683422541177191
Susceptibility	ENSG00000187735	TCEA1	8	53966552	Susceptibility.M1.MAF_0.1.perc	reference	0	0.7268	-0.0838469	0.5709053	0.8832	0	-?+-??	21572	3	0	561071	86	0	89	0.8168418963967304
Susceptibility	ENSG00000185480	PARPBP	12	102120183	Susceptibility.M1.MAF_0.1.perc	reference	0	0.689	0.0342501	0.2330339	0.8832	0	+?-+--	25126	22	0	579641	504	1	528	0.5583127615650008
Susceptibility	ENSG00000198252	STYX	14	52730166	Susceptibility.M1.MAF_0.1.perc	reference	0	0.8513	0.0856203	0.5828336	0.8832	0	-?++?-	21682	4	0	548728	67	0	71	0.8155989423288991
Severe	ENSG00000080824	HSP90AA1	14	102080742	Severe.M1.MAF_1.perc	reference	0	0.9976	0.0974956	0.6638297	0.8832	0	?+----	3689	3	0	565954	369	0	372	0.8146563920230019
Severe	ENSG00000103540	CCP110	16	19523811	Severe.M1.MAF_1.perc	reference	0	0.5705	0.0200861	0.1367222	0.8832	0	?--?+-	4228	3	0	566189	279	0	282	0.7300269910274846
Severe	ENSG00000103248	MTHFSD	16	86530178	Severe.M1.MAF_1.perc	reference	5.6	0.3748	0.0562874	0.3831611	0.8832	0.0515773	?+--+-	4303	15	0	566623	893	0	908	0.7527432177839306
Hospitalized	ENSG00000106384	MOGAT3	7	101195007	Hospitalized.M1.MAF_1.perc	reference	57.9	0.04958	-0.1093512	0.7442355	0.8832	1.3982665	?--+--	9587	5	0	569604	298	3	309	0.3480947919329077
Hospitalized	ENSG00000148604	RGR	10	84230666	Hospitalized.M1.MAF_1.perc	reference	0	0.9772	-0.0767119	0.5223504	0.8832	0	?-++?-	8773	7	0	565309	203	0	210	0.8470810610560027
Hospitalized	ENSG00000283071	LBHD2	14	103084210	Hospitalized.M1.MAF_1.perc	reference	0	1	-0.9762508	6.6424375	0.8832	0	?-????	223	1	0	596	1	0	2	0.5163944417903901
Hospitalized	ENSG00000277203	F8A1	23	154886349	Hospitalized.M1.MAF_1.perc	reference	0	1	-1.0181986	6.9323245	0.8832	0	?-????	4936	0	0	480534	4	0	4	0.4088529479630308
Susceptibility	ENSG00000152684	PELO	5	52787916	Susceptibility.M1.MAF_1.perc	reference	0	0.895	-0.0568695	0.3870641	0.8832	0	+?---?	23354	9	0	584495	155	0	164	0.8683422541177191
Susceptibility	ENSG00000187735	TCEA1	8	53966552	Susceptibility.M1.MAF_1.perc	reference	0	0.7268	-0.0838469	0.5709053	0.8832	0	-?+-??	21572	3	0	561071	86	0	89	0.8168418963967304
Susceptibility	ENSG00000171843	MLLT3	9	20341669	Susceptibility.M1.MAF_1.perc	reference	0	0.7681	0.1658821	1.1290311	0.8832	0	-?+?-?	21121	3	0	516656	18	0	21	0.7223035489862434
Susceptibility	ENSG00000198252	STYX	14	52730166	Susceptibility.M1.MAF_1.perc	reference	0	0.8513	0.0856203	0.5828336	0.8832	0	-?++?-	21682	4	0	548728	67	0	71	0.8155989423288991
Severe	ENSG00000165685	TMEM52B	12	10170542	Severe.M3.MAF_0.1.perc	reference	0	0.67490000000000006	-0.0636124	0.4331592	0.8832	0	?-+?--	3771	8	0	565548	912	0	920	0.7579612379205207
Hospitalized	ENSG00000168427	KLHL30	2	238138668	Hospitalized.M3.MAF_0.1.perc	reference	0	0.6985	0.0247514	0.1684479	0.8832	0	?+---+	11963	55	0	583111	2682	3	2743	0.9335218024243392
Hospitalized	ENSG00000145075	CCDC39	3	180614008	Hospitalized.M3.MAF_0.1.perc	reference	45.2	0.1207	0.0798561	0.543655	0.8832	0.632018	?+-++-	10065	31	0	580601	2574	0	2605	0.7852282209090087
Hospitalized	ENSG00000160613	PCSK7	11	117204337	Hospitalized.M3.MAF_0.1.perc	reference	0	0.703	-0.0364843	0.2483602	0.8832	0	?-++--	10939	27	0	566070	1415	1	1444	0.7245713310125608
Hospitalized	ENSG00000277203	F8A1	23	154886349	Hospitalized.M3.MAF_0.1.perc	reference	0	1	-1.0181986	6.9323245	0.8832	0	?-????	4936	0	0	480534	4	0	4	0.4088529479630308
Susceptibility	ENSG00000170889	RPS9	19	54200809	Susceptibility.M3.MAF_0.1.perc	reference	38.6	0.1638	-0.112015	0.7627233	0.8832	1.0508195	-?---+	22473	3	0	574072	129	0	132	0.7329328973873674
Severe	ENSG00000113456	RAD1	5	34905260	Severe.M3.MAF_1.perc	reference	0	0.5811	0.0386243	0.2628442	0.8832	0	+-++?-	4667	16	0	568502	2675	0	2691	0.6286400393645342
Hospitalized	ENSG00000204604	ZNF468	19	52838010	Hospitalized.M3.MAF_1.perc	reference	22.6	0.2707	-0.0513016	0.3492056	0.8832	0.1394847	?--+++	11262	26	0	570240	517	1	545	0.7933578990490315
Hospitalized	ENSG00000277203	F8A1	23	154886349	Hospitalized.M3.MAF_1.perc	reference	0	1	-1.0181986	6.9323245	0.8832	0	?-????	4936	0	0	480534	4	0	4	0.4088529479630308
Susceptibility	ENSG00000214842	RAD51AP2	2	17510584	Susceptibility.M3.MAF_1.perc	reference	0	0.6136	-0.0180419	0.1228382	0.8832	0	+?-+-+	26355	76	0	579944	1723	0	1799	0.8212008246582843
Susceptibility	ENSG00000150556	LYPD6B	2	149038107	Susceptibility.M3.MAF_1.perc	reference	0	0.6384	0.0219379	0.1492632	0.8832	0	+?+-++	24904	52	0	578770	1131	0	1183	0.872494793618904
Susceptibility	ENSG00000064201	TSPAN32	11	2301997	Susceptibility.M3.MAF_1.perc	reference	0	0.7895	0.0205622	0.1399021	0.8832	0	-?+---	24098	58	0	588802	1238	4	1304	0.7136533268685941
Susceptibility	ENSG00000067365	METTL22	16	8621683	Susceptibility.M3.MAF_1.perc	reference	0	0.9195	0.0111609	0.075973	0.8832	0	+?++--	26808	200	1	591450	4571	8	4789	0.8083196984246883
Susceptibility	ENSG00000170889	RPS9	19	54200809	Susceptibility.M3.MAF_1.perc	reference	38.6	0.1638	-0.112015	0.7627233	0.8832	1.0508195	-?---+	22473	3	0	574072	129	0	132	0.7329328973873674
Severe	ENSG00000138039	LHCGR	2	48686774	Severe.M4.MAF_0.1.perc	reference	0	0.5888	-0.0309891	0.2109543	0.8832	0	--+-+-	4607	36	0	566134	5738	4	5782	0.7471924519871036
Severe	ENSG00000114626	ABTB1	3	127672935	Severe.M4.MAF_0.1.perc	reference	0	0.4914	-0.0263617	0.1795122	0.8832	0	+-+-++	4851	42	0	568154	6357	3	6405	0.015508232176402596
Hospitalized	ENSG00000163346	PBXIP1	1	154944076	Hospitalized.M4.MAF_0.1.perc	reference	0	0.633	-0.0191567	0.130411	0.8832	0	?-+-+-	11965	89	0	583118	4814	4	4911	0.8804423949324199
Hospitalized	ENSG00000165757	JCAD	10	30012803	Hospitalized.M4.MAF_0.1.perc	reference	42.3	0.1397	0.0444926	0.302722	0.8832	0.1772675	?++---	12047	123	2	571331	5788	3	5921	0.49666018701143083
Hospitalized	ENSG00000186818	LILRB4	19	54643889	Hospitalized.M4.MAF_0.1.perc	reference	0	0.8145	0.0167182	0.1138155	0.8832	0	?-+--+	11415	92	0	581942	6763	2	6859	0.47733525150132106
Susceptibility	ENSG00000116675	DNAJC6	1	65248219	Susceptibility.M4.MAF_0.1.perc	reference	34.5	0.1914	0.0280946	0.1911952	0.8832	0.0611254	+?+--+	27126	225	0	591861	4896	0	5121	0.7414696860416403
Susceptibility	ENSG00000204655	MOG	6	29657002	Susceptibility.M4.MAF_0.1.perc	reference	54.7	0.06552	0.0518421	0.3529912	0.8832	0.2719989	+?----	26118	58	1	586372	1546	1	1608	0.8363454552091769
Susceptibility	ENSG00000108423	TUBD1	17	59859479	Susceptibility.M4.MAF_0.1.perc	reference	19.7	0.2892	0.0268793	0.1829872	0.8832	0.0416986	-?-+--	26405	133	0	580140	3295	1	3430	0.8664375411017848
Severe	ENSG00000134444	RELCH	18	62187255	Severe.M4.MAF_1.perc	reference	0	0.9893	-0.0237039	0.1614036	0.8832	0	+-+--+	4883	53	1	570489	6578	4	6641	0.8054749164245044
Severe	ENSG00000100124	ANKRD54	22	37830855	Severe.M4.MAF_1.perc	reference	0	0.953	-0.0391229	0.2662344	0.8832	0	?-+-?+	4049	16	0	563719	2648	5	2674	0.9669499375507565
Hospitalized	ENSG00000067167	TRAM1	8	70573218	Hospitalized.M4.MAF_1.perc	reference	0	0.5051	-0.022882	0.1557307	0.8832	0	?+----	11473	60	0	579137	3152	1	3214	0.9017742516294629
Hospitalized	ENSG00000159398	CES5A	16	55846154	Hospitalized.M4.MAF_1.perc	reference	0	0.5321	0.0117903	0.0802406	0.8832	0	?+----	11927	223	0	583124	12362	18	12621	0.35838087216345144
Susceptibility	ENSG00000182983	ZNF662	3	42906142	Susceptibility.M4.MAF_1.perc	reference	5.9	0.3729	-0.0097941	0.0666531	0.8832	0.002885	-?+---	27268	513	0	591872	11193	15	11736	0.9439270988418049
Susceptibility	ENSG00000174145	NWD2	4	37244743	Susceptibility.M4.MAF_1.perc	reference	22.3	0.2658	-0.013337	0.0907437	0.8832	0.0118276	+++---	26726	626	2	583321	13964	12	14618	0.11153727968151148
Susceptibility	ENSG00000166046	TCP11L2	12	106301929	Susceptibility.M4.MAF_1.perc	reference	0	0.8018	0.0082183	0.0559471	0.8832	0	-?+-+-	27268	380	2	591872	8381	16	8797	0.9545331147729006
Susceptibility	ENSG00000130545	CRB3	19	6463777	Susceptibility.M4.MAF_1.perc	reference	0	0.581	-0.0198907	0.1353586	0.8832	0	-?+---	25397	60	0	590439	1361	1	1423	0.6443152596259946
Severe	ENSG00000112651	MRPL2	6	43054029	Severe.M1.MAF_0.1.perc	reference	0	0.9496	-0.0995818	0.6784571	0.8833	0	?+-?--	3519	3	0	562779	387	0	390	0.8203263202430426
Severe	ENSG00000079950	STX7	6	132445867	Severe.M1.MAF_0.1.perc	reference	0	0.9939	0.1654105	1.1273195	0.8833	0	?+-??-	1749	0	0	558569	133	0	133	0.5347344610453448
Hospitalized	ENSG00000182923	CEP63	3	134485721	Hospitalized.M1.MAF_0.1.perc	reference	14.9	0.3192	-0.0652615	0.4446227	0.8833	0.1908515	?-+---	10940	12	0	581650	773	0	785	0.9631839125324306
Hospitalized	ENSG00000131711	MAP1B	5	72107234	Hospitalized.M1.MAF_0.1.perc	reference	0	0.9004	0.2297181	1.5652486	0.8833	0	?+-???	7051	1	0	541520	35	0	36	0.6041363518103287
Susceptibility	ENSG00000100906	NFKBIA	14	35401513	Susceptibility.M1.MAF_0.1.perc	reference	0	0.9929	0.1610339	1.0974895	0.8833	0	??+--?	20619	1	0	538573	28	0	29	0.07526648943244779
Severe	ENSG00000079950	STX7	6	132445867	Severe.M1.MAF_1.perc	reference	0	0.9939	0.1654105	1.1273195	0.8833	0	?+-??-	1749	0	0	558569	133	0	133	0.5347344610453448
Hospitalized	ENSG00000117862	TXNDC12	1	52020131	Hospitalized.M1.MAF_1.perc	reference	0	0.4341	0.0737264	0.5024542	0.8833	0	?+-?--	9989	6	0	557408	303	0	309	0.733038626718308
Hospitalized	ENSG00000111615	KRR1	12	75490863	Hospitalized.M1.MAF_1.perc	reference	0	0.9936	-0.0668618	0.4553297	0.8833	0	?+-+--	10386	19	0	557906	213	0	232	0.8439775076008744
Hospitalized	ENSG00000011600	TYROBP	19	35904401	Hospitalized.M1.MAF_1.perc	reference	0	0.6447	-0.0957245	0.6520675	0.8833	0	?-+-+-	7643	5	0	552727	157	0	162	0.6945030104783803
Susceptibility	ENSG00000188315	C3orf62	3	49268596	Susceptibility.M1.MAF_1.perc	reference	0	0.7637	-0.0297293	0.2024546	0.8833	0	+?----	25216	26	0	588760	603	1	631	0.8657309280743941
Severe	ENSG00000069869	NEDD4	15	55826922	Severe.M3.MAF_0.1.perc	reference	0	0.7035	0.040829	0.2782605	0.8833	0	-+-++-	4822	15	0	570307	2182	0	2197	0.8229102421054346
Severe	ENSG00000184735	DDX53	23	22999960	Severe.M3.MAF_0.1.perc	reference	0	0.7873	-0.0929505	0.6331495	0.8833	0	?--?+-	3737	2	0	524609	103	49	203	0.01787231102398352
Hospitalized	ENSG00000274808	TBC1D3B	17	36165681	Hospitalized.M3.MAF_0.1.perc	reference	0	0.547	0.057005	0.3883088	0.8833	0	?+----	8255	10	0	574285	430	13	466	0.9958391350386182
Susceptibility	ENSG00000128617	OPN1SW	7	128772485	Susceptibility.M3.MAF_0.1.perc	reference	0	0.5426	-0.0201092	0.1370296	0.8833	0	+?-+++	26318	61	0	587077	1329	0	1390	0.8377831875974866
Susceptibility	ENSG00000205133	TRIQK	8	92883532	Susceptibility.M3.MAF_0.1.perc	reference	0	0.7308	0.0489775	0.3335925	0.8833	0	-?+--+	19095	12	0	464554	227	0	239	0.7861505803238782
Severe	ENSG00000182612	TSPAN10	17	81637171	Severe.M3.MAF_1.perc	reference	0	0.8345	0.0172728	0.1176503	0.8833	0	?+--+-	4762	113	25	567913	2409	125	2822	0.5006950358502917
Hospitalized	ENSG00000215375	MYL5	4	673580	Hospitalized.M3.MAF_1.perc	reference	0	0.6464	-0.0350573	0.2388498	0.8833	0	--++--	9983	27	1	586041	869	1	900	0.0297002527879092
Hospitalized	ENSG00000107758	PPP3CB	10	73436433	Hospitalized.M3.MAF_1.perc	reference	0	0.9115	0.0727876	0.4960573	0.8833	0	?--??+	6928	6	0	528705	298	0	304	0.9301789123778117
Susceptibility	ENSG00000186334	SLC36A3	5	151276358	Susceptibility.M3.MAF_1.perc	reference	0	0.936	-0.0140798	0.0958941	0.8833	0	++---+	27795	123	1	596140	2397	3	2528	0.9994007398520162
Susceptibility	ENSG00000274443	C8orf89	8	73241329	Susceptibility.M3.MAF_1.perc	reference	20	0.2898	-0.0642133	0.4376407	0.8833	0.1757288	+?+--?	19408	14	0	460918	234	1	250	0.8728851014365169
Susceptibility	ENSG00000205133	TRIQK	8	92883532	Susceptibility.M3.MAF_1.perc	reference	0	0.7308	0.0489775	0.3335925	0.8833	0	-?+--+	19095	12	0	464554	227	0	239	0.7861505803238782
Severe	ENSG00000263155	MYZAP	15	57591904	Severe.M4.MAF_0.1.perc	reference	0	0.894	-0.0299396	0.2039838	0.8833	0	+-+--+	4906	41	0	570619	4139	2	4184	0.278340008915664
Hospitalized	ENSG00000114204	SERPINI2	3	167441789	Hospitalized.M4.MAF_0.1.perc	reference	0	0.9692	0.0283724	0.1932067	0.8833	0	?+--++	11698	42	0	580449	2090	0	2132	0.6889605195866667
Susceptibility	ENSG00000143379	SETDB1	1	150926263	Susceptibility.M4.MAF_0.1.perc	reference	0	0.7055	0.0103878	0.0707912	0.8833	0	+?-+-+	27126	227	0	591861	5309	6	5548	0.813555708586222
Susceptibility	ENSG00000071282	LMCD1	3	8501807	Susceptibility.M4.MAF_0.1.perc	reference	6.1	0.3719	-0.016748	0.114124	0.8833	0.0085341	+?---+	26119	163	0	586378	3830	1	3995	0.8924706058622011
Susceptibility	ENSG00000109685	NSD2	4	1871393	Susceptibility.M4.MAF_0.1.perc	reference	0	0.8797	-0.010206	0.0695159	0.8833	0	---+--	26570	235	0	591464	5460	1	5697	0.9829793567471592
Susceptibility	ENSG00000183783	KCTD8	4	44173903	Susceptibility.M4.MAF_0.1.perc	reference	24.6	0.2573	0.0314013	0.2138412	0.8833	0.0654013	-?+-++	26529	138	0	580628	3272	0	3410	0.995260493078056
Severe	ENSG00000249948	GBA3	4	22692914	Severe.M4.MAF_1.perc	reference	0	0.9169	-0.0575243	0.3918367	0.8833	0	----+?	3012	12	0	52469	215	0	227	0.9297202389160341
Severe	ENSG00000149124	GLYAT	11	58640426	Severe.M4.MAF_1.perc	reference	0	0.7031	-0.0281353	0.1916285	0.8833	0	?-+-?+	4361	35	0	565838	5145	1	5182	0.21363348482903138
Severe	ENSG00000213614	HEXA	15	72340924	Severe.M4.MAF_1.perc	reference	0	0.9275	-0.0234976	0.1600724	0.8833	0	---+++	4973	54	0	570702	9430	8	9500	0.5780855291495111
Hospitalized	ENSG00000168763	CNNM3	2	96816245	Hospitalized.M4.MAF_1.perc	reference	0	0.8147	-0.0141454	0.0963464	0.8833	0	-+--+-	11731	148	0	586613	9020	11	9190	0.05863761714830561
Hospitalized	ENSG00000120539	MASTL	10	27154824	Hospitalized.M4.MAF_1.perc	reference	0	0.4364	0.0133922	0.0912579	0.8833	0	?+--++	11986	166	0	580845	10227	17	10427	0.8604951383134813
Hospitalized	ENSG00000129347	KRI1	19	10553085	Hospitalized.M4.MAF_1.perc	reference	39.6	0.1572	0.0238128	0.1622414	0.8833	0.0476963	?---++	12124	183	0	583311	12458	9	12659	0.8552092730984063
Susceptibility	ENSG00000144407	PTH2R	2	208359714	Susceptibility.M4.MAF_1.perc	reference	24.2	0.2522	-0.0168933	0.1150888	0.8833	0.0201766	+--+-+	27756	286	0	595973	6202	5	6498	0.49070750196993884
Susceptibility	ENSG00000160392	C19orf47	19	40319536	Susceptibility.M4.MAF_1.perc	reference	0	0.5149	0.0092159	0.0628075	0.8833	0	-?+-++	26646	236	0	590246	5264	1	5502	0.7558234354788875
Susceptibility	ENSG00000100987	VSX1	20	25070885	Susceptibility.M4.MAF_1.perc	reference	10	0.3491	-0.0131443	0.089532	0.8833	0.0077878	+?-++-	26492	465	1	587780	11888	22	12399	0.7784180482179097
Severe	ENSG00000102096	PIM2	23	48913182	Severe.M1.MAF_0.1.perc	reference	0	1	-0.5962096	4.0650617	0.8834	0	?-????	1524	0	0	499833	4	4	12	0.785676673768035
Hospitalized	ENSG00000197889	MEIG1	10	14959388	Hospitalized.M1.MAF_0.1.perc	reference	0	0.9667	-0.1507266	1.0276648	0.8834	0	?+--?-	6099	1	0	561194	61	0	62	0.8587793261420428
Hospitalized	ENSG00000080618	CPB2	13	46053186	Hospitalized.M1.MAF_0.1.perc	reference	0	0.8188	0.0796949	0.5434912	0.8834	0	?+----	9486	5	0	568850	214	0	219	0.9357883649715169
Severe	ENSG00000102096	PIM2	23	48913182	Severe.M1.MAF_1.perc	reference	0	1	-0.5962096	4.0650617	0.8834	0	?-????	1524	0	0	499833	4	4	12	0.785676673768035
Hospitalized	ENSG00000197889	MEIG1	10	14959388	Hospitalized.M1.MAF_1.perc	reference	0	0.9667	-0.1507266	1.0276648	0.8834	0	?+--?-	6099	1	0	561194	61	0	62	0.8587793261420428
Hospitalized	ENSG00000175556	LONRF3	23	118974614	Hospitalized.M1.MAF_1.perc	reference	0	0.9938	0.0699682	0.4770613	0.8834	0	?+--??	8367	5	1	514807	29	19	74	0.48588529671295155
Susceptibility	ENSG00000183134	PTGDR2	11	60850933	Susceptibility.M1.MAF_1.perc	reference	21.5	0.2778	-0.0648377	0.4421615	0.8834	0.2191069	-?---+	23288	16	0	555953	255	0	271	0.39910190043941807
Severe	ENSG00000181656	GPR88	1	100538139	Severe.M3.MAF_0.1.perc	reference	50	0.1355	-0.2501014	1.7052532	0.8834	4.3744042	?-+-??	3081	1	0	542919	71	0	72	0.6456562922584602
Severe	ENSG00000151778	SERP2	13	44373665	Severe.M3.MAF_0.1.perc	reference	0	0.9378	0.2778871	1.8954736	0.8834	0	?+-???	3074	1	0	502153	33	0	34	0.7716653775448066
Hospitalized	ENSG00000080200	CRYBG3	3	97822011	Hospitalized.M3.MAF_0.1.perc	reference	0	0.7351	-0.0368297	0.2511107	0.8834	0	?-+-+-	11603	33	0	581419	1073	0	1106	0.5987827118436481
Susceptibility	ENSG00000146733	PSPH	7	56011051	Susceptibility.M3.MAF_0.1.perc	reference	0	0.8308	-0.0260941	0.1779909	0.8834	0	-?+---	22980	154	0	572582	872	0	1026	0.8852732421744911
Susceptibility	ENSG00000164929	BAALC	8	103140713	Susceptibility.M3.MAF_0.1.perc	reference	0	0.9748	0.0456004	0.3108028	0.8834	0	+?-+-+	22840	12	0	566684	258	1	272	0.6656560582372361
Susceptibility	ENSG00000123901	GPR83	11	94377316	Susceptibility.M3.MAF_0.1.perc	reference	12.1	0.3366	0.0315749	0.2152328	0.8834	0.0482298	-?+-+-	26212	91	0	586750	2083	1	2176	0.8799800678295798
Susceptibility	ENSG00000087589	CASS4	20	56412112	Susceptibility.M3.MAF_0.1.perc	reference	40.2	0.153	-0.0587293	0.4003316	0.8834	0.3046676	-?+-++	22511	50	0	564183	903	0	953	0.5721571531014906
Severe	ENSG00000213780	GTF2H4	6	30908207	Severe.M3.MAF_1.perc	reference	0	0.555	-0.0754645	0.5145183	0.8834	0	?-++--	2873	4	0	566975	527	0	531	0.9629465349601192
Severe	ENSG00000151778	SERP2	13	44373665	Severe.M3.MAF_1.perc	reference	0	0.9378	0.2778871	1.8954736	0.8834	0	?+-???	3074	1	0	502153	33	0	34	0.7716653775448066
Severe	ENSG00000262814	MRPL12	17	81703367	Severe.M3.MAF_1.perc	reference	0	0.9639	-0.0688708	0.4695656	0.8834	0	+--??-	4351	9	0	564933	619	0	628	0.6517508238028532
Hospitalized	ENSG00000077312	SNRPA	19	40750637	Hospitalized.M3.MAF_1.perc	reference	0	0.8488	-0.0824596	0.5620228	0.8834	0	?+--?-	6900	3	0	574267	241	2	248	0.7897373286215239
Susceptibility	ENSG00000112357	PEX7	6	136822564	Susceptibility.M3.MAF_1.perc	reference	15.2	0.3175	-0.037305	0.254442	0.8834	0.0758527	-?-++-	24977	82	0	577182	1958	0	2040	0.7990513209121869
Susceptibility	ENSG00000164929	BAALC	8	103140713	Susceptibility.M3.MAF_1.perc	reference	0	0.9748	0.0456004	0.3108028	0.8834	0	+?-+-+	22840	12	0	566684	258	1	272	0.6656560582372361
Severe	ENSG00000120438	TCP1	6	159778498	Severe.M4.MAF_0.1.perc	reference	0	0.9336	0.0288694	0.1967817	0.8834	0	-++---	4736	27	0	568654	2615	0	2642	0.7639553185107347
Severe	ENSG00000076984	MAP2K7	19	7903843	Severe.M4.MAF_0.1.perc	reference	0	0.9539	0.0372524	0.2540881	0.8834	0	+++-?-	4673	22	0	568476	2703	0	2725	0.7896319452510443
Hospitalized	ENSG00000167910	CYP7A1	8	58490178	Hospitalized.M4.MAF_0.1.perc	reference	0	0.4166	0.0224031	0.1528163	0.8834	0	?+--+-	11534	67	0	581602	3899	1	3968	0.08448881085923497
Hospitalized	ENSG00000149609	C20orf144	20	33662327	Hospitalized.M4.MAF_0.1.perc	reference	60	0.04055	0.110988	0.7570725	0.8834	1.4222305	?+-+--	11127	24	0	566810	1409	0	1433	0.7295944990654412
Hospitalized	ENSG00000185339	TCN2	22	30607003	Hospitalized.M4.MAF_0.1.perc	reference	26.8	0.2428	0.0492463	0.3357151	0.8834	0.1625489	?-++-+	11436	41	0	581749	3026	2	3071	0.2809831012251699
Hospitalized	ENSG00000100271	TTLL1	22	43039516	Hospitalized.M4.MAF_0.1.perc	reference	0	0.8853	0.0260824	0.1778081	0.8834	0	?+++-+	11976	55	0	583008	2742	2	2801	0.6376412902901978
Susceptibility	ENSG00000145817	YIPF5	5	144158162	Susceptibility.M4.MAF_0.1.perc	reference	0	0.7956	-0.0176014	0.1200621	0.8834	0	-?-+--	24623	75	0	572842	1878	0	1953	0.6085657666891434
Susceptibility	ENSG00000137760	ALKBH8	11	107502727	Susceptibility.M4.MAF_0.1.perc	reference	24.9	0.2553	-0.024029	0.1638399	0.8834	0.0364648	-?+-++	26848	141	1	588899	3046	3	3195	0.7704555237616522
Severe	ENSG00000137818	RPLP1	15	69452814	Severe.M4.MAF_1.perc	reference	0	0.9397	-0.0593092	0.404473	0.8834	0	?+--?-	4202	7	0	564087	800	0	807	0.6172917003290385
Hospitalized	ENSG00000283516	LITAFD	16	8881634	Hospitalized.M4.MAF_1.perc	reference	0	0.5448	-0.0555097	0.3783496	0.8834	0	?--+-?	1864	21	0	15575	71	0	92	0.659972591352552
Hospitalized	ENSG00000161542	PRPSAP1	17	76309478	Hospitalized.M4.MAF_1.perc	reference	29.6	0.2242	-0.0437762	0.2983819	0.8834	0.1336565	?-++--	10927	57	1	580486	2878	2	2941	0.9035760824884894
Susceptibility	ENSG00000165392	WRN	8	31033788	Susceptibility.M4.MAF_1.perc	reference	9.7	0.3537	0.0080338	0.0547855	0.8834	0.0029892	++--+-	28017	1165	4	596178	28376	60	29669	0.5337719761849584
Susceptibility	ENSG00000138587	MNS1	15	56421544	Susceptibility.M4.MAF_1.perc	reference	0	0.4641	0.0093489	0.0637403	0.8834	0	+?-++-	27126	272	2	591861	5918	5	6204	0.23950310103992367
Severe	ENSG00000115561	CHMP3	2	86503430	Severe.M1.MAF_0.1.perc	reference	0	0.9784	0.1578804	1.0772358	0.8835	0	?+-??-	1749	1	0	558569	193	0	194	0.5784803165334214
Hospitalized	ENSG00000121236	TRIM6	11	5596109	Hospitalized.M1.MAF_0.1.perc	reference	0	0.5763	-0.0371106	0.2532102	0.8835	0	?--+--	10290	19	0	579009	1370	1	1391	0.9907703294391652
Hospitalized	ENSG00000130638	ATXN10	22	45671798	Hospitalized.M1.MAF_0.1.perc	reference	0	0.9854	-0.1030872	0.7037965	0.8835	0	?---?-	6045	1	0	563038	199	0	200	0.7872024707540517
Hospitalized	ENSG00000130487	KLHDC7B	22	50545899	Hospitalized.M1.MAF_0.1.perc	reference	4.5	0.3702	-0.0529278	0.3610523	0.8835	0.0835337	?--+?+	8985	18	0	566323	1428	0	1446	0.8451765859548629
Susceptibility	ENSG00000213901	SLC23A3	2	219161465	Susceptibility.M1.MAF_0.1.perc	reference	0	0.6823	0.0400889	0.2736185	0.8835	0	-?++--	24036	18	1	582722	299	0	319	0.7177424960625164
Susceptibility	ENSG00000149948	HMGA2	12	65824460	Susceptibility.M1.MAF_0.1.perc	reference	0	0.4307	0.0934624	0.6380568	0.8835	0	+?-??-	21078	3	0	546615	42	0	45	0.86640841450214
Susceptibility	ENSG00000206432	TMEM200C	18	5882072	Susceptibility.M1.MAF_0.1.perc	reference	0	0.504	0.0582844	0.3976573	0.8835	0	-?--?+	22492	8	0	558759	128	0	136	0.6871641259395878
Severe	ENSG00000100053	CRYBB3	22	25199858	Severe.M1.MAF_1.perc	reference	0	0.7836	0.0413965	0.2825597	0.8835	0	-++---	4470	8	0	567878	279	0	287	0.8742474533076771
Hospitalized	ENSG00000130638	ATXN10	22	45671798	Hospitalized.M1.MAF_1.perc	reference	0	0.9854	-0.1030872	0.7037965	0.8835	0	?---?-	6045	1	0	563038	199	0	200	0.7872024707540517
Susceptibility	ENSG00000213901	SLC23A3	2	219161465	Susceptibility.M1.MAF_1.perc	reference	0	0.6823	0.0400889	0.2736185	0.8835	0	-?++--	24036	18	1	582722	299	0	319	0.7177424960625164
Susceptibility	ENSG00000149948	HMGA2	12	65824460	Susceptibility.M1.MAF_1.perc	reference	0	0.4307	0.0934624	0.6380568	0.8835	0	+?-??-	21078	3	0	546615	42	0	45	0.86640841450214
Susceptibility	ENSG00000206432	TMEM200C	18	5882072	Susceptibility.M1.MAF_1.perc	reference	0	0.6726	0.0582698	0.3976515	0.8835	0	-?---+	22864	11	0	559264	128	0	139	0.6871641259395878
Severe	ENSG00000128973	CLN6	15	68206992	Severe.M3.MAF_0.1.perc	reference	0	0.7035	0.0631184	0.4308926	0.8835	0	--+-+-	3958	8	0	553473	940	1	950	0.0683970604166961
Severe	ENSG00000197272	IL27	16	28499362	Severe.M3.MAF_0.1.perc	reference	0	0.9518	-0.1080784	0.7375217	0.8835	0	?+-?--	3888	5	0	562988	243	0	248	0.8717331236600061
Hospitalized	ENSG00000164743	C8orf48	8	13566869	Hospitalized.M3.MAF_0.1.perc	reference	0	0.5623	-0.0793961	0.5416374	0.8835	0	?---?+	8593	7	0	566237	239	0	246	0.9898207956783788
Hospitalized	ENSG00000101222	SPEF1	20	3777504	Hospitalized.M3.MAF_0.1.perc	reference	0	0.8618	-0.0794888	0.5422792	0.8835	0	?--+?-	6487	4	0	573477	307	0	311	0.8351427355177183
Hospitalized	ENSG00000174010	KLHL15	23	23983720	Hospitalized.M3.MAF_0.1.perc	reference	0	0.9816	0.0679134	0.4634385	0.8835	0	?+???-	6959	0	1	509465	69	22	115	0.7492196619538385
Hospitalized	ENSG00000158301	GPRASP2	23	102712176	Hospitalized.M3.MAF_0.1.perc	reference	0	0.8686	-0.0873011	0.5956197	0.8835	0	?+--??	7312	0	1	504765	33	20	75	0.9260858811754813
Severe	ENSG00000162757	C1orf74	1	209779208	Severe.M3.MAF_1.perc	reference	31.1	0.2343	0.1766327	1.2054103	0.8835	1.8299889	?-+??-	3758	4	0	562514	1480	0	1484	0.6753173664619502
Severe	ENSG00000109445	ZNF330	4	141220887	Severe.M3.MAF_1.perc	reference	0	0.9248	0.0541541	0.3695806	0.8835	0	?++---	4236	9	0	566541	1218	2	1231	0.9357533663624624
Severe	ENSG00000007520	TSR3	16	1349240	Severe.M3.MAF_1.perc	reference	0	0.9648	0.0407203	0.277859	0.8835	0	?++?+-	4233	22	0	567423	2652	0	2674	0.5287312331375345
Severe	ENSG00000105677	TMEM147	19	35545600	Severe.M3.MAF_1.perc	reference	0	0.676	0.0793713	0.5415202	0.8835	0	+-++?-	4098	8	0	555642	489	0	497	0.742701701674451
Hospitalized	ENSG00000158710	TAGLN2	1	159918107	Hospitalized.M3.MAF_1.perc	reference	0	0.972	-0.1199739	0.8190016	0.8835	0	?--+?-	8160	2	0	567077	70	0	72	0.6795300194839924
Hospitalized	ENSG00000174010	KLHL15	23	23983720	Hospitalized.M3.MAF_1.perc	reference	0	0.9816	0.0679134	0.4634385	0.8835	0	?+???-	6959	0	1	509465	69	22	115	0.7492196619538385
Hospitalized	ENSG00000158301	GPRASP2	23	102712176	Hospitalized.M3.MAF_1.perc	reference	0	0.8686	-0.0873011	0.5956197	0.8835	0	?+--??	7312	0	1	504765	33	20	75	0.9260858811754813
Susceptibility	ENSG00000196734	LCE1B	1	152811971	Susceptibility.M3.MAF_1.perc	reference	0	0.7559	-0.1049388	0.71596630000000006	0.8835	0	-?+--?	21987	3	0	561754	63	0	66	0.8694593126263593
Susceptibility	ENSG00000188021	UBQLN2	23	56563627	Susceptibility.M3.MAF_1.perc	reference	41.4	0.1632	0.0827053	0.5645185	0.8835	0.5166225	+?+-?-	22903	7	6	528912	123	74	290	0.5147857222901117
Severe	ENSG00000131931	THAP1	8	42836674	Severe.M4.MAF_0.1.perc	reference	0	0.8456	0.0687424	0.4690906	0.8835	0	?+-??-	3945	8	0	564129	848	0	856	0.4126424989995999
Severe	ENSG00000111684	LPCAT3	12	6976185	Severe.M4.MAF_0.1.perc	reference	0	0.9241	0.0445292	0.3040033	0.8835	0	?+--?-	4150	16	0	564096	1774	0	1790	0.6685013277447028
Severe	ENSG00000129195	PIMREG	17	6444441	Severe.M4.MAF_0.1.perc	reference	0	0.9884	0.0451167	0.3078312	0.8835	0	-+--+-	4216	17	0	565762	1988	2	2009	0.5937937102812207
Hospitalized	ENSG00000146926	ASB10	7	151175698	Hospitalized.M4.MAF_0.1.perc	reference	21.3	0.2732	0.0333862	0.2277683	0.8835	0.0731457	--+--+	12124	101	1	588135	6741	3	6850	0.8027349563015289
Hospitalized	ENSG00000147874	HAUS6	9	19053141	Hospitalized.M4.MAF_0.1.perc	reference	0	0.6513	-0.0170748	0.1165044	0.8835	0	?+---+	11514	96	0	582041	6311	0	6407	0.8915761321385482
Hospitalized	ENSG00000108799	EZH1	17	42700275	Hospitalized.M4.MAF_0.1.perc	reference	17.4	0.3038	0.050124	0.3421064	0.8835	0.1366031	?--+--	11901	39	0	582709	2348	0	2387	0.5611200087799251
Susceptibility	ENSG00000185897	FFAR3	19	35358460	Susceptibility.M4.MAF_0.1.perc	reference	11.8	0.3398	-0.0217791	0.1485854	0.8835	0.0225851	---++-	25036	135	0	589352	3122	8	3273	0.7777889923224194
Severe	ENSG00000206053	JPT2	16	1678256	Severe.M4.MAF_1.perc	reference	0	0.6723	-0.0321132	0.2192415	0.8835	0	+--?-+	4249	29	0	563619	4064	4	4101	0.46991756819261726
Hospitalized	ENSG00000132639	SNAP25	20	10218830	Hospitalized.M4.MAF_1.perc	reference	13.4	0.3289	0.0610612	0.4168752	0.8835	0.1394063	?+-+--	9978	13	0	565705	551	0	564	0.09514872001389377
Susceptibility	ENSG00000143570	SLC39A1	1	153959099	Susceptibility.M4.MAF_1.perc	reference	29.8	0.2119	-0.0263143	0.1795478	0.8835	0.0561482	----++	26633	127	0	595446	2808	1	2937	0.6325956926784094
Susceptibility	ENSG00000138771	SHROOM3	4	76435229	Susceptibility.M4.MAF_1.perc	reference	57.6	0.03788	-0.0177038	0.1207999	0.8835	0.0366424	--++-+	27420	1029	0	584953	22967	26	24048	0.8190118583081487
Severe	ENSG00000100342	APOL1	22	36253071	Severe.M1.MAF_0.1.perc	reference	0	0.9378	-0.0676721	0.4623555	0.8836	0	?--??-	3836	5	0	564742	851	0	856	0.8658141724031112
Hospitalized	ENSG00000136710	CCDC115	2	130337933	Hospitalized.M1.MAF_0.1.perc	reference	0	0.9797	-0.0726997	0.4966691	0.8836	0	?+----	7457	4	0	577453	357	0	361	0.7220728263776837
Hospitalized	ENSG00000148346	LCN2	9	128149071	Hospitalized.M1.MAF_0.1.perc	reference	0	0.6423	-0.1183298	0.8083247	0.8836	0	?--?+-	9187	3	0	535575	83	0	86	0.2621662065102305
Hospitalized	ENSG00000225973	PIGBOS1	15	55317184	Hospitalized.M1.MAF_0.1.perc	reference	0	1	-0.4667723	3.1886025	0.8836	0	?-????	867	1	0	1601	1	0	2	0.9513404752266355
Severe	ENSG00000129347	KRI1	19	10553085	Severe.M1.MAF_1.perc	reference	0	0.8732	0.0971497	0.6633582	0.8836	0	?-+---	3534	2	0	561265	385	0	387	0.24242728333470695
Hospitalized	ENSG00000136710	CCDC115	2	130337933	Hospitalized.M1.MAF_1.perc	reference	0	0.9797	-0.0726997	0.4966691	0.8836	0	?+----	7457	4	0	577453	357	0	361	0.7220728263776837
Hospitalized	ENSG00000163394	CCKAR	4	26481396	Hospitalized.M1.MAF_1.perc	reference	0	0.7942	0.0826665	0.5646482	0.8836	0	?+-+?-	7884	5	0	573605	223	0	228	0.8642370282014566
Hospitalized	ENSG00000225973	PIGBOS1	15	55317184	Hospitalized.M1.MAF_1.perc	reference	0	1	-0.4667723	3.1886025	0.8836	0	?-????	867	1	0	1601	1	0	2	0.9513404752266355
Severe	ENSG00000170367	CST5	20	23875934	Severe.M3.MAF_0.1.perc	reference	0	0.8103	0.1215193	0.829878	0.8836	0	?-+-?-	3836	2	0	564996	121	0	123	0.7848110361762626
Hospitalized	ENSG00000225973	PIGBOS1	15	55317184	Hospitalized.M3.MAF_0.1.perc	reference	0	1	-0.4667723	3.1886025	0.8836	0	?-????	867	1	0	1601	1	0	2	0.9513404752266355
Susceptibility	ENSG00000240720	LRRD1	7	92141643	Susceptibility.M3.MAF_0.1.perc	reference	43.9	0.129	-0.0551168	0.3764621	0.8836	0.2768775	-?-++-	27073	48	0	591664	918	0	966	0.9098647530992167
Severe	ENSG00000178694	NSUN3	3	94062980	Severe.M3.MAF_1.perc	reference	0	0.6626	0.0512142	0.3497766	0.8836	0	+-+---	4345	10	0	568542	855	2	869	0.8622363268485209
Severe	ENSG00000240065	PSMB9	6	32844136	Severe.M3.MAF_1.perc	reference	0	0.9953	0.0571001	0.3901664	0.8836	0	?+-+?-	3958	10	0	565242	1021	0	1031	0.25360448094003435
Severe	ENSG00000170367	CST5	20	23875934	Severe.M3.MAF_1.perc	reference	0	0.8103	0.1215193	0.829878	0.8836	0	?-+-?-	3836	2	0	564996	121	0	123	0.7848110361762626
Hospitalized	ENSG00000225973	PIGBOS1	15	55317184	Hospitalized.M3.MAF_1.perc	reference	0	1	-0.4667723	3.1886025	0.8836	0	?-????	867	1	0	1601	1	0	2	0.9513404752266355
Hospitalized	ENSG00000082212	ME2	18	50879080	Hospitalized.M3.MAF_1.perc	reference	0	0.7952	0.0222634	0.1521137	0.8836	0	?-++++	10106	62	0	581977	3492	0	3554	0.38772959764564896
Susceptibility	ENSG00000080709	KCNN2	5	114055926	Susceptibility.M3.MAF_1.perc	reference	24.9	0.2476	0.0388353	0.2651869	0.8836	0.1037409	-+----	26210	42	0	589367	895	0	937	0.6735122498098574
Susceptibility	ENSG00000132207	SLX1A	16	30193875	Susceptibility.M4.MAF_0.1.perc	reference	0	0.8189	-0.0158125	0.1080156	0.8836	0	-?++--	23553	93	0	577061	2394	4	2495	0.06025553588503801
Hospitalized	ENSG00000113100	CDH9	5	26880597	Hospitalized.M4.MAF_1.perc	reference	0	0.7409	0.0192752	0.1316311	0.8836	0	--++++	11632	85	1	586512	4978	3	5071	0.6657464571569366
Hospitalized	ENSG00000197375	SLC22A5	5	132369710	Hospitalized.M4.MAF_1.perc	reference	32.2	0.1943	0.0238787	0.1630764	0.8836	0.0492297	+-+---	12184	276	0	588228	16171	32	16511	0.7719850187220594
Hospitalized	ENSG00000204371	EHMT2	6	31879759	Hospitalized.M4.MAF_1.perc	reference	0	0.5031	0.0139604	0.0953436	0.8836	0	-+-+--	11987	183	0	588041	8606	6	8801	0.8502540013928725
Susceptibility	ENSG00000277462	ZNF670	1	247034637	Susceptibility.M4.MAF_1.perc	reference	54.3	0.05233	-0.0379317	0.2590854	0.8836	0.1657281	-++---	27458	97	0	594276	1847	2	1948	0.9588312846426412
Susceptibility	ENSG00000164120	HPGD	4	174490175	Susceptibility.M4.MAF_1.perc	reference	0	0.767	-0.0145571	0.0994528	0.8836	0	-+-+-+	27803	118	0	596161	2237	2	2359	0.8601515668831381
Susceptibility	ENSG00000106648	GALNTL5	7	151956379	Susceptibility.M4.MAF_1.perc	reference	0	0.8974	0.0134979	0.0921748	0.8836	0	-++---	27803	146	0	596161	2885	1	3033	0.7897932583717622
Severe	ENSG00000235961	PNMA6A	23	153072454	Severe.M1.MAF_0.1.perc	reference	0	1	-1.011316	6.9112675	0.8837	0	?-????	1190	0	0	388837	5	0	5	0.8191637065844832
Hospitalized	ENSG00000184986	TMEM121	14	105526583	Hospitalized.M1.MAF_0.1.perc	reference	0	0.9919	0.1647057	1.1262977	0.8837	0	?+?+?-	6263	3	0	510406	66	0	69	0.6094988852034596
Hospitalized	ENSG00000103042	SLC38A7	16	58665109	Hospitalized.M1.MAF_0.1.perc	reference	0	0.9934	-0.0867735	0.5933079	0.8837	0	?---?-	7591	5	0	562228	229	0	234	0.6900714742013709
Susceptibility	ENSG00000170683	OR10A3	11	7937171	Susceptibility.M1.MAF_0.1.perc	reference	65.5	0.02056	0.0937579	0.6408799	0.8837	1.1217237	-?+--+	24635	35	0	578647	632	1	669	0.8504152168484624
Susceptibility	ENSG00000075035	WSCD2	12	108129288	Susceptibility.M1.MAF_0.1.perc	reference	0	0.7758	0.0790199	0.5403542	0.8837	0	+?----	23552	7	0	569570	79	0	86	0.7733213698585215
Severe	ENSG00000174840	PDE12	3	57556274	Severe.M1.MAF_1.perc	reference	0	0.9838	0.1225956	0.8379086	0.8837	0	?-+---	2400	0	0	562124	215	0	215	0.6658321386532668
Severe	ENSG00000235961	PNMA6A	23	153072454	Severe.M1.MAF_1.perc	reference	0	1	-1.011316	6.9112675	0.8837	0	?-????	1190	0	0	388837	5	0	5	0.8191637065844832
Hospitalized	ENSG00000184719	RNLS	10	88273864	Hospitalized.M1.MAF_1.perc	reference	0	0.8333	-0.0584847	0.3996763	0.8837	0	?-+---	9343	9	0	577502	477	0	486	0.7334236406925058
Hospitalized	ENSG00000184986	TMEM121	14	105526583	Hospitalized.M1.MAF_1.perc	reference	0	0.9919	0.1647057	1.1262977	0.8837	0	?+?+?-	6263	3	0	510406	66	0	69	0.6094988852034596
Hospitalized	ENSG00000156256	USP16	21	29024629	Hospitalized.M1.MAF_1.perc	reference	0	0.8288	0.0546053	0.3732692	0.8837	0	?+----	8483	9	0	577120	616	0	625	0.6584934579882431
Susceptibility	ENSG00000075035	WSCD2	12	108129288	Susceptibility.M1.MAF_1.perc	reference	0	0.7758	0.0790199	0.5403542	0.8837	0	+?----	23552	7	0	569570	79	0	86	0.7733213698585215
Severe	ENSG00000186827	TNFRSF4	1	1211340	Severe.M3.MAF_0.1.perc	reference	1.7	0.3836	0.1069919	0.7314922	0.8837	0.1433768	?-++?-	3794	5	0	561476	451	1	458	0.9545480502804795
Severe	ENSG00000109270	LAMTOR3	4	99878336	Severe.M3.MAF_0.1.perc	reference	0	0.9744	0.1175849	0.8036478	0.8837	0	?+-??-	2003	1	0	561587	270	0	271	0.9444161224547711
Severe	ENSG00000235961	PNMA6A	23	153072454	Severe.M3.MAF_0.1.perc	reference	0	1	-1.011316	6.9112675	0.8837	0	?-????	1190	0	0	388837	5	0	5	0.8191637065844832
Hospitalized	ENSG00000147905	ZCCHC7	9	37120574	Hospitalized.M3.MAF_0.1.perc	reference	13.6	0.3275	0.0728725	0.4982895	0.8837	0.2356695	?+---+	9942	15	0	568070	680	1	697	0.9706200003066233
Hospitalized	ENSG00000183709	IFNL2	19	39268396	Hospitalized.M3.MAF_0.1.perc	reference	0	0.6823	-0.0902913	0.6171325	0.8837	0	?+----	7393	4	0	576993	198	0	202	0.7227912121177144
Susceptibility	ENSG00000226807	MROH5	8	141433829	Susceptibility.M3.MAF_0.1.perc	reference	0	0.5195	-0.0695009	0.474923	0.8837	0	??+-+-	4220	10	0	63947	103	0	113	0.629205806240123
Susceptibility	ENSG00000170683	OR10A3	11	7937171	Susceptibility.M3.MAF_0.1.perc	reference	65.5	0.02056	0.0937579	0.6408799	0.8837	1.1217237	-?+--+	24635	35	0	578647	632	1	669	0.8504152168484624
Severe	ENSG00000109270	LAMTOR3	4	99878336	Severe.M3.MAF_1.perc	reference	0	0.9744	0.1175849	0.8036478	0.8837	0	?+-??-	2003	1	0	561587	270	0	271	0.9444161224547711
Severe	ENSG00000151650	VENTX	10	133237855	Severe.M3.MAF_1.perc	reference	0	0.9849	-0.0770861	0.527026	0.8837	0	?+--+-	3989	7	0	564162	417	0	424	0.8205429378258031
Severe	ENSG00000172270	BSG	19	571277	Severe.M3.MAF_1.perc	reference	0	0.5531	-0.0696199	0.4759781	0.8837	0	?-+?--	4311	7	0	567732	804	0	811	0.9416339029672705
Severe	ENSG00000235961	PNMA6A	23	153072454	Severe.M3.MAF_1.perc	reference	0	1	-1.011316	6.9112675	0.8837	0	?-????	1190	0	0	388837	5	0	5	0.8191637065844832
Hospitalized	ENSG00000069206	ADAM7	8	24440930	Hospitalized.M3.MAF_1.perc	reference	0	0.7711	-0.0219723	0.1502132	0.8837	0	?-+-+-	12124	66	0	583309	3140	1	3208	0.5323118210223909
Hospitalized	ENSG00000196914	ARHGEF12	11	120336413	Hospitalized.M3.MAF_1.perc	reference	0	0.7778	0.030173	0.2061972	0.8837	0	?++-+-	11887	42	0	583116	1571	1	1615	0.20541268336412466
Hospitalized	ENSG00000176619	LMNB2	19	2427638	Hospitalized.M3.MAF_1.perc	reference	0	0.4365	-0.0470774	0.321883	0.8837	0	?+----	12036	26	0	581138	172	0	198	0.8069801654188667
Severe	ENSG00000142549	IGLON5	19	51311848	Severe.M4.MAF_0.1.perc	reference	0	0.9793	0.0411234	0.2810583	0.8837	0	-++---	4637	20	0	566401	2493	0	2513	0.20258276977149584
Hospitalized	ENSG00000154122	ANKH	5	14704800	Hospitalized.M4.MAF_0.1.perc	reference	0	0.8269	-0.0259593	0.1774639	0.8837	0	?-+--+	11193	48	0	580805	2627	0	2675	0.6385624289967196
Hospitalized	ENSG00000204740	MALRD1	10	19048801	Hospitalized.M4.MAF_0.1.perc	reference	0	0.8829	-0.0148007	0.1012092	0.8837	0	?---++	11887	159	0	580745	7962	3	8127	0.31279849260932746
Susceptibility	ENSG00000037897	METTL1	12	57768471	Susceptibility.M4.MAF_0.1.perc	reference	28.1	0.2345	0.0329342	0.2252206	0.8837	0.0766099	-?-+-+	26280	113	0	587025	3012	2	3129	0.39786223190393405
Severe	ENSG00000162004	CCDC78	16	722582	Severe.M4.MAF_1.perc	reference	0	0.9235	0.0183322	0.1252889	0.8837	0	--++++	4782	85	1	570112	8743	6	8842	0.9342720470748496
Hospitalized	ENSG00000124380	SNRNP27	2	69893956	Hospitalized.M4.MAF_1.perc	reference	0	0.9818	-0.0339383	0.231982	0.8837	0	?-++-+	10207	27	0	578408	1515	0	1542	0.5715498419371217
Hospitalized	ENSG00000134070	IRAK2	3	10164919	Hospitalized.M4.MAF_1.perc	reference	0	0.8625	0.0105396	0.0720206	0.8837	0	?-+++-	12124	266	3	583311	17441	34	17781	0.6914505471667233
Hospitalized	ENSG00000169228	RAB24	5	177301198	Hospitalized.M4.MAF_1.perc	reference	37.5	0.1715	-0.1240773	0.8484315	0.8837	1.2802003	?+-+-+	10516	18	0	579865	749	0	767	0.5851937084876747
Hospitalized	ENSG00000177257	DEFB4B	8	7414855	Hospitalized.M4.MAF_1.perc	reference	0	0.8608	-0.0361453	0.2471523	0.8837	0	?+----	8130	24	0	456038	1344	2	1372	0.5885745159085721
Hospitalized	ENSG00000150768	DLAT	11	112025408	Hospitalized.M4.MAF_1.perc	reference	0	0.4915	-0.0208266	0.1423352	0.8837	0	?-+---	12064	83	0	583218	3872	4	3963	0.10352787761084363
Hospitalized	ENSG00000110367	DDX6	11	118747763	Hospitalized.M4.MAF_1.perc	reference	62.7	0.02994	-0.0611395	0.4179065	0.8837	0.4643213	?---++	12023	29	0	583206	2373	2	2406	0.004991122173385122
Hospitalized	ENSG00000010219	DYRK4	12	4562204	Hospitalized.M4.MAF_1.perc	reference	21.2	0.2794	-0.0256663	0.1754757	0.8837	0.0357968	?--++-	12124	123	1	583311	4388	4	4521	0.8354941791004482
Severe	ENSG00000168556	ING2	4	183505058	Severe.M1.MAF_0.1.perc	reference	0	1	-1.004282	6.8736317	0.8838	0	?-????	1524	0	0	499833	10	0	10	0.6679331396512855
Severe	ENSG00000183150	GPR19	12	12660890	Severe.M1.MAF_0.1.perc	reference	0	0.6045	0.140025	0.9579774	0.8838	0	?+?-??	1686	0	0	533101	117	0	117	0.7879842291913253
Severe	ENSG00000247077	PGAM5	12	132710819	Severe.M1.MAF_0.1.perc	reference	0	0.9276	-0.1520281	1.0403803	0.8838	0	?+-?--	2007	0	0	550642	118	0	118	0.8067592084115065
Severe	ENSG00000160111	CPAMD8	19	16892951	Severe.M1.MAF_0.1.perc	reference	0	0.7527	0.0406657	0.278279	0.8838	0	?-+---	4504	16	0	569348	2219	0	2235	0.6899093331003722
Hospitalized	ENSG00000138050	THUMPD2	2	39736060	Hospitalized.M1.MAF_0.1.perc	reference	0	0.8262	0.0589282	0.4031774	0.8838	0	?-+?+-	9755	12	0	566489	469	0	481	0.6056852474538714
Hospitalized	ENSG00000156928	MALSU1	7	23298739	Hospitalized.M1.MAF_0.1.perc	reference	0	0.8764	0.0703602	0.4813658	0.8838	0	?++-?-	9036	9	0	561758	334	0	343	0.8968919653118164
Susceptibility	ENSG00000184254	ALDH1A3	15	100877714	Susceptibility.M1.MAF_0.1.perc	reference	30	0.2218	-0.1079538	0.7384209	0.8838	0.8416019	+?----	23700	4	0	572030	132	0	136	0.629463396229421
Severe	ENSG00000130762	ARHGEF16	1	3454665	Severe.M1.MAF_1.perc	reference	24.7	0.2629	0.0936743	0.6411129	0.8838	0.4660823	?-+?--	4320	7	0	568306	734	0	741	0.845183326448871
Severe	ENSG00000071127	WDR1	4	10074339	Severe.M1.MAF_1.perc	reference	0	0.9981	0.1659643	1.1359192	0.8838	0	?+-+?-	1971	1	0	548742	116	0	117	0.6752832744178318
Severe	ENSG00000168556	ING2	4	183505058	Severe.M1.MAF_1.perc	reference	0	1	-1.004282	6.8736317	0.8838	0	?-????	1524	0	0	499833	10	0	10	0.6679331396512855
Severe	ENSG00000124557	BTN1A1	6	26501221	Severe.M1.MAF_1.perc	reference	0	0.7938	0.1015384	0.6944613	0.8838	0	?+-+--	4345	4	0	568985	224	0	228	0.6696535691813668
Severe	ENSG00000077498	TYR	11	89177875	Severe.M1.MAF_1.perc	reference	30.2	0.2091	0.0668822	0.4574945	0.8838	0.3436647	-++---	4897	16	0	570378	1061	2	1081	0.8590889311764617
Severe	ENSG00000183150	GPR19	12	12660890	Severe.M1.MAF_1.perc	reference	0	0.6045	0.140025	0.9579774	0.8838	0	?+?-??	1686	0	0	533101	117	0	117	0.7879842291913253
Severe	ENSG00000247077	PGAM5	12	132710819	Severe.M1.MAF_1.perc	reference	0	0.9276	-0.1520281	1.0403803	0.8838	0	?+-?--	2007	0	0	550642	118	0	118	0.8067592084115065
Severe	ENSG00000151838	CCDC175	14	59504539	Severe.M1.MAF_1.perc	reference	0	0.416	-0.0394746	0.2701708	0.8838	0	--+---	4453	16	0	462292	2090	2	2110	0.9609821394070555
Severe	ENSG00000160469	BRSK1	19	55282072	Severe.M1.MAF_1.perc	reference	0	0.4569	0.0690513	0.4725314	0.8838	0	?++-?-	2237	4	0	562508	963	2	971	0.716816411919933
Hospitalized	ENSG00000189195	BTBD8	1	92080305	Hospitalized.M1.MAF_1.perc	reference	0	0.8603	0.0537626	0.3677879	0.8838	0	?++---	10155	13	0	568498	509	0	522	0.6689237659304409
Hospitalized	ENSG00000130005	GAMT	19	1397026	Hospitalized.M1.MAF_1.perc	reference	0	0.83	-0.0503467	0.3445208	0.8838	0	?+----	8520	8	0	574213	604	0	612	0.9038021642693821
Susceptibility	ENSG00000184254	ALDH1A3	15	100877714	Susceptibility.M1.MAF_1.perc	reference	30	0.2218	-0.1079538	0.7384209	0.8838	0.8416019	+?----	23700	4	0	572030	132	0	136	0.629463396229421
Susceptibility	ENSG00000095752	IL11	19	55364382	Susceptibility.M1.MAF_1.perc	reference	0	0.628	-0.0626873	0.428879	0.8838	0	-?+-??	23783	6	0	582334	135	0	141	0.9153370436729724
Severe	ENSG00000165282	PIGO	9	35088688	Severe.M3.MAF_0.1.perc	reference	0	0.878	0.0383453	0.2623257	0.8838	0	?+--+-	4675	24	0	570238	2596	0	2620	0.7273443988278709
Severe	ENSG00000107882	SUFU	10	102503972	Severe.M3.MAF_0.1.perc	reference	0	0.6723	0.0630379	0.4311514	0.8838	0	+---?-	4047	8	0	564107	1113	1	1123	0.7592530449595701
Susceptibility	ENSG00000214842	RAD51AP2	2	17510584	Susceptibility.M3.MAF_0.1.perc	reference	0	0.6291	-0.019178	0.1311759	0.8838	0	+?-+-+	25986	64	0	579444	1562	0	1626	0.8212008246582843
Susceptibility	ENSG00000079462	PAFAH1B3	19	42297033	Susceptibility.M3.MAF_0.1.perc	reference	0	0.8875	-0.0287478	0.196696	0.8838	0	+?-+--	25125	28	0	574896	686	0	714	0.402163321128933
Susceptibility	ENSG00000125520	SLC2A4RG	20	63739776	Susceptibility.M3.MAF_0.1.perc	reference	0	0.4942	-0.0500732	0.3426869	0.8838	0	??---+	23757	11	0	568148	205	0	216	0.7240697986072988
Severe	ENSG00000134684	YARS1	1	32775237	Severe.M3.MAF_1.perc	reference	32.9	0.2252	0.1121194	0.7673847	0.8838	0.6986436	?-+??-	4145	6	0	564681	970	0	976	0.9810543818548891
Severe	ENSG00000124383	MPHOSPH10	2	71130632	Severe.M3.MAF_1.perc	reference	0	0.7337	0.0341066	0.2332717	0.8838	0	-+-++-	4889	35	0	570402	1605	1	1642	0.8291297671588453
Severe	ENSG00000135622	SEMA4F	2	74654228	Severe.M3.MAF_1.perc	reference	0	0.946	-0.0380184	0.2602137	0.8838	0	-+-+--	4822	21	0	570313	2080	0	2101	0.9848923835162533
Hospitalized	ENSG00000163825	RTP3	3	46497976	Hospitalized.M3.MAF_1.perc	reference	0	0.9847	-0.0624227	0.4270134	0.8838	0	+-+---	10697	9	0	573675	373	2	386	0.7885187366146031
Hospitalized	ENSG00000197748	CFAP43	10	104129888	Hospitalized.M3.MAF_1.perc	reference	25.8	0.2493	-0.0310667	0.2126186	0.8838	0.0618211	?-++--	11863	88	0	582721	3866	2	3958	0.7075666916774263
Susceptibility	ENSG00000196843	ARID5A	2	96536743	Susceptibility.M3.MAF_1.perc	reference	0	0.8088	-0.0356015	0.243489	0.8838	0	-?+-+-	24221	17	0	574622	417	1	436	0.8512421736273053
Susceptibility	ENSG00000076555	ACACB	12	109116595	Susceptibility.M3.MAF_1.perc	reference	0	0.9602	-0.0051968	0.0355495	0.8838	0	-?--+-	27482	939	4	591889	20392	44	21427	0.40662339368265377
Severe	ENSG00000130856	ZNF236	18	76822557	Severe.M4.MAF_0.1.perc	reference	0	0.9433	-0.0246706	0.1688259	0.8838	0	++----	4906	55	0	570620	5925	3	5986	0.47834511844187944
Severe	ENSG00000101391	CDK5RAP1	20	33358839	Severe.M4.MAF_0.1.perc	reference	0	0.8313	0.0294807	0.2017141	0.8838	0	?+---+	4675	34	0	570238	4516	1	4552	0.9138889221819262
Susceptibility	ENSG00000144410	CPO	2	206939518	Susceptibility.M4.MAF_0.1.perc	reference	0	0.6343	-0.0136537	0.093396	0.8838	0	+?--+-	27026	131	0	591472	2970	1	3103	0.6305914744479951
Susceptibility	ENSG00000008196	TFAP2B	6	50818723	Susceptibility.M4.MAF_0.1.perc	reference	0	0.7323	-0.0176847	0.1209829	0.8838	0	-?---+	26052	74	0	586997	1796	2	1874	0.7697918006828539
Severe	ENSG00000020256	ZFP64	20	52051663	Severe.M4.MAF_1.perc	reference	39.2	0.1444	0.0358617	0.2454418	0.8838	0.1214402	--+-+-	3777	58	0	178424	4599	11	4679	0.42075559534176044
Severe	ENSG00000184343	SRPK3	23	153776412	Severe.M4.MAF_1.perc	reference	0	0.4679	-0.0276764	0.189436	0.8838	0	++---+	4651	5	15	526074	839	527	1928	0.49965330507109684
Hospitalized	ENSG00000155906	RMND1	6	151404762	Hospitalized.M4.MAF_1.perc	reference	0	0.8987	0.0195232	0.1336007	0.8838	0	---+++	12184	95	0	588225	4141	0	4236	0.4891217922848181
Hospitalized	ENSG00000273706	LHX1	17	36936785	Hospitalized.M4.MAF_1.perc	reference	14.2	0.3239	-0.0408951	0.2798373	0.8838	0.0862302	?----+	11144	71	0	578272	4399	10	4490	0.5458171966616532
Susceptibility	ENSG00000189326	SPANXN4	23	143025918	Susceptibility.M4.MAF_1.perc	reference	2.7	0.3914	0.0404997	0.2770031	0.8838	0.0145616	-?-++-	23191	6	3	533144	138	55	260	0.8127846540267877
Severe	ENSG00000082153	BZW1	2	200810594	Severe.M1.MAF_0.1.perc	reference	0	0.9813	0.1359665	0.9312303	0.8839	0	?+--?-	3180	2	0	559796	282	0	284	0.6361503794173289
Severe	ENSG00000082153	BZW1	2	200810594	Severe.M1.MAF_1.perc	reference	0	0.9813	0.1359665	0.9312303	0.8839	0	?+--?-	3180	2	0	559796	282	0	284	0.6361503794173289
Hospitalized	ENSG00000118804	STBD1	4	76306733	Hospitalized.M1.MAF_1.perc	reference	0	0.8939	-0.0411631	0.2817732	0.8839	0	?--+?-	10340	26	0	556543	1072	1	1100	0.7730112791956889
Susceptibility	ENSG00000197958	RPL12	9	127447674	Susceptibility.M1.MAF_1.perc	reference	0	0.5496	0.0273848	0.1876035	0.8839	0	-?+-+-	22186	34	0	565351	711	0	745	0.6739521637545582
Susceptibility	ENSG00000118972	FGF23	12	4368227	Susceptibility.M1.MAF_1.perc	reference	0	0.945	0.0870688	0.5960772	0.8839	0	-?+---	22508	6	0	556939	62	0	68	0.45044766473175807
Susceptibility	ENSG00000174106	LEMD3	12	65169583	Susceptibility.M1.MAF_1.perc	reference	0	0.9988	-0.0511197	0.3499347	0.8839	0	-?-+--	24155	51	0	574224	1010	0	1061	0.8532427426243641
Severe	ENSG00000159733	ZFYVE28	4	2269582	Severe.M3.MAF_0.1.perc	reference	0	0.724	-0.0378373	0.2590093	0.8839	0	+-+---	4464	17	0	565617	3082	1	3101	0.9523718828081797
Severe	ENSG00000158636	EMSY	11	76444923	Severe.M3.MAF_0.1.perc	reference	18	0.3008	0.0791297	0.5420327	0.8839	0.3191674	?-+?--	3441	11	0	562470	2880	1	2893	0.9071964640694665
Hospitalized	ENSG00000112139	MDGA1	6	37630679	Hospitalized.M3.MAF_0.1.perc	reference	0	0.9689	-0.0288683	0.1977553	0.8839	0	?-++++	10721	34	0	582474	2186	1	2222	0.16528269360179204
Susceptibility	ENSG00000168672	LRATD2	8	126552443	Susceptibility.M3.MAF_0.1.perc	reference	0	0.9109	-0.0419979	0.2875947	0.8839	0	-?+--+	22354	14	0	561713	326	1	342	0.6096312950231284
Susceptibility	ENSG00000166794	PPIB	15	64155740	Susceptibility.M3.MAF_0.1.perc	reference	48	0.1033	-0.0794752	0.5441909	0.8839	0.6658588	-?--++	23988	22	0	587685	795	0	817	0.12180610398604623
Hospitalized	ENSG00000117114	ADGRL2	1	81306147	Hospitalized.M3.MAF_1.perc	reference	0	0.8515	-0.013168	0.0901939	0.8839	0	?----+	9900	131	2	567784	11655	46	11882	0.7098126361105356
Hospitalized	ENSG00000129204	USP6	17	5116032	Hospitalized.M3.MAF_1.perc	reference	0	0.7319	0.0115796	0.0792819	0.8839	0	?-+--+	11961	197	1	583108	14398	31	14659	0.38490694277441406
Hospitalized	ENSG00000163026	WDCP	2	24029347	Hospitalized.M4.MAF_0.1.perc	reference	0	0.5128	0.0205569	0.1408102	0.8839	0	?+-++-	11337	39	0	569435	2478	4	2525	0.6973694264904737
Hospitalized	ENSG00000158079	PTPDC1	9	94030794	Hospitalized.M4.MAF_0.1.perc	reference	0	0.6378	0.0194652	0.1332807	0.8839	0	?+----	11611	78	0	581603	4588	2	4670	0.6417098058645805
Susceptibility	ENSG00000145242	EPHA5	4	65319563	Susceptibility.M4.MAF_0.1.perc	reference	0	0.751	-0.0090494	0.0619511	0.8839	0	+?----	26441	293	0	589462	7009	2	7306	0.5523474537394335
Severe	ENSG00000163795	ZNF513	2	27377235	Severe.M4.MAF_1.perc	reference	0	0.8324	-0.022038	0.1509223	0.8839	0	++--++	4442	68	0	564649	9909	5	9987	0.6328709988860877
Severe	ENSG00000106236	NPTX2	7	98617285	Severe.M4.MAF_1.perc	reference	0	0.9045	-0.0205014	0.1404195	0.8839	0	----++	4828	27	0	568024	4379	5	4416	0.8806478423356205
Severe	ENSG00000117984	CTSD	11	1752752	Severe.M4.MAF_1.perc	reference	25.9	0.249	0.0760379	0.5208311	0.8839	0.3665447	?-+++-	4422	13	0	566012	1987	0	2000	0.6819888099331732
Hospitalized	ENSG00000012232	EXTL3	8	28600469	Hospitalized.M4.MAF_1.perc	reference	35	0.1744	0.0295996	0.2027295	0.8839	0.0738847	+-+-++	11641	153	0	574728	8665	9	8836	0.6856027161105872
Hospitalized	ENSG00000111252	SH2B3	12	111405923	Hospitalized.M4.MAF_1.perc	reference	47.1	0.1091	-0.0306116	0.2096061	0.8839	0.0906927	?--++-	12064	207	0	583218	13266	10	13493	0.7809493183845682
Hospitalized	ENSG00000157350	ST3GAL2	16	70375977	Hospitalized.M4.MAF_1.perc	reference	0	0.9087	-0.0271935	0.1862983	0.8839	0	?++-+-	10836	40	0	565260	2888	0	2928	0.7490761553466379
Susceptibility	ENSG00000074181	NOTCH3	19	15159038	Susceptibility.M4.MAF_1.perc	reference	14	0.3252	0.0084385	0.0578024	0.8839	0.0034086	-?++--	27126	1037	1	591861	22728	25	23817	0.5189810323494503
Hospitalized	ENSG00000153250	RBMS1	2	160272151	Hospitalized.M1.MAF_0.1.perc	reference	0	0.997	0.0574841	0.3940131	0.884	0	?+--?-	5840	7	0	560245	785	0	792	0.5116749670935921
Hospitalized	ENSG00000174132	FAM174A	5	100535374	Hospitalized.M1.MAF_0.1.perc	reference	0	0.9868	-0.1096384	0.751642	0.884	0	?---??	8611	3	0	554515	153	0	156	0.8246749533307107
Hospitalized	ENSG00000146410	MTFR2	6	136231024	Hospitalized.M1.MAF_0.1.perc	reference	0	0.6307	0.0367881	0.2522005	0.884	0	?+--++	10000	24	0	579144	1389	2	1417	0.8894846658545135
Susceptibility	ENSG00000169047	IRS1	2	226731312	Susceptibility.M1.MAF_0.1.perc	reference	0	0.9179	0.0490566	0.3363458	0.884	0	-?+---	23043	13	0	570678	213	0	226	0.7146025962769695
Hospitalized	ENSG00000111325	OGFOD2	12	122974580	Hospitalized.M1.MAF_1.perc	reference	0	0.5038	-0.0516701	0.3541546	0.884	0	?+----	9557	11	0	580279	663	0	674	0.9384548889964663
Severe	ENSG00000182606	TRAK1	3	42013802	Severe.M3.MAF_0.1.perc	reference	0	0.762	0.0336917	0.2309184	0.884	0	-+-+--	4596	22	0	566600	3341	0	3363	0.70124445557074
Severe	ENSG00000165660	ABRAXAS2	10	124801819	Severe.M3.MAF_0.1.perc	reference	0	0.9661	-0.0564354	0.386952	0.884	0	--+?--	4199	9	0	565479	1216	0	1225	0.9535894644865538
Hospitalized	ENSG00000144406	UNC80	2	209771832	Hospitalized.M3.MAF_0.1.perc	reference	0	0.6359	-0.0221585	0.1519059	0.884	0	?----+	11798	79	2	571232	3192	3	3281	0.4413933289413626
Hospitalized	ENSG00000242802	AP5Z1	7	4775615	Hospitalized.M3.MAF_0.1.perc	reference	0	0.8497	0.0219561	0.1505397	0.884	0	?+-+--	12064	70	0	583218	3609	0	3679	0.004484233759547945
Hospitalized	ENSG00000150456	EEF1AKMT1	13	20728731	Hospitalized.M3.MAF_0.1.perc	reference	0	0.9636	-0.0416094	0.2851261	0.884	0	?-+-?-	9711	16	0	564290	1043	2	1063	0.7221713823151348
Severe	ENSG00000125944	HNRNPR	1	23303771	Severe.M3.MAF_1.perc	reference	0	0.9195	0.0688796	0.471934	0.884	0	?-+-+-	4046	10	0	556287	570	0	580	0.5212702635173763
Severe	ENSG00000163673	DCLK3	3	36712422	Severe.M3.MAF_1.perc	reference	0	0.982	0.0506292	0.3471287	0.884	0	?++---	4559	5	0	567598	319	0	324	0.646775484185205
Severe	ENSG00000129048	ACKR4	3	132597270	Severe.M3.MAF_1.perc	reference	0	0.9198	0.0550107	0.3771331	0.884	0	+++?--	3881	11	0	565979	1120	0	1131	0.6200030615553245
Severe	ENSG00000136936	XPA	9	97674909	Severe.M3.MAF_1.perc	reference	0	0.9602	0.0474068	0.324992	0.884	0	?-++--	4255	11	0	567795	1047	0	1058	0.8532151066763584
Hospitalized	ENSG00000153395	LPCAT1	5	1456480	Hospitalized.M3.MAF_1.perc	reference	0	0.9277	-0.0558221	0.3824675	0.884	0	?+-+--	9305	13	0	566915	449	0	462	0.8823077058416247
Hospitalized	ENSG00000168490	PHYHIP	8	22219703	Hospitalized.M3.MAF_1.perc	reference	0	0.8854	0.0468152	0.3209843	0.884	0	?+++--	8569	19	0	524209	904	0	923	0.10248925952181315
Susceptibility	ENSG00000021355	SERPINB1	6	2832332	Susceptibility.M3.MAF_1.perc	reference	0	0.7423	-0.0299404	0.2052258	0.884	0	+?-+-?	25195	30	0	574954	576	0	606	0.9437438729396717
Susceptibility	ENSG00000146409	SLC18B1	6	132769370	Susceptibility.M3.MAF_1.perc	reference	0	0.4814	-0.012299	0.0843006	0.884	0	-?++--	26477	157	0	580439	3581	5	3748	0.7959128807185426
Hospitalized	ENSG00000144852	NR1I2	3	119780484	Hospitalized.M4.MAF_0.1.perc	reference	0	0.9278	-0.0218943	0.1500745	0.884	0	?-+--+	12017	73	0	583030	3831	3	3910	0.8573928005990588
Hospitalized	ENSG00000019485	PRDM11	11	45095806	Hospitalized.M4.MAF_0.1.perc	reference	0	0.6386	0.0219751	0.1505581	0.884	0	?+++--	10785	68	0	565361	3698	1	3768	0.687569157820414
Hospitalized	ENSG00000008283	CYB561	17	63432304	Hospitalized.M4.MAF_0.1.perc	reference	0	0.6915	0.0255583	0.1751767	0.884	0	?+--+-	11083	46	0	578328	2857	5	2913	0.9397669878273742
Susceptibility	ENSG00000204950	LRRC10B	11	61508749	Susceptibility.M4.MAF_0.1.perc	reference	0	0.7524	0.0193292	0.1324277	0.884	0	+?+---	24068	67	0	574063	1512	0	1579	0.8307757552291004
Severe	ENSG00000010017	RANBP9	6	13621498	Severe.M4.MAF_1.perc	reference	0	0.9115	0.0210012	0.1439895	0.884	0	--++--	4897	63	0	570379	6822	5	6895	0.6466905355041442
Severe	ENSG00000175467	SART1	11	65961728	Severe.M4.MAF_1.perc	reference	0	0.8161	-0.0213888	0.1465768	0.884	0	-+---+	4950	69	1	570572	7377	7	7462	0.8246074680066414
Severe	ENSG00000178591	DEFB125	20	87250	Severe.M4.MAF_1.perc	reference	0	0.7834	0.0343337	0.2353621	0.884	0	+++---	4515	26	0	565900	3375	2	3405	0.6631506689456617
Susceptibility	ENSG00000164707	SLC13A4	7	135681237	Susceptibility.M4.MAF_1.perc	reference	0	0.4819	0.0121924	0.0835956	0.884	0	-+--+-	27803	174	0	596161	3389	7	3577	0.5479648819309135
Susceptibility	ENSG00000081665	ZNF506	19	19785839	Susceptibility.M4.MAF_1.perc	reference	0	0.4926	-0.0075788	0.051936	0.884	0	+?-+-+	27126	413	2	591861	10070	16	10519	0.5630815563079833
Severe	ENSG00000145920	CPLX2	5	175796310	Severe.M1.MAF_0.1.perc	reference	0	1	-1.004013	6.8859022	0.8841	0	?-????	1524	0	0	499833	9	0	9	0.9214265425097757
Severe	ENSG00000204511	MCCD1	6	31528962	Severe.M1.MAF_0.1.perc	reference	0	0.9997	0.1550678	1.0639393	0.8841	0	?+?-?-	1993	0	0	542814	176	0	176	0.8918513138349905
Hospitalized	ENSG00000092847	AGO1	1	35869808	Hospitalized.M1.MAF_0.1.perc	reference	0	0.9921	0.112837	0.7741655	0.8841	0	?+--?-	5847	1	0	560479	145	0	146	0.729573047153312
Hospitalized	ENSG00000137270	GCM1	6	53126961	Hospitalized.M1.MAF_0.1.perc	reference	0	1	0.297555	2.0407515	0.8841	0	?+????	5628	1	0	500113	14	0	15	0.1101548265740549
Hospitalized	ENSG00000279514	OR4C16	11	55572128	Hospitalized.M1.MAF_0.1.perc	reference	0	0.7239	0.1307196	0.8969036	0.8841	0	?-+?-?	3006	5	0	47658	52	0	57	0.6265938635517749
Susceptibility	ENSG00000248771	SMIM31	4	164754064	Susceptibility.M1.MAF_0.1.perc	reference	0	1	-1.022536	7.012226	0.8841	0	??-???	597	0	0	11225	1	0	1	8.398753257839018e-4
Susceptibility	ENSG00000198156	NPIPB6	16	28342555	Susceptibility.M1.MAF_0.1.perc	reference	0	0.4941	-0.0322812	0.2214619	0.8841	0	+?+---	18257	20	0	463696	510	5	540	0.9836719905759805
Severe	ENSG00000145920	CPLX2	5	175796310	Severe.M1.MAF_1.perc	reference	0	1	-1.004013	6.8859022	0.8841	0	?-????	1524	0	0	499833	9	0	9	0.9214265425097757
Severe	ENSG00000204688	OR2H1	6	29457181	Severe.M1.MAF_1.perc	reference	0	0.9401	0.0749455	0.5142985	0.8841	0	?++??-	3551	6	0	562336	510	0	516	0.8098130662157281
Severe	ENSG00000112651	MRPL2	6	43054029	Severe.M1.MAF_1.perc	reference	0	0.9495	-0.0988896	0.6784126	0.8841	0	?+-?--	3519	3	0	562779	388	0	391	0.8203263202430426
Severe	ENSG00000133315	MACROD1	11	63998558	Severe.M1.MAF_1.perc	reference	22.3	0.2725	0.1442968	0.9900006	0.8841	1.1984349	-++-?-	3773	2	0	562216	202	0	204	0.707313850714914
Hospitalized	ENSG00000092847	AGO1	1	35869808	Hospitalized.M1.MAF_1.perc	reference	0	0.9921	0.112837	0.7741655	0.8841	0	?+--?-	5847	1	0	560479	145	0	146	0.729573047153312
Hospitalized	ENSG00000137270	GCM1	6	53126961	Hospitalized.M1.MAF_1.perc	reference	0	1	0.297555	2.0407515	0.8841	0	?+????	5628	1	0	500113	14	0	15	0.1101548265740549
Susceptibility	ENSG00000248771	SMIM31	4	164754064	Susceptibility.M1.MAF_1.perc	reference	0	1	-1.022536	7.012226	0.8841	0	??-???	597	0	0	11225	1	0	1	8.398753257839018e-4
Severe	ENSG00000186847	KRT14	17	41582279	Severe.M3.MAF_0.1.perc	reference	0	0.9764	-0.0568349	0.3899511	0.8841	0	-+----	2735	8	0	566066	1318	0	1326	0.6689636747939716
Susceptibility	ENSG00000118217	ATF6	1	161766298	Susceptibility.M3.MAF_0.1.perc	reference	0	0.5758	0.0223991	0.1536515	0.8841	0	+?+---	26525	53	0	588919	1118	0	1171	0.5162141441295702
Susceptibility	ENSG00000248771	SMIM31	4	164754064	Susceptibility.M3.MAF_0.1.perc	reference	0	1	-1.022536	7.012226	0.8841	0	??-???	597	0	0	11225	1	0	1	8.398753257839018e-4
Severe	ENSG00000204305	AGER	6	32180968	Severe.M3.MAF_1.perc	reference	56	0.05874	0.0823702	0.5648998	0.8841	0.7388861	?+---+	4060	19	0	567904	2036	1	2057	0.9332345800846604
Severe	ENSG00000182253	SYNM	15	99098217	Severe.M3.MAF_1.perc	reference	8.2	0.3595	-0.0322377	0.2211465	0.8841	0.0295282	?-+-+-	4815	48	0	570368	3470	2	3522	0.8693536633310602
Hospitalized	ENSG00000181867	FTMT	5	121851882	Hospitalized.M3.MAF_1.perc	reference	0	0.7742	0.0579114	0.3971451	0.8841	0	?+--?-	7520	10	0	561026	583	0	593	0.9728753476051553
Hospitalized	ENSG00000166734	GOLM2	15	44288719	Hospitalized.M3.MAF_1.perc	reference	0	0.9681	0.0231556	0.1589149	0.8841	0	?+-+-+	7602	44	0	576149	3601	0	3645	0.7513000135284411
Susceptibility	ENSG00000270170	NCBP2AS2	3	196942674	Susceptibility.M3.MAF_1.perc	reference	56.4	0.1298	-0.2131474	1.4628092	0.8841	2.4749094	??-?+?	2661	3	0	19887	14	0	17	0.4706899663591968
Susceptibility	ENSG00000248771	SMIM31	4	164754064	Susceptibility.M3.MAF_1.perc	reference	0	1	-1.022536	7.012226	0.8841	0	??-???	597	0	0	11225	1	0	1	8.398753257839018e-4
Susceptibility	ENSG00000104154	SLC30A4	15	45479606	Susceptibility.M3.MAF_1.perc	reference	0	0.4106	0.0354337	0.2429706	0.8841	0	-?-++-	24692	19	0	576872	417	0	436	0.937725199318711
Severe	ENSG00000130766	SESN2	1	28259518	Severe.M4.MAF_0.1.perc	reference	27.7	0.2366	-0.0517651	0.3551311	0.8841	0.1753391	?-+++-	4675	19	0	570238	2834	0	2853	0.7469407590005817
Severe	ENSG00000182831	C16orf72	16	9091644	Severe.M4.MAF_0.1.perc	reference	32.9	0.2152	0.1571532	1.0784971	0.8841	1.7670025	---??+	3804	5	0	562176	1407	0	1412	0.7412824139493619
Hospitalized	ENSG00000143851	PTPN7	1	202147013	Hospitalized.M4.MAF_0.1.perc	reference	0	0.9733	-0.01829	0.1254356	0.8841	0	?-+---	11846	90	0	582656	5774	2	5868	0.14108925334138966
Hospitalized	ENSG00000146776	ATXN7L1	7	105604772	Hospitalized.M4.MAF_0.1.perc	reference	0	0.8915	-0.0191678	0.1314782	0.8841	0	?-++--	11397	90	0	581040	4577	1	4669	0.9835311948386058
Hospitalized	ENSG00000198053	SIRPA	20	1894167	Hospitalized.M4.MAF_0.1.perc	reference	0	0.5579	0.0277586	0.1904653	0.8841	0	?+--++	10945	34	0	578435	2039	26	2125	0.7675846566068699
Susceptibility	ENSG00000181781	ODF3L2	19	463346	Susceptibility.M4.MAF_0.1.perc	reference	0	0.8114	0.0131069	0.0899274	0.8841	0	-?++--	25981	142	0	578746	3203	1	3347	0.8056777594078202
Severe	ENSG00000103275	UBE2I	16	1308880	Severe.M4.MAF_1.perc	reference	0	0.4766	0.0878305	0.602323	0.8841	0	-+-??-	1957	4	0	558820	573	1	579	0.3680190243116181
Hospitalized	ENSG00000133067	LGR6	1	202193799	Hospitalized.M4.MAF_1.perc	reference	0	0.8596	0.0112703	0.0772865	0.8841	0	--++++	12184	232	0	588228	14906	28	15194	0.16548061422294438
Hospitalized	ENSG00000130158	DOCK6	19	11199295	Hospitalized.M4.MAF_1.perc	reference	0	0.9747	0.0071957	0.0493544	0.8841	0	?+--++	12124	650	1	583311	35951	29	36661	0.18914545327276214
Hospitalized	ENSG00000101265	RASSF2	20	4780023	Hospitalized.M4.MAF_1.perc	reference	0	0.4141	-0.0236194	0.1620187	0.8841	0	?----+	11434	59	0	579130	2843	3	2908	0.7751822419836784
Susceptibility	ENSG00000112782	CLIC5	6	45880827	Susceptibility.M4.MAF_1.perc	reference	0	0.8835	0.009083	0.0622965	0.8841	0	+++---	27526	297	0	595476	6820	6	7129	0.7100142296480267
Severe	ENSG00000269404	SPIB	19	50418938	Severe.M1.MAF_0.1.perc	reference	0	0.7386	-0.1021352	0.7011623	0.8842	0	?--?+?	2085	2	0	544239	342	0	344	0.7043543378924432
Hospitalized	ENSG00000084207	GSTP1	11	67583742	Hospitalized.M1.MAF_0.1.perc	reference	0	0.9898	-0.1243212	0.8536523	0.8842	0	?---+-	7296	3	0	575549	115	0	118	0.7869888095692231
Susceptibility	ENSG00000140691	ARMC5	16	31458080	Susceptibility.M1.MAF_0.1.perc	reference	27.5	0.2472	0.0894945	0.6146958	0.8842	0.4864703	+?---?	23595	12	0	571317	223	0	235	0.017577873295991305
Susceptibility	ENSG00000140691	ARMC5	16	31458080	Susceptibility.M1.MAF_1.perc	reference	27.5	0.2472	0.0894945	0.6146958	0.8842	0.4864703	+?---?	23595	12	0	571317	223	0	235	0.017577873295991305
Hospitalized	ENSG00000136643	RPS6KC1	1	213051233	Hospitalized.M3.MAF_0.1.perc	reference	21.2	0.2794	0.0576581	0.3958887	0.8842	0.2072635	?-+---	10872	39	0	577842	2657	1	2698	0.782028222531933
Hospitalized	ENSG00000259823	LYPD8	1	248739415	Hospitalized.M3.MAF_0.1.perc	reference	0	0.9894	0.160366	1.1009451	0.8842	0	?+----	8172	3	0	551277	50	0	53	0.7930942792877008
Hospitalized	ENSG00000124532	MRS2	6	24402908	Hospitalized.M3.MAF_0.1.perc	reference	0	0.9738	0.0487648	0.334733	0.8842	0	?-+++-	10435	13	0	569000	766	0	779	0.9391985548514121
Hospitalized	ENSG00000184979	USP18	22	18150170	Hospitalized.M3.MAF_0.1.perc	reference	0	0.8307	-0.080161	0.5503011	0.8842	0	?+----	8707	5	0	567446	213	0	218	0.996739261826956
Susceptibility	ENSG00000102760	RGCC	13	41457550	Susceptibility.M3.MAF_0.1.perc	reference	0	0.937	-0.0470964	0.3232299	0.8842	0	-++---	24478	10	0	580209	213	1	225	0.6569288836738733
Severe	ENSG00000197024	ZNF398	7	149126416	Severe.M3.MAF_1.perc	reference	0	0.9958	-0.041377	0.2840905	0.8842	0	-+----	3972	7	1	566515	1711	1	1722	0.758440027775824
Severe	ENSG00000120688	WBP4	13	41061509	Severe.M3.MAF_1.perc	reference	0	0.864	-0.0516941	0.3548704	0.8842	0	-++---	4161	8	0	567877	1050	5	1068	0.7139613646368208
Hospitalized	ENSG00000175567	UCP2	11	73974672	Hospitalized.M3.MAF_1.perc	reference	56.6	0.05584	0.0684242	0.4699881	0.8842	0.5419282	?----+	11372	47	0	580943	1733	0	1780	0.8497644124127764
Hospitalized	ENSG00000159387	IRX6	16	55324203	Hospitalized.M3.MAF_1.perc	reference	0	0.5626	-0.0292064	0.2004631	0.8842	0	?+---+	11514	44	0	581823	1803	0	1847	0.8787370645261205
Hospitalized	ENSG00000184979	USP18	22	18150170	Hospitalized.M3.MAF_1.perc	reference	0	0.8307	-0.080161	0.5503011	0.8842	0	?+----	8707	5	0	567446	213	0	218	0.996739261826956
Hospitalized	ENSG00000100258	LMF2	22	50502949	Hospitalized.M3.MAF_1.perc	reference	0	0.4581	0.0188357	0.1293288	0.8842	0	?-+--+	12124	96	0	583311	4324	4	4428	0.6291677332701688
Susceptibility	ENSG00000142949	PTPRF	1	43525187	Susceptibility.M3.MAF_1.perc	reference	0	0.9927	-0.0237502	0.1630875	0.8842	0	+?-+++	27037	46	0	589781	857	0	903	0.4477313882892144
Severe	ENSG00000134245	WNT2B	1	112466541	Severe.M4.MAF_0.1.perc	reference	0	0.5572	-0.0386718	0.2654787	0.8842	0	?-+++-	4067	19	0	566180	2652	0	2671	0.7354567923207187
Severe	ENSG00000196196	HRCT1	9	35906202	Severe.M4.MAF_0.1.perc	reference	39.6	0.1418	0.0568816	0.3905339	0.8842	0.2886874	--++--	4673	58	2	566239	4052	10	4134	0.3885108859729768
Hospitalized	ENSG00000134551	PRH2	12	10929236	Hospitalized.M4.MAF_0.1.perc	reference	0	0.817	0.0281467	0.1932657	0.8842	0	?+--?-	8529	29	0	575012	2414	2	2447	0.6672507984113176
Susceptibility	ENSG00000144560	VGLL4	3	11556069	Susceptibility.M4.MAF_0.1.perc	reference	0	0.7119	-0.014143	0.0970908	0.8842	0	+?-+--	26368	118	1	587284	2682	3	2808	0.6345241801888526
Susceptibility	ENSG00000152208	GRID2	4	92303966	Susceptibility.M4.MAF_0.1.perc	reference	0	0.8168	0.0102708	0.0705004	0.8842	0	+?++-+	25501	232	1	577131	5358	0	5592	0.7032987095597774
Susceptibility	ENSG00000204370	SDHD	11	112086824	Susceptibility.M4.MAF_0.1.perc	reference	0	0.9198	-0.0298165	0.2047157	0.8842	0	+?----	24556	26	0	586800	656	0	682	0.47657802321915793
Severe	ENSG00000196455	PIK3R4	3	130678934	Severe.M4.MAF_1.perc	reference	46.5	0.09586	0.0526716	0.3616042	0.8842	0.3051618	--+-+-	4718	68	0	569005	13032	14	13128	0.9320797325909871
Severe	ENSG00000124743	KLHL31	6	53647916	Severe.M4.MAF_1.perc	reference	29.9	0.2111	-0.0419451	0.2880955	0.8842	0.1453036	---++-	4692	62	0	568868	8669	15	8761	0.7599535291507447
Severe	ENSG00000152193	OBI1	13	78614289	Severe.M4.MAF_1.perc	reference	0	0.8728	-0.02021	0.138728	0.8842	0	+---++	4906	77	1	570620	9399	11	9500	0.8242895991249278
Severe	ENSG00000171804	WDR87	19	37884823	Severe.M4.MAF_1.perc	reference	0	0.4458	0.0144157	0.0989568	0.8842	0	-+++--	3844	212	2	178506	13112	32	13392	0.7959725479212851
Hospitalized	ENSG00000178295	GEN1	2	17753858	Hospitalized.M4.MAF_1.perc	reference	0	0.4602	0.0123839	0.085021	0.8842	0	-+--+-	12184	206	1	588228	11704	24	11960	0.8474911413880518
Hospitalized	ENSG00000138279	ANXA7	10	73375101	Hospitalized.M4.MAF_1.perc	reference	0	0.898	-0.0134488	0.0923078	0.8842	0	?---++	11723	175	0	582161	10263	16	10470	0.8304477108951698
Hospitalized	ENSG00000180423	HARBI1	11	46602861	Hospitalized.M4.MAF_1.perc	reference	0	0.4744	0.0205768	0.1412671	0.8842	0	?--+-+	11671	80	0	581696	3905	5	3995	0.8576818702752763
Susceptibility	ENSG00000168522	FNTA	8	43034194	Susceptibility.M4.MAF_1.perc	reference	0	0.7787	0.0088723	0.0609395	0.8842	0	-?++--	25942	299	0	585326	7170	9	7487	0.5588786862267344
Susceptibility	ENSG00000276023	DUSP14	17	37489891	Susceptibility.M4.MAF_1.perc	reference	0	0.724	-0.0172926	0.1187411	0.8842	0	-?-++-	25347	83	0	574665	1914	0	1997	0.4775094804968366
Severe	ENSG00000148225	WDR31	9	113313222	Severe.M1.MAF_0.1.perc	reference	8.5	0.3507	-0.1074323	0.7384221	0.8843	0.2560554	?-++?-	3423	1	0	563877	366	0	367	0.7224313047916607
Severe	ENSG00000148516	ZEB1	10	31318495	Severe.M1.MAF_0.1.perc	reference	0	0.9972	0.161776	1.1113352	0.8843	0	?+-??-	3038	1	0	548149	246	0	247	0.7875896901110613
Susceptibility	ENSG00000104321	TRPA1	8	72019917	Susceptibility.M1.MAF_0.1.perc	reference	0	0.7497	-0.0175429	0.1205112	0.8843	0	-?--++	27078	78	0	591672	1851	0	1929	0.8376723789974774
Severe	ENSG00000148516	ZEB1	10	31318495	Severe.M1.MAF_1.perc	reference	0	0.9972	0.161776	1.1113352	0.8843	0	?+-??-	3038	1	0	548149	246	0	247	0.7875896901110613
Susceptibility	ENSG00000122359	ANXA11	10	80150889	Susceptibility.M1.MAF_1.perc	reference	11.8	0.3382	0.034576	0.2375622	0.8843	0.0529005	+?++--	26454	53	0	589475	1224	1	1279	0.6937576208473115
Susceptibility	ENSG00000100368	CSF2RB	22	36913628	Susceptibility.M3.MAF_0.1.perc	reference	0	0.7019	0.0407714	0.2801571	0.8843	0	+?+---	24315	16	0	576705	304	0	320	0.9083907083275069
Severe	ENSG00000152409	JMY	5	79236131	Severe.M3.MAF_1.perc	reference	26.2	0.2377	0.054645	0.3756775	0.8843	0.2165981	+-+--+	4643	21	0	567346	3831	2	3856	0.7135562485502077
Susceptibility	ENSG00000157379	DHRS1	14	24290598	Susceptibility.M3.MAF_1.perc	reference	0	0.8497	-0.0216405	0.1487698	0.8843	0	-?++--	26862	52	0	590805	1108	0	1160	0.7737466948215991
Severe	ENSG00000106245	BUD31	7	99408641	Severe.M4.MAF_0.1.perc	reference	0	0.9884	-0.0638206	0.4384493	0.8843	0	?+----	4366	6	0	568741	678	1	686	0.8084777816623286
Hospitalized	ENSG00000112739	PRPF4B	6	4021267	Hospitalized.M4.MAF_0.1.perc	reference	0	0.6786	0.0200648	0.1378607	0.8843	0	?+--+-	11465	80	0	578955	4545	1	4627	0.8589226653860403
Susceptibility	ENSG00000221926	TRIM16	17	15627960	Susceptibility.M4.MAF_0.1.perc	reference	68.2	0.01364	-0.0429996	0.2955113	0.8843	0.2392207	+?---+	25444	149	0	590626	4036	8	4201	0.16817346711551187
Susceptibility	ENSG00000180089	TMEM86B	19	55226638	Susceptibility.M4.MAF_0.1.perc	reference	30.7	0.2169	-0.035903	0.2467668	0.8843	0.0932859	+?----	26206	71	0	589463	1858	0	1929	0.7276238076245107
Severe	ENSG00000135443	KRT85	12	52360006	Severe.M4.MAF_1.perc	reference	0	0.9814	-0.0285495	0.1961982	0.8843	0	+-+--+	4685	49	0	568730	6355	2	6408	0.19711687690654095
Severe	ENSG00000104883	PEX11G	19	7476875	Severe.M4.MAF_1.perc	reference	43.5	0.1153	0.0673151	0.4624784	0.8843	0.4543824	++----	4607	46	0	566134	4302	3	4354	0.9120893989040469
Hospitalized	ENSG00000162390	ACOT11	1	54542257	Hospitalized.M4.MAF_1.perc	reference	0	0.5277	0.0096037	0.0659871	0.8843	0	--++++	12184	348	1	588226	20458	35	20878	0.2458287532458683
Hospitalized	ENSG00000146005	PSD2	5	139795808	Hospitalized.M4.MAF_1.perc	reference	0	0.5406	-0.0117321	0.0806219	0.8843	0	--+-+-	12184	247	0	588228	12971	16	13250	0.6391411749427273
Hospitalized	ENSG00000174498	IGDCC3	15	65327127	Hospitalized.M4.MAF_1.perc	reference	0	0.577	-0.0140003	0.0961904	0.8843	0	?-+++-	12124	159	0	583311	8877	11	9058	0.7625862238329821
Susceptibility	ENSG00000138483	CCDC54	3	107377439	Susceptibility.M4.MAF_1.perc	reference	40.8	0.133	0.0345485	0.2374483	0.8843	0.1142044	+--+-+	27206	113	0	584936	2929	3	3048	0.8000754135157456
Susceptibility	ENSG00000139974	SLC38A6	14	60981114	Susceptibility.M4.MAF_1.perc	reference	0	0.4756	0.0099595	0.068424	0.8843	0	+?+---	27126	271	0	591861	5409	6	5692	0.9448274349233656
Severe	ENSG00000087152	ATXN7L3	17	44191805	Severe.M1.MAF_0.1.perc	reference	0	0.9731	-0.8471454	5.8263347	0.8844	0	?--???	1597	0	0	510956	9	0	9	0.708845219758946
Hospitalized	ENSG00000129317	PUS7L	12	43718992	Hospitalized.M1.MAF_0.1.perc	reference	0	0.8767	-0.0563638	0.3875265	0.8844	0	?-++--	9862	9	0	569464	386	0	395	0.4886527705893731
Susceptibility	ENSG00000214193	SH3D21	1	36306368	Susceptibility.M1.MAF_0.1.perc	reference	63.4	0.02754	0.0760767	0.523062	0.8844	0.6921228	+?+-+-	26134	81	0	590802	1772	1	1855	0.8567965774627191
Susceptibility	ENSG00000142173	COL6A2	21	46098112	Susceptibility.M1.MAF_0.1.perc	reference	41.3	0.146	-0.0649425	0.4465901	0.8844	0.3766828	-?-+-+	24614	29	0	576945	710	0	739	0.919615057844591
Severe	ENSG00000087152	ATXN7L3	17	44191805	Severe.M1.MAF_1.perc	reference	0	0.9731	-0.8471454	5.8263347	0.8844	0	?--???	1597	0	0	510956	9	0	9	0.708845219758946
Hospitalized	ENSG00000100485	SOS2	14	50117130	Hospitalized.M1.MAF_1.perc	reference	0	0.976	0.0736772	0.5066012	0.8844	0	?+-?+-	10675	8	0	564381	204	0	212	0.7213343882222691
Severe	ENSG00000181904	C5orf24	5	134845680	Severe.M3.MAF_0.1.perc	reference	0	0.9856	-0.1332897	0.9169173	0.8844	0	?--??-	3119	1	0	551201	156	0	157	0.7166250953962632
Severe	ENSG00000167654	ATCAY	19	3879864	Severe.M3.MAF_0.1.perc	reference	48.4	0.08474	0.074707	0.5137672	0.8844	0.5700559	--+-+-	3774	3	0	565710	742	0	745	0.9188787266500578
Hospitalized	ENSG00000181754	AMIGO1	1	109504178	Hospitalized.M3.MAF_0.1.perc	reference	0	0.9972	-0.1296116	0.8913426	0.8844	0	?--+?-	9110	4	0	519367	137	0	141	0.8357202725204997
Hospitalized	ENSG00000173585	CCR9	3	45886504	Hospitalized.M3.MAF_0.1.perc	reference	0	0.6952	0.0408798	0.2812603	0.8844	0	?+--?+	8069	15	0	563678	1194	0	1209	0.8617345012072779
Hospitalized	ENSG00000137364	TPMT	6	18128311	Hospitalized.M3.MAF_0.1.perc	reference	0	0.7125	0.0319129	0.219514	0.8844	0	?++---	11462	34	0	582130	1669	3	1709	0.8471233222911951
Hospitalized	ENSG00000184047	DIABLO	12	122207663	Hospitalized.M3.MAF_0.1.perc	reference	0	0.8846	0.0526454	0.3619788	0.8844	0	?+----	9976	10	0	580022	670	0	680	0.8499570234508338
Hospitalized	ENSG00000198271	KRTAP4-5	17	41148924	Hospitalized.M3.MAF_0.1.perc	reference	0	0.9628	0.0830225	0.5709921	0.8844	0	?+-?--	9908	6	0	564803	84	0	90	0.21290203298675542
Susceptibility	ENSG00000158691	ZSCAN12	6	28378955	Susceptibility.M3.MAF_0.1.perc	reference	0	0.6806	-0.0347513	0.2389182	0.8844	0	+?+---	25207	25	0	574105	455	1	482	0.7106982199106311
Susceptibility	ENSG00000100412	ACO2	22	41447830	Susceptibility.M3.MAF_0.1.perc	reference	46.2	0.1144	0.0648643	0.4460756	0.8844	0.4025175	+?+---	26102	48	0	588160	818	0	866	0.9484200790191997
Severe	ENSG00000181904	C5orf24	5	134845680	Severe.M3.MAF_1.perc	reference	0	0.9856	-0.1332897	0.9169173	0.8844	0	?--??-	3119	1	0	551201	156	0	157	0.7166250953962632
Severe	ENSG00000111713	GYS2	12	21536107	Severe.M3.MAF_1.perc	reference	0	0.6938	0.0254619	0.1751168	0.8844	0	++-++-	4956	56	0	570109	5697	2	5757	0.5412589957947903
Severe	ENSG00000166263	STXBP4	17	54968727	Severe.M3.MAF_1.perc	reference	14.7	0.3206	-0.0637958	0.4386869	0.8844	0.161385	?---+-	4550	11	0	569722	1012	1	1025	0.6941543398711847
Severe	ENSG00000105697	HAMP	19	35280716	Severe.M3.MAF_1.perc	reference	0	0.407	-0.0911644	0.6272146	0.8844	0	?-+???	3244	2	0	551711	425	0	427	0.7307338573328963
Hospitalized	ENSG00000127081	ZNF484	9	92844182	Hospitalized.M3.MAF_1.perc	reference	0	0.9164	0.0585564	0.4028681	0.8844	0	?+--+-	9321	8	0	580889	374	0	382	0.7896287843578296
Hospitalized	ENSG00000189120	SP6	17	47844908	Hospitalized.M3.MAF_1.perc	reference	0	0.9578	0.0713137	0.4903336	0.8844	0	?+-+?-	7128	6	0	563080	365	0	371	0.8360435476631484
Susceptibility	ENSG00000039537	C6	5	41142116	Susceptibility.M3.MAF_1.perc	reference	0	0.5855	0.0083855	0.0576748	0.8844	0	-++-+-	27787	362	0	595681	7598	13	7986	0.674543706821202
Severe	ENSG00000181982	CCDC149	4	24806117	Severe.M4.MAF_0.1.perc	reference	32.7	0.2033	-0.0642336	0.4416348	0.8844	0.3250635	--++?-	4623	22	0	568555	3095	2	3121	0.4210079944689345
Severe	ENSG00000169957	ZNF768	16	30524004	Severe.M4.MAF_0.1.perc	reference	15.7	0.3127	-0.0637002	0.4382316	0.8844	0.2303875	----++	4483	21	0	565625	2378	1	2401	0.5550591549020453
Severe	ENSG00000088881	EBF4	20	2692874	Severe.M4.MAF_0.1.perc	reference	0	0.8984	0.0280645	0.193082	0.8844	0	-++-++	4472	39	0	566984	4641	3	4686	0.756469145485207
Severe	ENSG00000171478	SPACA5B	23	48130657	Severe.M4.MAF_0.1.perc	reference	0	0.9827	-0.2015252	1.3855849	0.8844	0	-+-??-	3208	2	0	518123	53	12	79	0.9066372971783422
Hospitalized	ENSG00000135297	MTO1	6	73461578	Hospitalized.M4.MAF_0.1.perc	reference	15.9	0.3132	0.0336457	0.2313377	0.8844	0.059465	?+-+--	11444	89	0	581228	4454	4	4551	0.6414912597865583
Hospitalized	ENSG00000166800	LDHAL6A	11	18455824	Hospitalized.M4.MAF_0.1.perc	reference	0	0.7192	-0.0278281	0.1914348	0.8844	0	?+--+-	11593	42	0	582937	2222	0	2264	0.622790757268044
Hospitalized	ENSG00000139154	AEBP2	12	19404045	Hospitalized.M4.MAF_0.1.perc	reference	0	0.9394	0.0276274	0.1900197	0.8844	0	?++--+	9808	41	0	576878	2364	0	2405	0.2834263036804044
Hospitalized	ENSG00000111249	CUX2	12	111034165	Hospitalized.M4.MAF_0.1.perc	reference	0	0.6125	-0.0143711	0.098823	0.8844	0	?-++-+	12064	143	1	583218	8996	6	9153	0.8890311107725821
Hospitalized	ENSG00000100345	MYH9	22	36281280	Hospitalized.M4.MAF_0.1.perc	reference	62.8	0.02945	0.0383483	0.2637288	0.8844	0.1801212	?----+	12124	204	1	583311	11675	3	11887	0.9730573114040524
Susceptibility	ENSG00000177932	ZNF354C	5	179060373	Susceptibility.M4.MAF_0.1.perc	reference	0	0.5995	0.0145235	0.0998829	0.8844	0	-?+++-	26336	115	0	587831	2600	2	2719	0.7435470185459562
Susceptibility	ENSG00000085265	FCN1	9	134903232	Susceptibility.M4.MAF_0.1.perc	reference	38.1	0.167	-0.033472	0.2301921	0.8844	0.0937093	+?+---	27107	160	0	589403	3441	0	3601	0.31963304730822095
Severe	ENSG00000269113	TRABD2B	1	47760528	Severe.M4.MAF_1.perc	reference	27.4	0.2388	0.0672384	0.4626206	0.8844	0.3224807	?-+-+-	3891	32	0	456689	4276	6	4320	0.7174481622845845
Severe	ENSG00000102226	USP11	23	47232866	Severe.M4.MAF_1.perc	reference	0	0.8584	0.0413133	0.2840681	0.8844	0	-+-?-+	4230	8	5	523720	422	251	942	0.8974877022673793
Severe	ENSG00000171478	SPACA5B	23	48130657	Severe.M4.MAF_1.perc	reference	0	0.9827	-0.2015252	1.3855849	0.8844	0	-+-??-	3208	2	0	518123	53	12	79	0.9066372971783422
Hospitalized	ENSG00000136717	BIN1	2	127048027	Hospitalized.M4.MAF_1.perc	reference	0	0.985	0.0184994	0.1272678	0.8844	0	-++--+	11731	106	0	586610	5016	2	5126	0.6405021838334408
Hospitalized	ENSG00000188312	CENPP	9	92325953	Hospitalized.M4.MAF_1.perc	reference	11.9	0.3334	0.0292305	0.2009895	0.8844	0.0326416	?--+?+	11171	69	0	578390	4437	6	4518	0.8359795290703629
Hospitalized	ENSG00000185985	SLITRK2	23	145817829	Hospitalized.M4.MAF_1.perc	reference	0	0.5906	0.0322942	0.2221706	0.8844	0	?+--+-	9602	17	6	521959	363	194	780	0.29826164475848704
Susceptibility	ENSG00000114796	KLHL24	3	183635610	Susceptibility.M4.MAF_1.perc	reference	0	0.746	0.0138714	0.095378	0.8844	0	+?+---	25561	129	0	574682	2900	1	3031	0.7669446998332091
Susceptibility	ENSG00000146147	MLIP	6	53929982	Susceptibility.M4.MAF_1.perc	reference	0	0.7426	0.0070746	0.0486676	0.8844	0	++++--	27803	513	3	596161	10830	15	11379	0.4154963750370044
Hospitalized	ENSG00000087237	CETP	16	56961923	Hospitalized.M1.MAF_0.1.perc	reference	0	0.7694	0.0538263	0.3706028	0.8845	0	?-+-?+	9579	11	0	562980	564	0	575	0.7732927208744058
Susceptibility	ENSG00000127311	HELB	12	66302493	Susceptibility.M1.MAF_0.1.perc	reference	8.9	0.3555	0.0335574	0.2310466	0.8845	0.0401046	+?--++	26765	40	0	590543	916	1	958	0.676584454439964
Susceptibility	ENSG00000167617	CDC42EP5	19	54465026	Susceptibility.M1.MAF_0.1.perc	reference	0	0.7854	0.0618835	0.4260953	0.8845	0	-?++?+	21053	5	0	553186	113	0	118	0.6603779740628366
Susceptibility	ENSG00000159147	DONSON	21	33559542	Susceptibility.M1.MAF_0.1.perc	reference	18.3	0.2984	0.0636872	0.4384497	0.8845	0.2172629	-?-+-+	25989	17	0	590780	365	0	382	0.8493212041570912
Susceptibility	ENSG00000197858	GPAA1	8	144082590	Susceptibility.M1.MAF_1.perc	reference	0	0.8826	-0.0322703	0.2221768	0.8845	0	-?+---	26286	25	0	585159	506	0	531	0.8203674074882272
Susceptibility	ENSG00000156050	FAM161B	14	73931501	Susceptibility.M1.MAF_1.perc	reference	0	0.4957	-0.0297941	0.2050669	0.8845	0	-?-+--	23969	31	0	587608	616	1	649	0.020797181059053423
Severe	ENSG00000171621	SPSB1	1	9292894	Severe.M3.MAF_0.1.perc	reference	0	0.9697	0.0445064	0.3064898	0.8845	0	?+--?-	1883	2	0	518479	320	0	322	0.01461609420103212
Hospitalized	ENSG00000149124	GLYAT	11	58640426	Hospitalized.M3.MAF_0.1.perc	reference	0	0.7261	0.046967	0.3232548	0.8845	0	?+--?-	9926	14	0	566237	715	0	729	0.8487986744787565
Hospitalized	ENSG00000198832	SELENOM	22	31104772	Hospitalized.M3.MAF_0.1.perc	reference	0	0.8788	-0.038157	0.2625823	0.8845	0	?+--?-	8709	17	0	575012	1390	1	1409	0.9416653103905943
Susceptibility	ENSG00000117724	CENPF	1	214603195	Susceptibility.M3.MAF_0.1.perc	reference	0	0.6495	0.0143702	0.0989275	0.8845	0	-?++-+	27079	117	0	591673	2583	1	2702	0.8848481640540137
Susceptibility	ENSG00000174807	CD248	11	66314494	Susceptibility.M3.MAF_0.1.perc	reference	21.5	0.2813	0.0704108	0.4845904	0.8845	0.2805321	-?-+-?	24623	19	0	571794	472	0	491	0.8216907136337244
Susceptibility	ENSG00000184047	DIABLO	12	122207663	Susceptibility.M3.MAF_0.1.perc	reference	0	0.995	-0.0280876	0.1933884	0.8845	0	-?-+--	24927	31	0	582752	680	0	711	0.7750476018647494
Susceptibility	ENSG00000167617	CDC42EP5	19	54465026	Susceptibility.M3.MAF_0.1.perc	reference	0	0.7854	0.0618835	0.4260953	0.8845	0	-?++?+	21053	5	0	553186	113	0	118	0.6603779740628366
Severe	ENSG00000147316	MCPH1	8	6406596	Severe.M3.MAF_1.perc	reference	0	0.9902	-0.0216834	0.1492329	0.8845	0	+--+--	4883	62	0	570490	8089	2	8155	0.8575552316126951
Severe	ENSG00000102265	TIMP1	23	47582408	Severe.M4.MAF_0.1.perc	reference	0	0.9278	-0.0637108	0.438483	0.8845	0	?--??-	3631	4	1	520881	132	93	324	0.590589373472102
Hospitalized	ENSG00000143110	C1orf162	1	111473792	Hospitalized.M4.MAF_0.1.perc	reference	0	0.6842	0.0559066	0.384878	0.8845	0	?+----	10344	10	0	577684	522	0	532	0.7772322161146737
Hospitalized	ENSG00000138468	SENP7	3	101324205	Hospitalized.M4.MAF_0.1.perc	reference	50.3	0.08971	0.0618267	0.4254887	0.8845	0.409685	?--++-	11705	48	0	570708	2954	0	3002	0.7792284908012215
Susceptibility	ENSG00000103335	PIEZO1	16	88715338	Susceptibility.M4.MAF_0.1.perc	reference	0	0.8346	-0.0042866	0.0295008	0.8845	0	+?-+-+	27340	1398	2	591878	32238	23	33686	0.5879999417230086
Severe	ENSG00000162430	SELENON	1	25800176	Severe.M4.MAF_1.perc	reference	0	0.7608	-0.0229215	0.1578199	0.8845	0	?-++-+	4675	56	0	570238	6303	11	6381	0.5227533519353595
Severe	ENSG00000142748	FCN3	1	27369110	Severe.M4.MAF_1.perc	reference	0	0.9236	-0.0208227	0.1433073	0.8845	0	?-+---	4750	76	1	570297	7986	9	8082	0.8372494881441895
Hospitalized	ENSG00000111863	ADTRP	6	11712054	Hospitalized.M4.MAF_1.perc	reference	0	0.9407	0.0354854	0.2442521	0.8845	0	?+----	11535	30	0	581705	1260	1	1292	0.8367637646193129
Hospitalized	ENSG00000214274	ANG	14	20684177	Hospitalized.M4.MAF_1.perc	reference	0	0.5919	0.0210259	0.1446905	0.8845	0	?+++--	11301	72	0	569208	4140	1	4214	0.9726114901784143
Hospitalized	ENSG00000204889	KRT40	17	40977716	Hospitalized.M4.MAF_1.perc	reference	0	0.4653	0.0120812	0.0831359	0.8845	0	?+-++-	11927	200	0	583124	13121	29	13379	0.020159039832104632
Severe	ENSG00000007933	FMO3	1	171090901	Severe.M1.MAF_0.1.perc	reference	0	0.9928	-0.0585677	0.4036318	0.8846	0	?+----	4480	5	0	569590	537	0	542	0.046069062094485635
Severe	ENSG00000101347	SAMHD1	20	36890229	Severe.M1.MAF_0.1.perc	reference	0	0.8837	-0.1026591	0.707298	0.8846	0	?-+?--	2386	2	0	564068	376	0	378	0.6977504248519563
Hospitalized	ENSG00000077152	UBE2T	1	202331657	Hospitalized.M1.MAF_0.1.perc	reference	0	0.7185	0.0874186	0.602283	0.8846	0	?-+-+-	9048	4	0	577625	188	0	192	0.9375869941398096
Susceptibility	ENSG00000283463	HSFX4	23	149929573	Susceptibility.M1.MAF_0.1.perc	reference	0	0.4851	0.0760471	0.5240517	0.8846	0	??+-??	20224	4	0	508511	66	6	82	0.8832077478547926
Severe	ENSG00000186038	HTR3E	3	184097064	Severe.M1.MAF_1.perc	reference	8.4	0.3585	-0.0777515	0.5356268	0.8846	0.1380113	?-++++	3999	5	0	565906	264	0	269	0.8783100229605274
Severe	ENSG00000101347	SAMHD1	20	36890229	Severe.M1.MAF_1.perc	reference	0	0.8837	-0.1026591	0.707298	0.8846	0	?-+?--	2386	2	0	564068	376	0	378	0.6977504248519563
Severe	ENSG00000100271	TTLL1	22	43039516	Severe.M1.MAF_1.perc	reference	0	0.9936	0.104853	0.7226999	0.8846	0	?+--?-	3681	2	0	553335	218	0	220	0.6392181660157596
Hospitalized	ENSG00000196235	SUPT5H	19	39436156	Hospitalized.M1.MAF_1.perc	reference	0	0.9097	-0.0851429	0.5865234	0.8846	0	?--?+-	7082	9	0	537656	116	0	125	0.7223580263695211
Susceptibility	ENSG00000147274	RBMX	23	136848004	Susceptibility.M1.MAF_1.perc	reference	0	0.936	0.0109404	0.0753686	0.8846	0	+?-++-	22622	39	151	531246	1122	3452	8367	0.419962319691526
Severe	ENSG00000142661	MYOM3	1	24056035	Severe.M3.MAF_0.1.perc	reference	0	0.7405	-0.028063	0.193414	0.8846	0	?-+-+-	4675	34	0	570238	5213	3	5253	0.9946427227357746
Hospitalized	ENSG00000142609	CFAP74	1	1921951	Hospitalized.M3.MAF_0.1.perc	reference	0	0.5391	0.0343969	0.2369292	0.8846	0	?+-+++	11926	41	0	580752	1080	0	1121	0.896045602158664
Hospitalized	ENSG00000176200	OR4D11	11	59503576	Hospitalized.M3.MAF_0.1.perc	reference	0	0.6681	-0.0463227	0.3190717	0.8846	0	?+-+-+	8529	13	0	564892	892	1	907	0.7322508701923858
Hospitalized	ENSG00000100647	SUSD6	14	69611596	Hospitalized.M3.MAF_0.1.perc	reference	0	0.8683	-0.0455662	0.3139152	0.8846	0	?+----	11311	12	0	569707	841	1	855	0.2321929302178542
Hospitalized	ENSG00000185624	P4HB	17	81843159	Hospitalized.M3.MAF_0.1.perc	reference	15.9	0.3135	0.0608686	0.4192707	0.8846	0.1854877	?----+	10358	21	0	567565	1145	1	1168	0.7882664792899784
Susceptibility	ENSG00000144231	POLR2D	2	127843553	Susceptibility.M3.MAF_0.1.perc	reference	0	0.7371	-0.0461216	0.3177614	0.8846	0	-?+-??	23633	11	0	575487	251	0	262	0.8536257695646065
Susceptibility	ENSG00000163697	APBB2	4	40810027	Susceptibility.M3.MAF_0.1.perc	reference	0	0.7542	-0.0144482	0.0995202	0.8846	0	+?-+--	24533	112	0	575341	2542	2	2658	0.9327839145556067
Susceptibility	ENSG00000176678	FOXL1	16	86576368	Susceptibility.M3.MAF_0.1.perc	reference	0	0.972	-0.0420965	0.2900742	0.8846	0	-?+-+-	23133	15	0	571837	324	0	339	0.7995075349329309
Susceptibility	ENSG00000283463	HSFX4	23	149929573	Susceptibility.M3.MAF_0.1.perc	reference	0	0.4851	0.0760471	0.5240517	0.8846	0	??+-??	20224	4	0	508511	66	6	82	0.8832077478547926
Severe	ENSG00000148290	SURF1	9	133351758	Severe.M3.MAF_1.perc	reference	0	0.5081	0.0342467	0.2360047	0.8846	0	+-+---	4889	23	0	570402	2379	0	2402	0.9119222562449472
Severe	ENSG00000168101	NUDT16L1	16	4693694	Severe.M3.MAF_1.perc	reference	0.5	0.3891	0.0446214	0.3073187	0.8846	0.007576	?-+-?+	3610	15	0	562284	2202	3	2223	0.4394329381627573
Susceptibility	ENSG00000117697	NSL1	1	212726153	Susceptibility.M3.MAF_1.perc	reference	0	0.8968	-0.0303348	0.2090469	0.8846	0	-?-+--	23588	25	0	570539	559	0	584	0.8842245083477256
Susceptibility	ENSG00000106571	GLI3	7	41960949	Susceptibility.M3.MAF_1.perc	reference	0	0.7509	0.0080092	0.0551666	0.8846	0	+-+---	27649	375	1	593695	8622	15	9029	0.11811767371315386
Susceptibility	ENSG00000101670	LIPG	18	49560699	Susceptibility.M3.MAF_1.perc	reference	0	0.4989	0.0183938	0.1267172	0.8846	0	+?-+-+	26529	83	0	580636	1512	0	1595	0.45635712705375464
Severe	ENSG00000084463	WBP11	12	14784582	Severe.M4.MAF_0.1.perc	reference	0	0.462	-0.0264916	0.1825372	0.8846	0	--+--+	4822	20	0	570320	3231	2	3255	0.577038048707783
Hospitalized	ENSG00000023191	RNH1	11	494512	Hospitalized.M4.MAF_0.1.perc	reference	0	0.5026	0.0199858	0.1376652	0.8846	0	?-+--+	11282	71	0	581037	4601	3	4678	0.9460759004100392
Hospitalized	ENSG00000134030	CTIF	18	48539031	Hospitalized.M4.MAF_0.1.perc	reference	0	0.5909	0.0191393	0.1318589	0.8846	0	?++-+-	11671	91	0	581696	4601	0	4692	0.8164363879179175
Hospitalized	ENSG00000196267	ZNF836	19	52153864	Hospitalized.M4.MAF_0.1.perc	reference	0	0.5403	0.020279	0.1396927	0.8846	0	?+----	11533	71	1	579230	4333	0	4406	0.5559501806749464
Hospitalized	ENSG00000102290	PCDH11X	23	91779261	Hospitalized.M4.MAF_0.1.perc	reference	0	0.6977	0.0258006	0.1778161	0.8846	0	-+--?-	9984	19	16	528327	673	362	1448	0.8452177099137063
Susceptibility	ENSG00000113369	ARRDC3	5	91368631	Susceptibility.M4.MAF_0.1.perc	reference	0	0.765	-0.0195479	0.1346339	0.8846	0	-?-+--	26567	65	0	589963	1351	0	1416	0.6509608486818762
Susceptibility	ENSG00000180772	AGTR2	23	116170744	Susceptibility.M4.MAF_0.1.perc	reference	0	0.9448	-0.0242867	0.1673328	0.8846	0	+?-+--	25022	18	10	537460	267	152	609	0.796371055555869
Severe	ENSG00000155660	PDIA4	7	149003062	Severe.M4.MAF_1.perc	reference	0	0.9198	0.0159282	0.1097493	0.8846	0	-+-+--	4981	135	0	570679	19949	29	20142	0.7591099849084448
Hospitalized	ENSG00000084070	SMAP2	1	40344850	Hospitalized.M4.MAF_1.perc	reference	0	0.6493	0.022467	0.1547724	0.8846	0	?---++	10936	64	0	580359	3181	3	3251	0.7313829325381206
Severe	ENSG00000108557	RAI1	17	17681458	Severe.M1.MAF_0.1.perc	reference	0	0.9956	0.1581328	1.0900749	0.8847	0	?+-+-?	3508	4	0	553800	51	0	55	0.8178197809085568
Hospitalized	ENSG00000179178	TMEM125	1	43269983	Hospitalized.M1.MAF_0.1.perc	reference	0	0.9873	0.0712298	0.4912993	0.8847	0	?+-???	7020	5	0	534996	356	0	361	0.8663284043576382
Susceptibility	ENSG00000142494	SLC47A1	17	19495385	Susceptibility.M1.MAF_0.1.perc	reference	34.3	0.1929	0.0651522	0.4492445	0.8847	0.3387505	-?-+--	24574	41	0	577644	973	2	1018	0.7070119828389654
Severe	ENSG00000108557	RAI1	17	17681458	Severe.M1.MAF_1.perc	reference	0	0.9956	0.1581328	1.0900749	0.8847	0	?+-+-?	3508	4	0	553800	51	0	55	0.8178197809085568
Hospitalized	ENSG00000092009	CMA1	14	24505353	Hospitalized.M1.MAF_1.perc	reference	0	0.8253	-0.0414063	0.2856449	0.8847	0	?-+-+-	9086	15	0	580887	580	0	595	0.725387810364214
Severe	ENSG00000167207	NOD2	16	50693588	Severe.M3.MAF_0.1.perc	reference	41.8	0.1264	0.077911	0.5373701	0.8847	0.6490301	+-----	4834	25	1	570041	4356	3	4389	0.2787559198918689
Hospitalized	ENSG00000115307	AUP1	2	74526645	Hospitalized.M3.MAF_0.1.perc	reference	0	0.9608	0.0380235	0.2621264	0.8847	0	?+----	9768	19	0	552417	1289	0	1308	0.768470609800884
Hospitalized	ENSG00000163347	CLDN1	3	190305707	Hospitalized.M3.MAF_0.1.perc	reference	30.5	0.2179	0.1067037	0.7358334	0.8847	0.8445291	?---+-	9339	6	0	565816	374	0	380	0.18327014022928986
Susceptibility	ENSG00000146049	KAAG1	6	24356903	Susceptibility.M3.MAF_0.1.perc	reference	0	0.9841	-0.1380427	0.9522273	0.8847	0	??-?+?	20011	2	0	530427	35	0	37	0.8968027991613221
Susceptibility	ENSG00000175699	CCDC197	14	93987225	Susceptibility.M3.MAF_0.1.perc	reference	0	0.4661	-0.1480399	1.020641	0.8847	0	??-?-+	3084	3	0	21281	12	0	15	0.6465635254627753
Severe	ENSG00000066027	PPP2R5A	1	212285410	Severe.M3.MAF_1.perc	reference	0	0.8778	-0.0529573	0.3650435	0.8847	0	?-+-?-	3951	7	0	563543	831	0	838	0.6955110430885805
Severe	ENSG00000112212	TSPO2	6	41042467	Severe.M3.MAF_1.perc	reference	0	0.7895	0.0960987	0.6625972	0.8847	0	?+-+?-	2051	2	0	560898	296	1	300	0.592489403975264
Severe	ENSG00000135437	RDH5	12	55720367	Severe.M3.MAF_1.perc	reference	0	0.8486	-0.042492	0.2930546	0.8847	0	?-+---	4308	15	0	565649	1328	0	1343	0.7026832594445976
Susceptibility	ENSG00000157999	ANKRD61	7	6031376	Susceptibility.M3.MAF_1.perc	reference	71.1	0.01567	-0.0772278	0.5326566	0.8847	0.7335909	-?--+?	25512	23	1	574098	626	1	653	0.8103861180669722
Susceptibility	ENSG00000101596	SMCHD1	18	2655726	Susceptibility.M3.MAF_1.perc	reference	0	0.7503	0.0220931	0.1523879	0.8847	0	-?+++-	26738	53	0	590407	1057	1	1112	0.7337077681878591
Hospitalized	ENSG00000189184	PCDH18	4	137518918	Hospitalized.M4.MAF_0.1.perc	reference	4.2	0.383	0.0207895	0.1433497	0.8847	0.009324	?-++--	11012	112	0	577338	6099	0	6211	0.5578985889265019
Hospitalized	ENSG00000146263	MMS22L	6	97142161	Hospitalized.M4.MAF_0.1.perc	reference	0	0.5729	-0.0173789	0.1198313	0.8847	0	?--+++	11603	105	1	581421	6055	2	6166	0.7608484456518503
Susceptibility	ENSG00000121753	ADGRB2	1	31727117	Susceptibility.M4.MAF_0.1.perc	reference	0	0.8255	-0.0073307	0.0505733	0.8847	0	++-+--	27803	451	0	596159	10562	5	11023	0.0016529133076734974
Susceptibility	ENSG00000141644	MBD1	18	50266882	Susceptibility.M4.MAF_0.1.perc	reference	0	0.6846	-0.0118576	0.0817492	0.8847	0	-?+-+-	26098	167	0	588356	4139	4	4314	0.4824470176886328
Severe	ENSG00000114480	GBE1	3	81489703	Severe.M4.MAF_1.perc	reference	0	0.9582	0.0174015	0.1200335	0.8847	0	-+++-+	4906	93	0	570620	12127	6	12232	0.8568550075102284
Severe	ENSG00000239264	TXNDC5	6	7881517	Severe.M4.MAF_1.perc	reference	0	0.6493	-0.0213592	0.1473529	0.8847	0	---+++	4906	62	0	570620	5977	6	6051	0.8614004416863703
Severe	ENSG00000146281	PM20D2	6	89146055	Severe.M4.MAF_1.perc	reference	0	0.5884	0.0304214	0.2097676	0.8847	0	++----	4718	45	0	566718	3403	1	3450	0.6932501625989438
Severe	ENSG00000187398	LUZP2	11	24496970	Severe.M4.MAF_1.perc	reference	0	0.7851	-0.0343932	0.2371808	0.8847	0	+-+-++	4704	25	0	567513	2268	7	2307	0.5400314104134392
Severe	ENSG00000148950	IMMP1L	11	31432401	Severe.M4.MAF_1.perc	reference	29.5	0.2136	-0.0788786	0.5439868	0.8847	0.4995038	-----+	4747	18	0	569786	2353	3	2377	0.7520037118759273
Hospitalized	ENSG00000119844	AFTPH	2	64524305	Hospitalized.M4.MAF_1.perc	reference	25.4	0.2441	-0.02283	0.1574505	0.8847	0.0385509	+-+---	11633	277	1	574546	18585	31	18926	0.7317679668408754
Hospitalized	ENSG00000163964	PIGX	3	196639775	Hospitalized.M4.MAF_1.perc	reference	58.9	0.03275	-0.0564317	0.3892407	0.8847	0.3924526	-----+	11582	50	1	546312	2009	3	2067	0.74667275081696
Hospitalized	ENSG00000204193	TXNDC8	9	110303476	Hospitalized.M4.MAF_1.perc	reference	0	0.5126	-0.0238265	0.1642714	0.8847	0	?+----	11284	52	0	581801	2686	5	2748	0.020556032235373018
Hospitalized	ENSG00000212724	KRTAP2-3	17	41059240	Hospitalized.M4.MAF_1.perc	reference	39.2	0.1764	0.0691258	0.4766678	0.8847	0.3341069	?+--?+	9332	13	1	564506	892	3	913	0.0434334172323793
Hospitalized	ENSG00000141448	GATA6	18	22169589	Hospitalized.M4.MAF_1.perc	reference	0	0.4856	0.0174969	0.120706	0.8847	0	?-+++-	11012	93	0	577335	4930	4	5031	0.6954314347543223
Hospitalized	ENSG00000104974	LILRA1	19	54593582	Hospitalized.M4.MAF_1.perc	reference	48	0.1037	-0.0243994	0.1682551	0.8847	0.0586376	?+---+	11828	317	0	583024	21710	28	22083	0.8584961143902274
Susceptibility	ENSG00000154309	DISP1	1	222815022	Susceptibility.M4.MAF_1.perc	reference	12.6	0.3341	0.0102915	0.0709866	0.8847	0.0049988	+-+-+-	28159	538	2	596189	10931	19	11511	0.7133807978514763
Severe	ENSG00000169507	SLC38A11	2	164896186	Severe.M1.MAF_0.1.perc	reference	0	0.9621	0.0689238	0.4756042	0.8848	0	?+--+-	4126	4	0	567153	335	0	339	0.042680511961644484
Severe	ENSG00000129518	EAPP	14	34515938	Severe.M1.MAF_0.1.perc	reference	0	0.9994	-0.1218487	0.8411555	0.8848	0	?-----	3938	3	0	566164	318	0	321	0.4991997889667323
Hospitalized	ENSG00000182613	OR2V2	5	181147586	Hospitalized.M1.MAF_0.1.perc	reference	0	0.8949	-0.0974126	0.6721875	0.8848	0	?+----	6837	3	0	563951	100	1	105	0.9100003545522093
Hospitalized	ENSG00000001629	ANKIB1	7	92245974	Hospitalized.M1.MAF_0.1.perc	reference	0	0.4984	0.1229313	0.8482556	0.8848	0	?-++--	7103	4	0	561073	102	0	106	0.7601818979421912
Hospitalized	ENSG00000130707	ASS1	9	130444961	Hospitalized.M1.MAF_0.1.perc	reference	7.2	0.3653	0.1016011	0.7009831	0.8848	0.3763642	?----+	9823	8	0	578327	333	0	341	0.22864881239922002
Hospitalized	ENSG00000115257	PCSK4	19	1481428	Hospitalized.M1.MAF_0.1.perc	reference	0	0.9205	-0.0625054	0.4312744	0.8848	0	?+-?--	9959	8	0	576623	422	0	430	0.5682100459634374
Hospitalized	ENSG00000147231	RADX	23	106611930	Hospitalized.M1.MAF_0.1.perc	reference	0	0.9465	-0.1234579	0.8524505	0.8848	0	?+?-?-	5611	1	0	511245	28	18	65	0.7699588898590137
Susceptibility	ENSG00000130988	RGN	23	47078355	Susceptibility.M1.MAF_0.1.perc	reference	0	0.8553	-0.0658821	0.4545851	0.8848	0	-?+?-?	20418	1	1	513556	38	25	91	0.8921045568404379
Severe	ENSG00000169507	SLC38A11	2	164896186	Severe.M1.MAF_1.perc	reference	0	0.9621	0.0689238	0.4756042	0.8848	0	?+--+-	4126	4	0	567153	335	0	339	0.042680511961644484
Hospitalized	ENSG00000022840	RNF10	12	120533480	Hospitalized.M1.MAF_1.perc	reference	0	0.8601	-0.0374692	0.2586933	0.8848	0	?+-?--	7547	14	0	565258	1428	3	1448	0.7481420055110656
Hospitalized	ENSG00000100104	SRRD	22	26483877	Hospitalized.M1.MAF_1.perc	reference	0	0.9566	-0.0475568	0.3282857	0.8848	0	?---+-	9741	14	0	579699	577	0	591	0.5822389993237622
Hospitalized	ENSG00000147231	RADX	23	106611930	Hospitalized.M1.MAF_1.perc	reference	0	0.9465	-0.1234579	0.8524505	0.8848	0	?+?-?-	5611	1	0	511245	28	18	65	0.7699588898590137
Susceptibility	ENSG00000179344	HLA-DQB1	6	32659467	Susceptibility.M1.MAF_1.perc	reference	48.2	0.1224	0.051248	0.3536245	0.8848	0.217461	-?+-?-	23520	16	8	574066	201	33	299	0.7957638985841315
Susceptibility	ENSG00000130988	RGN	23	47078355	Susceptibility.M1.MAF_1.perc	reference	0	0.8553	-0.0658821	0.4545851	0.8848	0	-?+?-?	20418	1	1	513556	38	25	91	0.8921045568404379
Severe	ENSG00000139985	ADAM21	14	70417107	Severe.M3.MAF_0.1.perc	reference	0	0.9871	-0.0594029	0.410166	0.8848	0	-+----	4412	6	0	567711	374	1	382	0.914455171104706
Hospitalized	ENSG00000178562	CD28	2	203706475	Hospitalized.M3.MAF_0.1.perc	reference	0	0.7797	0.0866386	0.5981058	0.8848	0	?-+-?-	9734	7	0	565836	195	0	202	0.63984478009759
Hospitalized	ENSG00000149970	CNKSR2	23	21372801	Hospitalized.M3.MAF_0.1.perc	reference	0	0.9696	0.0574941	0.396768	0.8848	0	?+--?-	9434	5	4	525002	164	72	321	0.20189059703284046
Susceptibility	ENSG00000215784	FAM72D	1	145095974	Susceptibility.M3.MAF_0.1.perc	reference	39	0.1943	0.2078886	1.4344935	0.8848	2.4465474	??-+?+	1061	3	0	1473	10	0	13	0.9090762653011524
Susceptibility	ENSG00000162923	WDR26	1	224385146	Susceptibility.M3.MAF_0.1.perc	reference	0	0.4414	0.0377426	0.2604991	0.8848	0	-?+---	26246	21	0	577667	442	0	463	0.6721483017306044
Susceptibility	ENSG00000138100	TRIM54	2	27282429	Susceptibility.M3.MAF_0.1.perc	reference	0	0.8562	0.0175445	0.1211068	0.8848	0	-?++--	26648	78	0	590034	1775	1	1855	0.21681587837322905
Susceptibility	ENSG00000011677	GABRA3	23	152166234	Susceptibility.M3.MAF_0.1.perc	reference	0	0.873	-0.0613036	0.4230969	0.8848	0	-?-??-	20841	4	0	517466	46	43	136	0.6597445239708553
Severe	ENSG00000174567	GOLT1A	1	204198163	Severe.M3.MAF_1.perc	reference	0	0.9727	0.046252	0.3191816	0.8848	0	?+--?-	3909	15	0	551965	2109	2	2128	0.7586708899150514
Severe	ENSG00000189362	NEMP2	2	190504338	Severe.M3.MAF_1.perc	reference	23	0.2611	0.1101782	0.7603587	0.8848	0.8139771	+----+	4452	11	0	568825	449	0	460	0.9292263174948665
Hospitalized	ENSG00000154415	PPP1R3A	7	113876777	Hospitalized.M3.MAF_1.perc	reference	0	0.5456	-0.0161212	0.1112831	0.8848	0	?-++--	10684	115	0	570559	6659	13	6800	0.8597995057656332
Hospitalized	ENSG00000149970	CNKSR2	23	21372801	Hospitalized.M3.MAF_1.perc	reference	0	0.9696	0.0574941	0.396768	0.8848	0	?+--?-	9434	5	4	525002	164	72	321	0.20189059703284046
Susceptibility	ENSG00000215784	FAM72D	1	145095974	Susceptibility.M3.MAF_1.perc	reference	39	0.1943	0.2078886	1.4344935	0.8848	2.4465474	??-+?+	1061	3	0	1473	10	0	13	0.9090762653011524
Susceptibility	ENSG00000113851	CRBN	3	3144628	Susceptibility.M3.MAF_1.perc	reference	4.1	0.3907	-0.0289472	0.1998358	0.8848	0.0229883	-+--++	27291	43	0	595093	1016	1	1061	0.6782788552494411
Susceptibility	ENSG00000187553	CYP26C1	10	93060798	Susceptibility.M3.MAF_1.perc	reference	0	0.6038	0.0093681	0.0646382	0.8848	0	-?+---	25944	274	0	585890	6610	6	6896	0.9612863594319925
Severe	ENSG00000155792	DEPTOR	8	119873717	Severe.M4.MAF_0.1.perc	reference	3.2	0.3962	0.0409913	0.2829714	0.8848	0.0370352	+-+---	4883	24	0	570490	3462	1	3488	0.8216905424622455
Severe	ENSG00000167749	KLK4	19	50906352	Severe.M4.MAF_0.1.perc	reference	9.9	0.3433	0.0773576	0.533714	0.8848	0.2368102	?-+?--	3803	13	0	563613	1725	1	1740	0.8457710243305991
Hospitalized	ENSG00000185668	POU3F1	1	38043829	Hospitalized.M4.MAF_0.1.perc	reference	0	0.877	0.0330486	0.2280241	0.8848	0	?-+--+	10820	27	0	578470	1615	0	1642	0.6088364908319572
Hospitalized	ENSG00000146453	PNLDC1	6	159800249	Hospitalized.M4.MAF_0.1.perc	reference	0	0.9962	-0.0218868	0.1509977	0.8848	0	?--+--	11320	66	0	581039	3705	2	3775	0.8651210223396584
Hospitalized	ENSG00000141738	GRB7	17	39737927	Hospitalized.M4.MAF_0.1.perc	reference	30.8	0.2161	-0.0391168	0.2699046	0.8848	0.1163677	?-+---	12124	90	0	583311	5323	3	5419	0.052437245293772465
Hospitalized	ENSG00000125971	DYNLRB1	20	34516414	Hospitalized.M4.MAF_0.1.perc	reference	0	0.9844	0.0449798	0.310401	0.8848	0	?++-+-	10446	17	0	564142	895	0	912	0.7631968425672336
Susceptibility	ENSG00000165983	PTER	10	16436943	Susceptibility.M4.MAF_0.1.perc	reference	0	0.7612	-0.0141314	0.0975225	0.8848	0	-?-+++	27186	130	0	589412	2642	3	2778	0.994136030534768
Susceptibility	ENSG00000167359	OR51I1	11	5440570	Susceptibility.M4.MAF_0.1.perc	reference	39.7	0.141	-0.0336458	0.2322746	0.8848	0.1101349	-+-+--	26423	117	0	580281	2930	4	3055	0.6792187527446218
Susceptibility	ENSG00000177627	C12orf54	12	48482498	Susceptibility.M4.MAF_0.1.perc	reference	0	0.4984	-0.0248621	0.1715882	0.8848	0	-?+--+	25271	37	0	588097	920	0	957	0.6711814763644701
Susceptibility	ENSG00000167397	VKORC1	16	31090842	Susceptibility.M4.MAF_0.1.perc	reference	16.4	0.3099	-0.0267257	0.1844508	0.8848	0.0390154	-?+-+-	26228	121	0	586833	2756	1	2879	0.8975594192705543
Severe	ENSG00000171612	SLC25A33	1	9539465	Severe.M4.MAF_1.perc	reference	19.1	0.2932	-0.0491719	0.3392991	0.8848	0.1250328	?-+---	4565	17	0	568932	2981	3	3004	0.6725265160605188
Severe	ENSG00000143393	PI4KB	1	151291797	Severe.M4.MAF_1.perc	reference	0	0.7604	0.0241965	0.1670342	0.8848	0	?+-+++	4211	49	0	564266	6523	5	6582	0.8339371646720563
Severe	ENSG00000101307	SIRPB1	20	1561385	Severe.M4.MAF_1.perc	reference	0	0.8414	0.022654	0.1563056	0.8848	0	-+--++	4957	64	0	570532	7080	75	7294	0.746359677613238
Severe	ENSG00000187905	LRRC74B	22	21045960	Severe.M4.MAF_1.perc	reference	0	0.8386	0.0429086	0.2961616	0.8848	0	+-?+-?	2693	26	0	6080	51	0	77	0.6139595743446152
Hospitalized	ENSG00000168594	ADAM29	4	174829668	Hospitalized.M4.MAF_1.perc	reference	14.8	0.3191	0.0274164	0.1892035	0.8848	0.0391956	---+++	11956	95	0	576034	4736	5	4841	0.96219527798175
Susceptibility	ENSG00000165682	CLEC1B	12	9985642	Susceptibility.M4.MAF_1.perc	reference	24.4	0.2587	0.03468	0.2394153	0.8848	0.0817253	-?+++-	27114	115	0	591854	2330	0	2445	0.6569197862880705
Susceptibility	ENSG00000181396	OGFOD3	17	82389210	Susceptibility.M4.MAF_1.perc	reference	0	0.9641	-0.0067633	0.0466824	0.8848	0	-?-+-+	27268	520	0	591872	12579	50	13199	0.8538074839855361
Severe	ENSG00000151835	SACS	13	23328826	Severe.M1.MAF_0.1.perc	reference	0	0.8885	0.0578216	0.3994918	0.8849	0	?+-+--	4710	13	0	569812	1198	0	1211	0.01989263283357693
Susceptibility	ENSG00000136874	STX17	9	99906654	Susceptibility.M1.MAF_0.1.perc	reference	0	0.9341	0.048702	0.3362855	0.8849	0	-?+-?-	22363	10	0	569087	210	0	220	0.778187271609243
Susceptibility	ENSG00000081014	AP4E1	15	50908672	Susceptibility.M1.MAF_0.1.perc	reference	12.7	0.3327	0.0534367	0.3692253	0.8849	0.1400514	+?----	26776	26	0	588713	631	0	657	0.7637624636255638
Susceptibility	ENSG00000136874	STX17	9	99906654	Susceptibility.M1.MAF_1.perc	reference	0	0.9341	0.048702	0.3362855	0.8849	0	-?+-?-	22363	10	0	569087	210	0	220	0.778187271609243
Susceptibility	ENSG00000081014	AP4E1	15	50908672	Susceptibility.M1.MAF_1.perc	reference	12.7	0.3327	0.0534367	0.3692253	0.8849	0.1400514	+?----	26776	26	0	588713	631	0	657	0.7637624636255638
Susceptibility	ENSG00000105656	ELL	19	18442663	Susceptibility.M1.MAF_1.perc	reference	0	0.505	0.0278646	0.1924621	0.8849	0	+?+-+?	21890	39	0	560606	706	0	745	0.9533393846607323
Severe	ENSG00000165527	ARF6	14	49893082	Severe.M3.MAF_0.1.perc	reference	0	0.9515	0.2550064	1.7622866	0.8849	0	?+?+?-	3119	2	0	512685	29	0	31	0.9790608296089909
Hospitalized	ENSG00000197780	TAF13	1	109062486	Hospitalized.M3.MAF_0.1.perc	reference	29.7	0.2235	0.0921592	0.6366969	0.8849	0.6136006	?----+	8702	6	0	564418	491	0	497	0.6682840146805988
Hospitalized	ENSG00000213186	TRIM59	3	160432445	Hospitalized.M3.MAF_0.1.perc	reference	53.1	0.07413	0.0779917	0.5388395	0.8849	0.6623873	?+--++	10175	33	0	569842	1548	0	1581	0.011631959983572382
Hospitalized	ENSG00000125844	RRBP1	20	17613678	Hospitalized.M3.MAF_0.1.perc	reference	37.5	0.1711	0.0898773	0.6207977	0.8849	0.6847572	?+--+-	10901	26	0	581065	866	0	892	0.7293325257337238
Susceptibility	ENSG00000213719	CLIC1	6	31730581	Susceptibility.M3.MAF_0.1.perc	reference	0	0.4632	-0.0566204	0.3912881	0.8849	0	+?----	23282	7	0	577881	167	0	174	0.9623465918353701
Severe	ENSG00000171621	SPSB1	1	9292894	Severe.M3.MAF_1.perc	reference	0	0.9699	0.044373	0.3064671	0.8849	0	?+--?-	1921	2	0	548759	321	0	323	0.01461609420103212
Severe	ENSG00000132874	SLC14A2	18	45212995	Severe.M3.MAF_1.perc	reference	0	0.5299	-0.0315961	0.2182541	0.8849	0	-+--+-	4897	36	0	570379	3940	0	3976	0.9641289061656984
Hospitalized	ENSG00000197780	TAF13	1	109062486	Hospitalized.M3.MAF_1.perc	reference	29.7	0.2235	0.0921592	0.6366969	0.8849	0.6136006	?----+	8702	6	0	564418	491	0	497	0.6682840146805988
Hospitalized	ENSG00000135473	PAN2	12	56316223	Hospitalized.M3.MAF_1.perc	reference	0	0.9111	0.0165411	0.1142862	0.8849	0	?+-+--	11744	107	0	582508	6910	13	7043	0.6979555535572155
Susceptibility	ENSG00000006042	TMEM98	17	32927910	Susceptibility.M3.MAF_1.perc	reference	59.4	0.04312	-0.0856432	0.591594	0.8849	0.8147622	-?+--+	22953	20	0	575687	485	1	507	0.8300494302896282
Hospitalized	ENSG00000232810	TNF	6	31575565	Hospitalized.M4.MAF_0.1.perc	reference	0	0.7439	0.0436488	0.3013988	0.8849	0	?+-+?-	9331	19	0	573438	995	1	1016	0.8204764358945018
Hospitalized	ENSG00000255587	RAB44	6	36697826	Hospitalized.M4.MAF_0.1.perc	reference	0	0.8309	-0.0176003	0.1215312	0.8849	0	?+---+	11986	96	0	580845	5605	5	5711	0.5530186754671351
Hospitalized	ENSG00000197324	LRP10	14	22871740	Hospitalized.M4.MAF_0.1.perc	reference	0	0.8123	0.0186391	0.1287636	0.8849	0	-+++--	12184	93	0	588227	5132	4	5233	0.7589057461660426
Severe	ENSG00000145216	FIP1L1	4	53377641	Severe.M4.MAF_1.perc	reference	0	0.5424	-0.0302775	0.2091341	0.8849	0	+-+-?-	4436	30	0	566939	6716	0	6746	0.8246398157383388
Susceptibility	ENSG00000117228	GBP1	1	89051882	Susceptibility.M4.MAF_1.perc	reference	0	0.9768	0.0079622	0.0549791	0.8849	0	-?+-+-	27332	376	1	591869	8562	31	9002	0.9093115692759534
Susceptibility	ENSG00000119711	ALDH6A1	14	74056847	Susceptibility.M4.MAF_1.perc	reference	27.3	0.2393	-0.0187393	0.1294685	0.8849	0.0255797	+?+--+	27482	554	2	591889	12620	31	13240	0.9705198052119127
Hospitalized	ENSG00000137106	GRHPR	9	37422666	Hospitalized.M1.MAF_0.1.perc	reference	0	0.9796	-0.0413186	0.285686	0.885	0	?-+-?-	9263	14	0	577660	1087	0	1101	0.7406337946990973
Hospitalized	ENSG00000128383	APOBEC3A	22	38952741	Hospitalized.M1.MAF_0.1.perc	reference	0	0.7751	-0.0968603	0.669741	0.885	0	?-+-?-	7620	2	0	561769	152	4	162	0.815443381331618
Susceptibility	ENSG00000165102	HGSNAT	8	43140464	Susceptibility.M1.MAF_0.1.perc	reference	0	0.6338	-0.0339374	0.234589	0.885	0	-?-+?-	25411	19	0	587707	432	0	451	0.8770099159201381
Severe	ENSG00000143882	ATP6V1C2	2	10721100	Severe.M1.MAF_1.perc	reference	0	0.815	-0.0759982	0.5256555	0.885	0	?+-?--	3755	5	0	566607	521	0	526	0.35145167287180845
Severe	ENSG00000160226	CFAP410	21	44328944	Severe.M1.MAF_1.perc	reference	0	0.9506	0.0623628	0.4311091	0.885	0	?+-?--	4071	6	0	565511	892	0	898	0.7044121388671611
Hospitalized	ENSG00000128383	APOBEC3A	22	38952741	Hospitalized.M1.MAF_1.perc	reference	0	0.7751	-0.0968603	0.669741	0.885	0	?-+-?-	7620	2	0	561769	152	4	162	0.815443381331618
Susceptibility	ENSG00000100473	COCH	14	30874514	Susceptibility.M1.MAF_1.perc	reference	0	0.8466	-0.0186848	0.129148	0.885	0	+?-+-+	24435	71	0	586315	1395	1	1468	0.9261675145659969
Susceptibility	ENSG00000125122	LRRC29	16	67207139	Susceptibility.M1.MAF_1.perc	reference	0	0.8962	-0.0553024	0.382276	0.885	0	-?+-?-	23311	7	0	582366	189	0	196	0.8079668083794475
Severe	ENSG00000169083	AR	23	67544021	Severe.M3.MAF_0.1.perc	reference	0	0.8891	0.052345	0.3619891	0.885	0	?++?--	3992	7	1	526609	178	170	527	0.7538890827433214
Hospitalized	ENSG00000151065	DCP1B	12	1946053	Hospitalized.M3.MAF_0.1.perc	reference	0	0.5053	-0.0372767	0.2578107	0.885	0	?-+--+	11270	23	0	570014	1146	1	1171	0.9789549035550513
Susceptibility	ENSG00000105289	TJP3	19	3708362	Susceptibility.M3.MAF_0.1.perc	reference	0	0.5048	0.0113735	0.0786677	0.885	0	+?-+++	26821	187	0	590734	4159	2	4350	0.7625612022191446
Susceptibility	ENSG00000104824	HNRNPL	19	38836370	Susceptibility.M3.MAF_0.1.perc	reference	6.4	0.3702	-0.0567646	0.3926164	0.885	0.1127449	+?-+--	24031	13	0	583773	367	0	380	0.07669897991835348
Severe	ENSG00000241563	CORT	1	10450031	Severe.M3.MAF_1.perc	reference	0	0.5551	0.1341849	0.9277539	0.885	0	?-+?--	3113	2	0	551289	155	0	157	0.6781779209668874
Severe	ENSG00000164692	COL1A2	7	94394895	Severe.M3.MAF_1.perc	reference	0	0.5146	-0.0341628	0.2361966	0.885	0	+---+-	4883	27	0	570489	4523	3	4556	0.641847881946241
Severe	ENSG00000273899	NOL12	22	37681673	Severe.M3.MAF_1.perc	reference	0	0.6136	-0.0861471	0.5957386	0.885	0	?+--?-	2731	2	0	171169	484	1	488	0.8363403130833967
Severe	ENSG00000160688	FLAD1	1	154983338	Severe.M4.MAF_0.1.perc	reference	0	0.8112	-0.0273106	0.1887439	0.885	0	?-+-+-	4574	42	0	566298	5391	1	5435	0.7697228893516488
Severe	ENSG00000111110	PPM1H	12	62643994	Severe.M4.MAF_0.1.perc	reference	3.8	0.3852	0.0247105	0.1708533	0.885	0.0073762	?---++	4395	29	1	565880	5089	2	5124	0.9112844291211732
Severe	ENSG00000130119	GNL3L	23	54530183	Severe.M4.MAF_0.1.perc	reference	26.5	0.253	0.093287900000000007	0.6450662	0.885	0.5376905	+--??-	4014	8	4	522685	664	301	1282	0.4269090435010694
Hospitalized	ENSG00000115839	RAB3GAP1	2	135052292	Hospitalized.M4.MAF_0.1.perc	reference	51.5	0.08293	-0.0470142	0.3250516	0.885	0.2361943	?+-++-	12124	112	0	583310	4532	4	4652	0.01416792859192087
Susceptibility	ENSG00000165476	REEP3	10	63521401	Susceptibility.M4.MAF_0.1.perc	reference	0	0.5056	-0.0196222	0.1356329	0.885	0	+?----	26366	60	0	589216	1448	0	1508	0.9008199090302851
Susceptibility	ENSG00000111077	TNS2	12	53046969	Susceptibility.M4.MAF_0.1.perc	reference	47.5	0.1068	0.0204248	0.1411608	0.885	0.0406105	+?---+	26578	520	1	589971	12930	3	13458	0.0035608779892512877
Severe	ENSG00000125384	PTGER2	14	52314305	Severe.M4.MAF_1.perc	reference	0	0.6577	-0.0262497	0.1815206	0.885	0	?--+?-	4205	40	0	566563	4305	6	4357	0.66359930174304
Severe	ENSG00000004777	ARHGAP33	19	35774532	Severe.M4.MAF_1.perc	reference	47.7	0.08861	0.0490584	0.3392039	0.885	0.2799927	+---+-	4883	122	0	570490	17237	15	17389	0.659680334634169
Severe	ENSG00000079432	CIC	19	42268537	Severe.M4.MAF_1.perc	reference	0	0.9976	0.0235624	0.1628677	0.885	0	-+-+++	3491	70	0	176620	5360	3	5436	0.7424361560268543
Hospitalized	ENSG00000196187	TMEM63A	1	225845536	Hospitalized.M4.MAF_1.perc	reference	0	0.678	0.0087942	0.0607768	0.885	0	++--+-	12184	410	0	588228	23911	39	24399	0.03167182397151967
Hospitalized	ENSG00000048544	MRPS10	6	42206807	Hospitalized.M4.MAF_1.perc	reference	23.2	0.2665	0.03768	0.2604458	0.885	0.0886684	?+++--	11887	67	0	580745	3203	1	3272	0.9380758708625088
Severe	ENSG00000119121	TRPM6	9	74722495	Severe.M1.MAF_0.1.perc	reference	0	0.7954	-0.0706133	0.488857	0.8851	0	?-++?-	4125	6	0	567103	718	0	724	0.7353251149201375
Severe	ENSG00000158526	TSR2	23	54440404	Severe.M1.MAF_0.1.perc	reference	0	1	-1.004932	6.9533132	0.8851	0	?-????	1524	0	0	499833	0	5	10	0.8088841719719855
Hospitalized	ENSG00000135537	AFG1L	6	108294991	Hospitalized.M1.MAF_0.1.perc	reference	5	0.3781	0.055095	0.3811917	0.8851	0.0523036	?+-+--	9361	11	0	569197	503	0	514	0.830148055635245
Susceptibility	ENSG00000157978	LDLRAP1	1	25543606	Susceptibility.M1.MAF_0.1.perc	reference	0	0.7973	-0.0623692	0.4317729	0.8851	0	-?-???	21979	6	0	546755	139	0	145	0.06257182116849012
Susceptibility	ENSG00000178573	MAF	16	79585843	Susceptibility.M1.MAF_0.1.perc	reference	33.8	0.2206	-0.1329858	0.9198895	0.8851	0.8896834	-?-+??	21441	2	0	558014	54	0	56	0.7032865107121207
Severe	ENSG00000153253	SCN3A	2	165087526	Severe.M1.MAF_1.perc	reference	0	0.9724	0.1415567	0.9795967	0.8851	0	?+--?-	2303	2	0	560742	124	0	126	0.8873253206714024
Severe	ENSG00000136270	TBRG4	7	45100100	Severe.M1.MAF_1.perc	reference	0	0.775	0.087675	0.6065148	0.8851	0	?-++?-	3471	3	0	563861	542	0	545	0.2845595207991307
Severe	ENSG00000109061	MYH1	17	10492307	Severe.M1.MAF_1.perc	reference	0	0.9011	-0.0257791	0.1784218	0.8851	0	?--++-	4698	41	0	570368	4214	2	4259	0.8893766888463427
Severe	ENSG00000158526	TSR2	23	54440404	Severe.M1.MAF_1.perc	reference	0	1	-1.004932	6.9533132	0.8851	0	?-????	1524	0	0	499833	0	5	10	0.8088841719719855
Hospitalized	ENSG00000188672	RHCE	1	25362249	Hospitalized.M1.MAF_1.perc	reference	18.9	0.2943	-0.0804068	0.5566508	0.8851	0.3076504	?+--+-	6841	6	0	565527	298	0	304	0.7798592166775834
Severe	ENSG00000082482	KCNK2	1	215005775	Severe.M3.MAF_0.1.perc	reference	42.7	0.1551	0.1458168	1.009444	0.8851	1.5761963	?-+?--	3298	3	0	548873	936	0	939	0.6889906077016682
Severe	ENSG00000205097	FRG2	4	190024367	Severe.M3.MAF_0.1.perc	reference	0	0.9954	0.1689778	1.1688631	0.8851	0	?+-+?-	2147	2	0	559678	101	0	103	0.4314504498923999
Severe	ENSG00000154016	GRAP	17	19020656	Severe.M3.MAF_0.1.perc	reference	0	0.8227	0.0279336	0.1933425	0.8851	0	?+-+??	3540	4	0	554227	71	0	75	0.7309059556590585
Hospitalized	ENSG00000176022	B3GALT6	1	1232237	Hospitalized.M3.MAF_0.1.perc	reference	28.6	0.2311	0.1289281	0.8925071	0.8851	1.1498944	?+--+-	7037	9	0	561739	312	0	321	0.052336685724202366
Hospitalized	ENSG00000163738	MTHFD2L	4	74114174	Hospitalized.M3.MAF_0.1.perc	reference	0	0.8493	-0.0389438	0.2694496	0.8851	0	?-+++-	9846	20	0	568802	1148	2	1172	0.770929594967463
Hospitalized	ENSG00000148677	ANKRD1	10	90912096	Hospitalized.M3.MAF_0.1.perc	reference	0	0.4335	-0.0414819	0.2871682	0.8851	0	?--+++	11725	16	0	582520	950	0	966	0.5431892872118177
Hospitalized	ENSG00000127152	BCL11B	14	99169287	Hospitalized.M3.MAF_0.1.perc	reference	0	0.9261	0.0553456	0.3828573	0.8851	0	?+--?-	9839	14	0	564050	486	0	500	0.8326878996018308
Susceptibility	ENSG00000151503	NCAPD3	11	134150113	Susceptibility.M3.MAF_0.1.perc	reference	20	0.2876	0.0272122	0.1883025	0.8851	0.0449952	+?+-+-	25893	135	0	591443	2742	1	2879	0.9325204557481939
Severe	ENSG00000082482	KCNK2	1	215005775	Severe.M3.MAF_1.perc	reference	42.7	0.1551	0.1458168	1.009444	0.8851	1.5761963	?-+?--	3298	3	0	548873	936	0	939	0.6889906077016682
Severe	ENSG00000137675	MMP27	11	102691487	Severe.M3.MAF_1.perc	reference	0	0.5237	-0.0414755	0.2870163	0.8851	0	+---+-	4656	19	0	567140	1658	2	1681	0.772947621282887
Severe	ENSG00000180185	FAHD1	16	1826941	Severe.M3.MAF_1.perc	reference	0	0.7778	0.0449522	0.3110833	0.8851	0	?+---+	3835	13	0	564836	2018	0	2031	0.58935216242936594
Hospitalized	ENSG00000181754	AMIGO1	1	109504178	Hospitalized.M3.MAF_1.perc	reference	0	0.9971	-0.128715	0.8910335	0.8851	0	?--+?-	9117	9	0	519374	137	0	146	0.8357202725204997
Hospitalized	ENSG00000204822	MRPL53	2	74471982	Hospitalized.M3.MAF_1.perc	reference	0	0.7666	-0.0723003	0.5005133	0.8851	0	?+-??-	9004	6	0	550536	324	0	330	0.726998004186636
Susceptibility	ENSG00000135100	HNF1A	12	120978543	Susceptibility.M3.MAF_1.perc	reference	25.9	0.2487	-0.038043	0.2632306	0.8851	0.099676	-?++-+	26861	93	0	590805	1782	0	1875	0.9250926661835985
Susceptibility	ENSG00000129204	USP6	17	5116032	Susceptibility.M3.MAF_1.perc	reference	0	0.7805	0.0062604	0.0433195	0.8851	0	-?+++-	27340	611	2	591878	14529	31	15206	0.7911617632408798
Susceptibility	ENSG00000187272	KRTAP9-8	17	41237999	Susceptibility.M3.MAF_1.perc	reference	0	0.5304	-0.0490848	0.3395714	0.8851	0	-?+-?+	23630	9	0	575536	185	4	202	0.8326338051757163
Susceptibility	ENSG00000101752	MIB1	18	21704957	Susceptibility.M3.MAF_1.perc	reference	30.2	0.2203	0.0324414	0.2244974	0.8851	0.0808647	-?-+++	27268	143	0	591871	3133	0	3276	0.9424823259208271
Severe	ENSG00000116157	GPX7	1	52602371	Severe.M4.MAF_0.1.perc	reference	0	0.7282	-0.0298488	0.2064759	0.8851	0	?-++--	4627	14	0	569839	1824	0	1838	0.7968003851450971
Severe	ENSG00000163737	PF4	4	73980811	Severe.M4.MAF_0.1.perc	reference	0	0.9824	0.0894292	0.6186332	0.8851	0	?+-?--	2574	2	0	565683	497	0	499	0.5382430862462234
Severe	ENSG00000146955	RAB19	7	140404058	Severe.M4.MAF_0.1.perc	reference	0	0.5315	0.0439203	0.3038408	0.8851	0	-++--+	4403	15	0	565442	1840	0	1855	0.968355610644253
Severe	ENSG00000130270	ATP8B3	19	1782075	Severe.M4.MAF_0.1.perc	reference	0	0.7119	0.0174943	0.1210988	0.8851	0	--+++-	4906	107	0	570620	12270	6	12389	0.46098410768697556
Hospitalized	ENSG00000168148	H3-4	1	228424845	Hospitalized.M4.MAF_0.1.perc	reference	0	0.5992	-0.0298874	0.2068502	0.8851	0	?---++	11317	33	0	568755	1802	0	1835	0.8533353714574131
Hospitalized	ENSG00000171772	SYCE1	10	133553901	Hospitalized.M4.MAF_0.1.perc	reference	51.8	0.08144	-0.0632712	0.4377389	0.8851	0.4230247	?---++	11687	42	1	582005	2480	5	2534	0.9643381959660455
Hospitalized	ENSG00000140263	SORD	15	45023147	Hospitalized.M4.MAF_0.1.perc	reference	0	0.8383	0.0237817	0.1646375	0.8851	0	?++---	11518	55	0	581231	3178	15	3263	0.8708938514171529
Susceptibility	ENSG00000138080	EMILIN1	2	27078615	Susceptibility.M4.MAF_0.1.perc	reference	56	0.05901	-0.0312641	0.2163847	0.8851	0.1067803	+?--+-	26578	234	0	589971	5894	4	6136	0.7839891669422729
Susceptibility	ENSG00000138823	MTTP	4	99564081	Susceptibility.M4.MAF_0.1.perc	reference	0	0.4967	0.0108122	0.0748145	0.8851	0	+?-++-	26424	207	0	587504	4717	1	4926	0.8089403082149976
Susceptibility	ENSG00000188626	GOLGA8M	15	28701954	Susceptibility.M4.MAF_0.1.perc	reference	0	0.6663	-0.0115488	0.0799353	0.8851	0	-?-+--	19077	170	0	475683	4369	15	4569	0.8097903248654349
Susceptibility	ENSG00000183751	TBL3	16	1972053	Susceptibility.M4.MAF_0.1.perc	reference	0	0.9214	-0.0090048	0.0622897	0.8851	0	-?-+++	27126	291	0	591861	6818	2	7113	0.8530138339871303
Severe	ENSG00000163875	MEAF6	1	37489993	Severe.M4.MAF_1.perc	reference	0	0.8613	0.0586566	0.4060255	0.8851	0	?-++?-	3867	10	0	565550	804	0	814	0.5166090456301169
Severe	ENSG00000143367	TUFT1	1	151540305	Severe.M4.MAF_1.perc	reference	0	0.8626	0.0282793	0.1956234	0.8851	0	?+--++	4675	47	0	570237	4200	3	4253	0.824276120742208
Severe	ENSG00000104946	TBC1D17	19	49877425	Severe.M4.MAF_1.perc	reference	0	0.5273	0.0222033	0.1536387	0.8851	0	-++--+	3754	76	0	178294	5098	7	5188	0.9521166704385187
Severe	ENSG00000067992	PDK3	23	24465270	Severe.M4.MAF_1.perc	reference	0	0.8873	-0.0659406	0.4562742	0.8851	0	+--?--	4335	4	2	526311	189	73	343	0.6231728267746298
Hospitalized	ENSG00000152270	PDE3B	11	14643804	Hospitalized.M4.MAF_1.perc	reference	13.6	0.3276	-0.0165771	0.1147174	0.8851	0.0144591	?---++	12124	393	1	583311	28163	51	28660	0.3843884729138589
Susceptibility	ENSG00000151690	MFSD6	2	190408355	Susceptibility.M4.MAF_1.perc	reference	0	0.9486	0.0142659	0.0987545	0.8851	0	+-+-++	27208	125	1	594083	2569	7	2710	0.2710576249297215
Severe	ENSG00000054267	ARID4B	1	235131634	Severe.M1.MAF_0.1.perc	reference	0	0.7573	0.1213274	0.8403917	0.8852	0	?++--?	1984	1	0	551803	193	0	194	0.559796397292841
Severe	ENSG00000107290	SETX	9	132261356	Severe.M1.MAF_0.1.perc	reference	0	0.965	-0.0750721	0.51998	0.8852	0	?-+---	3930	3	0	567864	581	0	584	0.7926110852819911
Severe	ENSG00000140153	WDR20	14	102139503	Severe.M1.MAF_0.1.perc	reference	0	0.9912	0.155715	1.0789456	0.8852	0	?+-??-	1711	1	0	528289	217	0	218	0.7929528734905389
Hospitalized	ENSG00000205442	IZUMO3	9	24542952	Hospitalized.M1.MAF_0.1.perc	reference	0	0.8244	0.0708709	0.4910598	0.8852	0	?+----	9952	5	0	576383	285	0	290	0.7353566514840189
Hospitalized	ENSG00000148019	CEP78	9	78236062	Hospitalized.M1.MAF_0.1.perc	reference	9.5	0.3524	0.0750382	0.5195363	0.8852	0.1839206	?---++	9259	7	0	575152	459	1	468	0.4072965739546794
Susceptibility	ENSG00000267508	ZNF285	19	44382298	Susceptibility.M1.MAF_0.1.perc	reference	12	0.3372	-0.0515988	0.3574088	0.8852	0.1338268	-?+---	24320	40	0	577599	775	0	815	0.8954661576088041
Severe	ENSG00000054267	ARID4B	1	235131634	Severe.M1.MAF_1.perc	reference	0	0.7573	0.1213274	0.8403917	0.8852	0	?++--?	1984	1	0	551803	193	0	194	0.559796397292841
Severe	ENSG00000189362	NEMP2	2	190504338	Severe.M1.MAF_1.perc	reference	25.7	0.2504	0.1394093	0.9658274	0.8852	1.1795034	?----+	2536	3	0	565601	329	0	332	0.9292263174948665
Severe	ENSG00000226887	ERVMER34-1	4	52722618	Severe.M1.MAF_1.perc	reference	0	0.9981	0.1110996	0.769355	0.8852	0	?+---?	3552	3	0	434703	42	0	45	0.26508967016470064
Severe	ENSG00000140153	WDR20	14	102139503	Severe.M1.MAF_1.perc	reference	0	0.9912	0.155715	1.0789456	0.8852	0	?+-??-	1711	1	0	528289	217	0	218	0.7929528734905389
Severe	ENSG00000128268	MGAT3	22	39457012	Severe.M1.MAF_1.perc	reference	0	0.6735	0.1648189	1.1410854	0.8852	0	?+-???	1811	0	0	542027	97	0	97	0.9422004888345165
Hospitalized	ENSG00000116663	FBXO6	1	11664200	Hospitalized.M1.MAF_1.perc	reference	0	0.9724	-0.0856471	0.5932503	0.8852	0	?---+-	8942	11	0	566171	173	0	184	0.4220771606315957
Hospitalized	ENSG00000131400	NAPSA	19	50358477	Hospitalized.M1.MAF_1.perc	reference	0	0.9269	-0.0453057	0.3138939	0.8852	0	?+----	9888	17	0	578095	594	0	611	0.9414560998229297
Susceptibility	ENSG00000179930	ZNF648	1	182054570	Susceptibility.M1.MAF_1.perc	reference	0	0.4358	0.0173876	0.120385	0.8852	0	-+++--	25492	75	1	582895	1698	3	1781	0.7548921664269097
Susceptibility	ENSG00000163380	LMOD3	3	69106065	Susceptibility.M1.MAF_1.perc	reference	0	0.9059	0.0504373	0.3494132	0.8852	0	-?++--	24385	12	0	573286	204	0	216	0.8609029564413366
Susceptibility	ENSG00000189325	BNIP5	6	36315761	Susceptibility.M1.MAF_1.perc	reference	0	0.5	-0.0292764	0.2026968	0.8852	0	+?-+--	27126	31	0	591861	655	0	686	0.8170135007164445
Hospitalized	ENSG00000198488	B3GNT6	11	77034398	Hospitalized.M3.MAF_0.1.perc	reference	0	0.8876	0.0547058	0.3787948	0.8852	0	?+-++-	10702	12	0	566106	387	0	399	0.7115090051898167
Hospitalized	ENSG00000101605	MYOM1	18	3066807	Hospitalized.M3.MAF_0.1.perc	reference	0	0.7773	0.0154454	0.1069507	0.8852	0	?+--+-	11962	122	0	583111	7241	4	7371	0.7438827154834963
Hospitalized	ENSG00000170906	NDUFA3	19	54102728	Hospitalized.M3.MAF_0.1.perc	reference	0	0.4708	-0.0656622	0.4549561	0.8852	0	?----+	9098	7	0	575783	394	0	401	0.48797476968993486
Hospitalized	ENSG00000186951	PPARA	22	46150521	Hospitalized.M3.MAF_0.1.perc	reference	0	0.973	-0.0520558	0.3603883	0.8852	0	?+--+-	10008	14	0	566340	697	1	713	0.8755016817404535
Susceptibility	ENSG00000119403	PHF19	9	120855651	Susceptibility.M3.MAF_0.1.perc	reference	0	0.6861	-0.025868	0.1790999	0.8852	0	-?++--	24971	35	0	576227	803	0	838	0.7077128859591558
Severe	ENSG00000163251	FZD5	2	207762598	Severe.M3.MAF_1.perc	reference	0	0.9892	-0.0744684	0.5157229	0.8852	0	?--+?-	3596	5	0	560920	838	0	843	0.4071876518775079
Severe	ENSG00000176165	FOXG1	14	28766787	Severe.M3.MAF_1.perc	reference	0	0.4145	-0.0623143	0.4315596	0.8852	0	?-+++?	3711	7	0	544942	550	0	557	0.6396023032327199
Susceptibility	ENSG00000188293	IGFL1	19	46229742	Susceptibility.M3.MAF_1.perc	reference	0	0.5963	0.0618338	0.428316	0.8852	0	-?+---	24626	9	0	547357	110	0	119	0.8312671062140122
Severe	ENSG00000164951	PDP1	8	93857807	Severe.M4.MAF_0.1.perc	reference	0	0.8441	-0.041788	0.2893461	0.8852	0	-+--?-	4289	15	1	563827	2122	2	2143	0.8012028883057484
Severe	ENSG00000140750	ARHGAP17	16	24919389	Severe.M4.MAF_0.1.perc	reference	0	0.4742	0.0287589	0.1992261	0.8852	0	-+--++	4506	39	0	565756	6697	1	6738	0.5372909553196986
Hospitalized	ENSG00000121053	EPX	17	58192726	Hospitalized.M4.MAF_0.1.perc	reference	0	0.7582	-0.0152385	0.1054979	0.8852	0	?-+---	12124	127	0	583311	7483	2	7614	0.8951670108361747
Hospitalized	ENSG00000130313	PGLS	19	17511636	Hospitalized.M4.MAF_0.1.perc	reference	0	0.7047	-0.0263424	0.1824277	0.8852	0	?-+---	11564	47	0	581415	2825	1	2874	0.9176850978654174
Susceptibility	ENSG00000233954	UQCRHL	1	15807169	Susceptibility.M4.MAF_0.1.perc	reference	0	0.8876	-0.0880138	0.6094085	0.8852	0	-?--??	21664	3	0	560560	65	0	68	0.8926685703543571
Susceptibility	ENSG00000171161	ZNF672	1	248838210	Susceptibility.M4.MAF_0.1.perc	reference	0	0.621	0.0136968	0.0948741	0.8852	0	-?+---	26375	131	0	578170	2916	2	3051	0.38973010351249676
Susceptibility	ENSG00000167136	ENDOG	9	128818500	Susceptibility.M4.MAF_0.1.perc	reference	30.1	0.2209	-0.0328522	0.2276002	0.8852	0.0790553	-?+-+-	25926	99	0	585888	2230	1	2331	0.6780736017823316
Severe	ENSG00000185842	DNAH14	1	224896262	Severe.M4.MAF_1.perc	reference	0	0.9302	-0.0097131	0.0672688	0.8852	0	?--+-+	4675	283	2	570237	63760	145	64337	0.8484902191558014
Severe	ENSG00000164305	CASP3	4	184627696	Severe.M4.MAF_1.perc	reference	20.4	0.2797	-0.0692416	0.4795474	0.8852	0.3187536	--+-+-	4359	19	0	565674	2937	4	2964	0.8673834143506945
Susceptibility	ENSG00000233954	UQCRHL	1	15807169	Susceptibility.M4.MAF_1.perc	reference	0	0.8876	-0.0880138	0.6094085	0.8852	0	-?--??	21664	3	0	560560	65	0	68	0.8926685703543571
Susceptibility	ENSG00000115593	SMYD1	2	88067825	Susceptibility.M4.MAF_1.perc	reference	0	0.7742	0.0074839	0.0518308	0.8852	0	++-+-+	26726	445	0	583321	10079	7	10538	0.9316198781307079
Susceptibility	ENSG00000168754	FAM178B	2	96875882	Susceptibility.M4.MAF_1.perc	reference	15.3	0.3172	0.015643	0.1083143	0.8852	0.0120165	-?++--	27126	250	1	591861	5415	1	5669	0.5910036223693599
Severe	ENSG00000163507	CIP2A	3	108549864	Severe.M1.MAF_0.1.perc	reference	0	0.9826	-0.0671278	0.4651572	0.8853	0	?-+-+-	4606	6	0	569671	592	1	600	0.8605344021175818
Severe	ENSG00000070610	GBA2	9	35736866	Severe.M1.MAF_0.1.perc	reference	13.2	0.3267	0.1035694	0.7178711	0.8853	0.4262817	?-+?+-	4135	5	0	567954	635	0	640	0.7152980381151881
Hospitalized	ENSG00000279270	OR52R1	11	4803433	Hospitalized.M1.MAF_0.1.perc	reference	0	0.592	0.1878836	1.3026558	0.8853	0	?+-???	3090	2	0	44511	24	0	26	0.7419899990808078
Susceptibility	ENSG00000180287	PLD5	1	242082986	Susceptibility.M1.MAF_0.1.perc	reference	10.5	0.3459	0.07412	0.5140035	0.8853	0.212954	+?-+--	24104	7	0	569745	181	1	190	0.9898345443799063
Susceptibility	ENSG00000136867	SLC31A2	9	113150976	Susceptibility.M1.MAF_0.1.perc	reference	0	0.7556	-0.0941233	0.6523027	0.8853	0	+?--+?	21962	3	0	554899	62	2	69	0.8237101873909238
Susceptibility	ENSG00000111540	RAB5B	12	55973913	Susceptibility.M1.MAF_0.1.perc	reference	0	1	-0.1002294	0.6947361	0.8853	0	??-???	19626	2	0	500588	57	0	59	0.7702907497729482
Severe	ENSG00000116748	AMPD1	1	114673090	Severe.M1.MAF_1.perc	reference	0	0.7382	0.0251132	0.1741041	0.8853	0	?-++-+	4689	12	0	570125	1011	2	1027	0.7861424362693055
Hospitalized	ENSG00000152266	PTH	11	13492054	Hospitalized.M1.MAF_1.perc	reference	0	0.6536	0.1580543	1.0954305	0.8853	0	?--??+	5798	1	0	557316	51	2	56	0.5026914582977614
Susceptibility	ENSG00000180287	PLD5	1	242082986	Susceptibility.M1.MAF_1.perc	reference	10.5	0.3459	0.07412	0.5140035	0.8853	0.212954	+?-+--	24104	7	0	569745	181	1	190	0.9898345443799063
Susceptibility	ENSG00000182447	OTOL1	3	161496808	Susceptibility.M1.MAF_1.perc	reference	0	0.7461	-0.0310993	0.2155825	0.8853	0	+?----	25346	26	0	586543	535	0	561	0.7215953346398033
Susceptibility	ENSG00000137185	ZSCAN9	6	28224886	Susceptibility.M1.MAF_1.perc	reference	0	0.6855	0.0258892	0.1794752	0.8853	0	+?-+-+	24513	36	0	589487	665	2	705	0.8830473737694333
Susceptibility	ENSG00000136867	SLC31A2	9	113150976	Susceptibility.M1.MAF_1.perc	reference	0	0.7556	-0.0941233	0.6523027	0.8853	0	+?--+?	21962	3	0	554899	62	2	69	0.8237101873909238
Susceptibility	ENSG00000111540	RAB5B	12	55973913	Susceptibility.M1.MAF_1.perc	reference	0	1	-0.1002294	0.6947361	0.8853	0	??-???	19626	2	0	500588	57	0	59	0.7702907497729482
Severe	ENSG00000167700	MFSD3	8	144509070	Severe.M3.MAF_0.1.perc	reference	17.9	0.2979	-0.0851138	0.5902609	0.8853	0.4429028	-+---+	4530	11	0	564632	1235	0	1246	0.7739285130270055
Severe	ENSG00000118596	SLC16A7	12	59596029	Severe.M3.MAF_0.1.perc	reference	0	0.9305	-0.0132713	0.0920229	0.8853	0	?-++--	4071	9	0	564684	1380	1	1391	0.9185264451460418
Hospitalized	ENSG00000134057	CCNB1	5	69167135	Hospitalized.M3.MAF_0.1.perc	reference	0	0.9529	-0.0535583	0.3712767	0.8853	0	?+-+--	10410	10	0	563872	668	0	678	0.2070412389954746
Susceptibility	ENSG00000185467	KPNA7	7	99173572	Susceptibility.M3.MAF_0.1.perc	reference	42.3	0.1396	0.042617	0.2953235	0.8853	0.169403	+?+--+	26624	102	0	580459	2231	0	2333	0.8337145058162755
Susceptibility	ENSG00000089041	P2RX7	12	121132819	Susceptibility.M3.MAF_0.1.perc	reference	0	0.4828	-0.0305321	0.2115857	0.8853	0	+?-+-+	27120	27	0	591858	484	0	511	0.8540536143337751
Susceptibility	ENSG00000184650	ODF4	17	8339840	Susceptibility.M3.MAF_0.1.perc	reference	0	0.851	-0.046726	0.323857	0.8853	0	-?+-?-	22936	9	0	573882	206	0	215	0.9254305373120892
Susceptibility	ENSG00000105245	NUMBL	19	40665905	Susceptibility.M3.MAF_0.1.perc	reference	4.1	0.3835	-0.0314529	0.2179745	0.8853	0.0272483	+?-+-+	24767	48	0	573342	1046	1	1096	0.4352790301155244
Hospitalized	ENSG00000109674	NEIL3	4	177309874	Hospitalized.M3.MAF_1.perc	reference	0	0.8356	-0.0153421	0.1063208	0.8853	0	?---++	11745	128	0	568862	7292	21	7462	0.876802143310368
Hospitalized	ENSG00000152380	FAM151B	5	80487969	Hospitalized.M3.MAF_1.perc	reference	47.1	0.109	-0.0605151	0.4196057	0.8853	0.3833019	?+++--	10444	33	0	581568	1439	2	1476	0.7619715232834289
Hospitalized	ENSG00000166801	FAM111A	11	59142748	Hospitalized.M3.MAF_1.perc	reference	19.7	0.2895	0.066697	0.4625085	0.8853	0.2771277	?+-+-+	12039	41	0	571326	1549	0	1590	0.7304413638720784
Severe	ENSG00000166557	TMED3	15	79311112	Severe.M4.MAF_0.1.perc	reference	0	0.8287	0.0402348	0.2789475	0.8853	0	-+-+--	4782	16	0	570112	2221	1	2239	0.7297349874998929
Hospitalized	ENSG00000078098	FAP	2	162170684	Hospitalized.M4.MAF_0.1.perc	reference	0	0.6034	0.019985	0.1385682	0.8853	0	?++-+-	12120	86	0	583294	4148	1	4236	0.8584178005890759
Susceptibility	ENSG00000196428	TSC22D2	3	150408335	Susceptibility.M4.MAF_0.1.perc	reference	0	0.8504	0.0118297	0.0820172	0.8853	0	-?+---	26375	170	0	578170	4008	1	4180	0.579827425236508
Susceptibility	ENSG00000124610	H1-1	6	26017032	Susceptibility.M4.MAF_0.1.perc	reference	0	0.5013	0.0144289	0.1000548	0.8853	0	-?+--+	25643	118	0	577142	2590	1	2710	0.894760875144949
Susceptibility	ENSG00000177054	ZDHHC13	11	19117099	Susceptibility.M4.MAF_0.1.perc	reference	0	0.6089	0.0128539	0.0891431	0.8853	0	+?-++-	27126	149	0	591861	3294	2	3447	0.71081182495352
Severe	ENSG00000147679	UTP23	8	116766505	Severe.M4.MAF_1.perc	reference	0	0.9979	-0.044244	0.3066441	0.8853	0	+-+---	4184	12	0	564881	2134	0	2146	0.9543906578568446
Severe	ENSG00000172922	RNASEH2C	11	65714005	Severe.M4.MAF_1.perc	reference	0	0.6032	-0.0435678	0.3021021	0.8853	0	-+----	4351	14	0	567871	1457	0	1471	0.8137445285715658
Hospitalized	ENSG00000164609	SLU7	5	160401641	Hospitalized.M4.MAF_1.perc	reference	0	0.9267	-0.0209493	0.1452123	0.8853	0	?-+++-	11749	71	0	580651	3563	1	3636	0.8230575951044539
Severe	ENSG00000184330	S100A7A	1	153416520	Severe.M1.MAF_0.1.perc	reference	3.2	0.3558	0.1543916	1.0711365	0.8854	0.182408	?-+??-	3221	1	0	560580	67	0	68	0.8379982457222482
Severe	ENSG00000188372	ZP3	7	76397518	Severe.M1.MAF_0.1.perc	reference	0	0.9032	-0.0941748	0.6533893	0.8854	0	?-+---	3589	1	0	563301	314	0	315	0.20730496712913887
Severe	ENSG00000204918	PRR20B	13	57147488	Severe.M1.MAF_0.1.perc	reference	0	1	-0.689916	4.7858025	0.8854	0	??-???	58	0	0	8686	4	0	4	0.8693532827434629
Hospitalized	ENSG00000149503	INCENP	11	62123998	Hospitalized.M1.MAF_0.1.perc	reference	0	0.9855	0.0915486	0.6350212	0.8854	0	?+----	9436	7	0	552030	192	0	199	0.934667040610733
Hospitalized	ENSG00000101311	FERMT1	20	6074845	Hospitalized.M1.MAF_0.1.perc	reference	0	0.8505	-0.0617729	0.4287803	0.8854	0	?+----	8256	5	0	575689	375	0	380	0.7635405446187887
Susceptibility	ENSG00000138653	NDST4	4	114827763	Susceptibility.M1.MAF_0.1.perc	reference	0	0.9044	-0.0484429	0.3360639	0.8854	0	+?----	24232	9	0	576289	242	0	251	0.6470201369408837
Susceptibility	ENSG00000171988	JMJD1C	10	63167221	Susceptibility.M1.MAF_0.1.perc	reference	0	0.9191	0.0536026	0.3718598	0.8854	0	-?+-++	25178	12	0	565240	173	0	185	0.7414538172177348
Susceptibility	ENSG00000149798	CDC42EP2	11	65314866	Susceptibility.M1.MAF_0.1.perc	reference	0	0.935	-0.0673005	0.4668452	0.8854	0	??-+??	22567	5	0	559271	103	0	108	0.7596970386478419
Susceptibility	ENSG00000213380	COG8	16	69320140	Susceptibility.M1.MAF_0.1.perc	reference	0	0.8946	-0.0486491	0.3374279	0.8854	0	-?-+??	24032	9	0	573753	198	0	207	0.7878242010085061
Severe	ENSG00000184330	S100A7A	1	153416520	Severe.M1.MAF_1.perc	reference	3.2	0.3558	0.1543916	1.0711365	0.8854	0.182408	?-+??-	3221	1	0	560580	67	0	68	0.8379982457222482
Severe	ENSG00000204918	PRR20B	13	57147488	Severe.M1.MAF_1.perc	reference	0	1	-0.689916	4.7858025	0.8854	0	??-???	58	0	0	8686	4	0	4	0.8693532827434629
Hospitalized	ENSG00000179914	ITLN1	1	160876540	Hospitalized.M1.MAF_1.perc	reference	0	0.5185	0.0618741	0.4294251	0.8854	0	-+--+-	9735	9	0	583536	340	3	355	0.5828908727918447
Hospitalized	ENSG00000109805	NCAPG	4	17810979	Hospitalized.M1.MAF_1.perc	reference	0	0.6413	0.0479116	0.3325126	0.8854	0	?+----	9781	11	0	581498	627	0	638	0.7975447079613909
Hospitalized	ENSG00000204659	CBY3	5	179678560	Hospitalized.M1.MAF_1.perc	reference	0	0.9186	0.0518784	0.3598496	0.8854	0	?+---+	9258	17	0	456779	562	0	579	0.8833630661275778
Hospitalized	ENSG00000149503	INCENP	11	62123998	Hospitalized.M1.MAF_1.perc	reference	0	0.9855	0.0915486	0.6350212	0.8854	0	?+----	9436	7	0	552030	192	0	199	0.934667040610733
Hospitalized	ENSG00000101311	FERMT1	20	6074845	Hospitalized.M1.MAF_1.perc	reference	0	0.8505	-0.0617729	0.4287803	0.8854	0	?+----	8256	5	0	575689	375	0	380	0.7635405446187887
Susceptibility	ENSG00000138653	NDST4	4	114827763	Susceptibility.M1.MAF_1.perc	reference	0	0.9044	-0.0484429	0.3360639	0.8854	0	+?----	24232	9	0	576289	242	0	251	0.6470201369408837
Susceptibility	ENSG00000171988	JMJD1C	10	63167221	Susceptibility.M1.MAF_1.perc	reference	0	0.9191	0.0536026	0.3718598	0.8854	0	-?+-++	25178	12	0	565240	173	0	185	0.7414538172177348
Susceptibility	ENSG00000149798	CDC42EP2	11	65314866	Susceptibility.M1.MAF_1.perc	reference	0	0.935	-0.0673005	0.4668452	0.8854	0	??-+??	22567	5	0	559271	103	0	108	0.7596970386478419
Susceptibility	ENSG00000213380	COG8	16	69320140	Susceptibility.M1.MAF_1.perc	reference	0	0.8946	-0.0486491	0.3374279	0.8854	0	-?-+??	24032	9	0	573753	198	0	207	0.7878242010085061
Severe	ENSG00000184330	S100A7A	1	153416520	Severe.M3.MAF_0.1.perc	reference	3.2	0.3558	0.1543916	1.0711365	0.8854	0.182408	?-+??-	3221	1	0	560580	67	0	68	0.8379982457222482
Severe	ENSG00000176697	BDNF	11	27654893	Severe.M3.MAF_0.1.perc	reference	0	0.7964	-0.0582692	0.4043804	0.8854	0	?+-??-	3509	7	0	550600	1263	0	1270	0.9821661427094632
Severe	ENSG00000204918	PRR20B	13	57147488	Severe.M3.MAF_0.1.perc	reference	0	1	-0.689916	4.7858025	0.8854	0	??-???	58	0	0	8686	4	0	4	0.8693532827434629
Susceptibility	ENSG00000279301	OR2T11	1	248623557	Susceptibility.M3.MAF_0.1.perc	reference	0	0.4397	-0.1394786	0.9679119	0.8854	0	??--?+	1745	1	0	48629	23	2	28	0.5886983706958181
Severe	ENSG00000184330	S100A7A	1	153416520	Severe.M3.MAF_1.perc	reference	3.2	0.3558	0.1543916	1.0711365	0.8854	0.182408	?-+??-	3221	1	0	560580	67	0	68	0.8379982457222482
Severe	ENSG00000166435	XRRA1	11	74807739	Severe.M3.MAF_1.perc	reference	0	0.9296	0.0481387	0.3340386	0.8854	0	+--+--	4591	11	0	567062	1117	0	1128	0.9452772357801786
Severe	ENSG00000204370	SDHD	11	112086824	Severe.M3.MAF_1.perc	reference	0	0.4968	-0.1327979	0.9214902	0.8854	0	?-+-?-	1818	0	0	559091	207	0	207	0.7007642247192457
Severe	ENSG00000204918	PRR20B	13	57147488	Severe.M3.MAF_1.perc	reference	0	1	-0.689916	4.7858025	0.8854	0	??-???	58	0	0	8686	4	0	4	0.8693532827434629
Severe	ENSG00000102890	ELMO3	16	67199111	Severe.M3.MAF_1.perc	reference	0	0.6049	0.0186146	0.1291959	0.8854	0	++---+	4883	62	0	570108	9318	13	9406	0.13633932598718576
Hospitalized	ENSG00000198324	PHETA1	12	111360651	Hospitalized.M3.MAF_1.perc	reference	0	0.3594	0.0935597	0.6493121	0.8854	0	?+-???	8907	5	0	544643	117	0	122	0.9719166642274961
Susceptibility	ENSG00000188177	ZC3H6	2	112275597	Susceptibility.M3.MAF_1.perc	reference	0	0.7714	-0.0257968	0.1789842	0.8854	0	+?-+-+	27268	43	0	591871	718	0	761	0.6498244306856991
Susceptibility	ENSG00000168334	XIRP1	3	39183210	Susceptibility.M3.MAF_1.perc	reference	0	0.667	0.0113693	0.0789119	0.8854	0	-?+-+-	26358	198	0	579952	4013	1	4213	0.8759249804586711
Susceptibility	ENSG00000168438	CDC40	6	110180141	Susceptibility.M3.MAF_1.perc	reference	0	0.4627	-0.0205767	0.1428247	0.8854	0	-?-+-+	25680	53	0	590688	1273	0	1326	0.8086463290253434
Severe	ENSG00000276180	H4C9	6	27138588	Severe.M4.MAF_0.1.perc	reference	0	0.8906	0.0690613	0.4790955	0.8854	0	?-+-?-	3951	8	0	563543	601	0	609	0.036035398096112364
Hospitalized	ENSG00000136720	HS6ST1	2	128236716	Hospitalized.M4.MAF_0.1.perc	reference	0	0.6061	0.0201837	0.1400087	0.8854	0	?-+--+	9355	65	0	564381	4658	0	4723	0.8063613875813577
Hospitalized	ENSG00000110881	ASIC1	12	50057548	Hospitalized.M4.MAF_0.1.perc	reference	8	0.361	-0.0318509	0.220954	0.8854	0.0383805	?-++--	10806	58	0	576959	3940	2	4002	0.9836654923545922
Hospitalized	ENSG00000140525	FANCI	15	89243945	Hospitalized.M4.MAF_0.1.perc	reference	5.3	0.3765	-0.0180448	0.1252133	0.8854	0.0085182	?--+-+	11965	156	0	583118	8412	1	8570	0.5406952156099388
Susceptibility	ENSG00000138771	SHROOM3	4	76435229	Susceptibility.M4.MAF_0.1.perc	reference	22.7	0.2695	-0.0151963	0.1054402	0.8854	0.0148465	-?+--+	25347	428	0	574665	9658	7	10100	0.8190118583081487
Susceptibility	ENSG00000221910	OR2F2	7	143935166	Susceptibility.M4.MAF_0.1.perc	reference	8.6	0.3575	0.0249479	0.1731468	0.8854	0.0218879	+?+---	25172	72	0	579721	1511	2	1587	0.7644322372765356
Susceptibility	ENSG00000213551	DNAJC9	10	73183362	Susceptibility.M4.MAF_0.1.perc	reference	0	0.4881	0.0161705	0.112221	0.8854	0	-?++--	25191	91	0	587086	2054	1	2147	0.2346848191848324
Severe	ENSG00000155229	MMS19	10	97458324	Severe.M4.MAF_1.perc	reference	8.1	0.3646	-0.0207127	0.143743	0.8854	0.0153076	--+--+	4906	129	0	570620	18246	25	18425	0.5436976592084595
Hospitalized	ENSG00000180660	MAB21L1	13	35473789	Hospitalized.M4.MAF_1.perc	reference	46.2	0.1144	-0.0795096	0.5516047	0.8854	0.639719	?+-+-+	10979	92	0	565537	5196	6	5300	0.8352154448562848
Susceptibility	ENSG00000167114	SLC27A4	9	128340527	Susceptibility.M4.MAF_1.perc	reference	0	0.8556	0.0075092	0.0521072	0.8854	0	+?-+-+	27328	441	1	589423	9645	3	10094	0.6813984864518061
Susceptibility	ENSG00000092200	RPGRIP1	14	21280083	Susceptibility.M4.MAF_1.perc	reference	0	0.546	0.0050402	0.0349725	0.8854	0	-?-+-+	27126	937	3	591861	22233	38	23252	0.969489094760235
Susceptibility	ENSG00000167625	ZNF526	19	42220312	Susceptibility.M4.MAF_1.perc	reference	57.6	0.05092	-0.0271178	0.1881959	0.8854	0.0852886	-?-++-	25715	238	0	577148	5485	6	5735	0.5046315789310863
Severe	ENSG00000122705	CLTA	9	36190856	Severe.M1.MAF_0.1.perc	reference	0	1	0.2960388	2.0558418	0.8855	0	?+????	2886	1	0	500538	42	0	43	0.9851308529523706
Severe	ENSG00000119705	SLIRP	14	77708071	Severe.M1.MAF_0.1.perc	reference	0	0.8451	-0.1059331	0.7353258	0.8855	0	?--?+-	2519	2	0	563216	321	0	323	0.6157831909828735
Severe	ENSG00000186628	FSD2	15	82755362	Severe.M1.MAF_0.1.perc	reference	0	0.8735	0.0923716	0.6413217	0.8855	0	?+-?--	2530	1	0	562155	436	0	437	0.8138848885190183
Severe	ENSG00000122705	CLTA	9	36190856	Severe.M1.MAF_1.perc	reference	0	1	0.2960388	2.0558418	0.8855	0	?+????	2886	1	0	500538	42	0	43	0.9851308529523706
Hospitalized	ENSG00000204572	KRTAP5-10	11	71565563	Hospitalized.M1.MAF_1.perc	reference	8.4	0.3511	-0.0571418	0.3966444	0.8855	0.0648211	?--?+-	9006	9	0	563219	495	0	504	0.8433833284561651
Hospitalized	ENSG00000226763	SRRM5	19	43596617	Hospitalized.M1.MAF_1.perc	reference	0	0.8379	0.0349521	0.2428159	0.8855	0	?+-+--	11765	33	0	570953	1057	2	1094	0.8455084066732385
Susceptibility	ENSG00000188404	SELL	1	169690665	Susceptibility.M1.MAF_1.perc	reference	5.4	0.3757	0.0564363	0.3920635	0.8855	0.0835342	-?-+++	23631	16	0	573531	270	0	286	0.8229415310232263
Susceptibility	ENSG00000163421	PROK2	3	71771655	Susceptibility.M1.MAF_1.perc	reference	0	0.7501	0.0236509	0.1641699	0.8855	0	-?-+?-	26410	37	0	587281	922	0	959	0.7922973569573594
Hospitalized	ENSG00000146955	RAB19	7	140404058	Hospitalized.M3.MAF_0.1.perc	reference	0	0.428	-0.0415632	0.2887313	0.8855	0	?-++-+	10852	18	0	566487	904	0	922	0.8437111656810268
Hospitalized	ENSG00000111665	CDCA3	12	6844793	Hospitalized.M3.MAF_0.1.perc	reference	19	0.2938	-0.1002487	0.6962303	0.8855	0.5505667	?+----	10119	10	0	567229	394	0	404	0.6648894021310336
Susceptibility	ENSG00000186642	PDE2A	11	72576141	Susceptibility.M3.MAF_0.1.perc	reference	0	0.8891	0.028783	0.1998467	0.8855	0	-?+-+-	25697	30	0	577705	655	0	685	0.7432771227027298
Severe	ENSG00000168140	VASN	16	4371848	Severe.M3.MAF_1.perc	reference	0	0.9448	-0.0612189	0.4252804	0.8855	0	?--??-	3957	8	0	563067	929	0	937	0.5731585727807456
Hospitalized	ENSG00000204920	ZNF155	19	43967862	Hospitalized.M3.MAF_1.perc	reference	0	0.8914	-0.044803	0.3111744	0.8855	0	?---++	11309	19	0	581242	628	2	651	0.9728152945350657
Susceptibility	ENSG00000150687	PRSS23	11	86791059	Susceptibility.M3.MAF_1.perc	reference	0	0.8366	-0.0152431	0.1058769	0.8855	0	+?-+-+	25501	103	0	577131	2378	1	2483	0.8007139425278775
Severe	ENSG00000074706	IPCEF1	6	154154496	Severe.M4.MAF_0.1.perc	reference	0	0.4222	-0.0447093	0.3104043	0.8855	0	+-+++-	4707	15	0	569697	1748	2	1767	0.8239812395485158
Severe	ENSG00000139200	PIANP	12	6693791	Severe.M4.MAF_0.1.perc	reference	0	0.7814	-0.0556309	0.3861632	0.8855	0	?-+-?-	3729	8	0	562554	1066	2	1078	0.6549440039954494
Severe	ENSG00000170412	GPRC5C	17	74424851	Severe.M4.MAF_0.1.perc	reference	56.8	0.04125	0.0886726	0.6158002	0.8855	0.916753	--+-+-	4753	31	0	569798	4010	4	4049	0.17389957153760482
Hospitalized	ENSG00000198520	ARMH1	1	44674692	Hospitalized.M4.MAF_0.1.perc	reference	17.5	0.3029	-0.0495332	0.3439882	0.8855	0.1422835	?--++-	11731	34	0	582702	2729	0	2763	0.036894201512947096
Hospitalized	ENSG00000152254	G6PC2	2	168901291	Hospitalized.M4.MAF_0.1.perc	reference	0	0.4116	-0.024448	0.1697967	0.8855	0	?-++-+	11365	47	0	581404	2909	1	2958	0.6786625150377887
Hospitalized	ENSG00000112183	RBM24	6	17281361	Hospitalized.M4.MAF_0.1.perc	reference	0	0.6242	0.037166	0.2580906	0.8855	0	?-+-+-	10778	22	0	580528	1187	1	1211	0.6834453456400665
Hospitalized	ENSG00000151117	TMEM86A	11	18693122	Hospitalized.M4.MAF_0.1.perc	reference	0	0.6279	0.038008	0.2638309	0.8855	0	?--+-+	11686	23	0	582461	1153	0	1176	0.5297707388765545
Hospitalized	ENSG00000103489	XYLT1	16	17101769	Hospitalized.M4.MAF_0.1.perc	reference	24.3	0.2519	-0.0326948	0.2270129	0.8855	0.079434	-+-++-	12046	130	0	585761	7937	5	8077	0.6442236954580753
Susceptibility	ENSG00000074964	ARHGEF10L	1	17539698	Susceptibility.M4.MAF_0.1.perc	reference	6.7	0.36870000000000003	0.0103103	0.0716038	0.8855	0.003469	-?-++-	27340	427	0	591878	9750	4	10185	0.3708150302497224
Susceptibility	ENSG00000213639	PPP1CB	2	28751640	Susceptibility.M4.MAF_0.1.perc	reference	0	0.9284	0.0472021	0.3277518	0.8855	0	-?+-+?	22518	12	0	568726	264	0	276	0.6536146863410698
Susceptibility	ENSG00000136490	LIMD2	17	63695888	Susceptibility.M4.MAF_0.1.perc	reference	4.3	0.382	0.031914	0.2216231	0.8855	0.028867	-?++--	26527	48	0	588932	986	0	1034	0.9597702604789304
Severe	ENSG00000136271	DDX56	7	44565804	Severe.M4.MAF_1.perc	reference	0	0.4545	0.0164683	0.1143315	0.8855	0	-+++--	4737	73	0	568659	10869	18	10978	0.43442853643867635
Severe	ENSG00000180934	OR56A1	11	6019336	Severe.M4.MAF_1.perc	reference	0	0.6541	-0.0260773	0.1810132	0.8855	0	+----+	4828	41	0	568022	4205	7	4260	0.7676739827521055
Hospitalized	ENSG00000135175	OCM2	7	97984684	Hospitalized.M4.MAF_1.perc	reference	0	0.7603	-0.0362921	0.2520787	0.8855	0	?-++--	10720	29	0	566895	848	2	881	0.7000546430296805
Hospitalized	ENSG00000136490	LIMD2	17	63695888	Hospitalized.M4.MAF_1.perc	reference	0	0.6085	0.0219834	0.1526441	0.8855	0	?+----	11463	65	0	580860	3905	10	3990	0.8912862902597894
Hospitalized	ENSG00000188334	BSPH1	19	47968046	Hospitalized.M4.MAF_1.perc	reference	0	0.9609	0.0477477	0.3315063	0.8855	0	?+-+--	10604	21	0	581704	631	2	656	0.8055528528366205
Severe	ENSG00000180573	H2AC6	6	26124145	Severe.M1.MAF_0.1.perc	reference	0	0.9929	-0.3570494	2.4812907	0.8856	0	?--??-	3259	1	0	530609	36	0	37	0.7994690549877174
Severe	ENSG00000258817	OR4C13	11	49952391	Severe.M1.MAF_0.1.perc	reference	0	0.7441	-0.1095435	0.7615576	0.8856	0	?-+-?-	2193	1	0	560434	231	0	232	0.29251731717941665
Severe	ENSG00000270379	HEATR9	17	35854946	Severe.M1.MAF_0.1.perc	reference	0	0.9238	0.0803902	0.5589356	0.8856	0	?+-+?-	4029	8	0	566580	457	0	465	0.6290555291387656
Susceptibility	ENSG00000180138	CSNK1A1L	13	37103259	Susceptibility.M1.MAF_0.1.perc	reference	43.3	0.1517	-0.0828088	0.5757037	0.8856	0.5642955	+?-+?+	24868	7	0	566623	195	0	202	0.8697492925647075
Severe	ENSG00000173080	RXFP4	1	155941638	Severe.M1.MAF_1.perc	reference	0	0.7015	0.0870879	0.6051087	0.8856	0	?-++--	3759	5	0	565834	200	0	205	0.8533232231529404
Severe	ENSG00000163636	PSMD6	3	64010550	Severe.M1.MAF_1.perc	reference	0	0.6459	0.119242	0.8289507	0.8856	0	?-+??-	2396	1	0	561809	169	0	170	0.7173374316203021
Severe	ENSG00000180573	H2AC6	6	26124145	Severe.M1.MAF_1.perc	reference	0	0.9929	-0.3570494	2.4812907	0.8856	0	?--??-	3259	1	0	530609	36	0	37	0.7994690549877174
Severe	ENSG00000278889	OR2S2	9	35957108	Severe.M1.MAF_1.perc	reference	0	0.9074	0.0552508	0.38414	0.8856	0	?-+++-	2666	5	0	566292	149	0	154	0.8654972173132764
Severe	ENSG00000240771	ARHGEF25	12	57610180	Severe.M1.MAF_1.perc	reference	0	0.9547	0.0690983	0.4801669	0.8856	0	-+++?-	4095	5	0	564086	675	0	680	0.7887059877482884
Hospitalized	ENSG00000121940	CLCC1	1	108927361	Hospitalized.M1.MAF_1.perc	reference	0	0.7544	-0.0580872	0.4037876	0.8856	0	?+----	10086	11	0	566637	349	0	360	0.8210104903814354
Hospitalized	ENSG00000001629	ANKIB1	7	92245974	Hospitalized.M1.MAF_1.perc	reference	0	0.4986	0.1219166	0.8472173	0.8856	0	?-++--	7103	4	0	561073	103	0	107	0.7601818979421912
Hospitalized	ENSG00000120094	HOXB1	17	48528526	Hospitalized.M1.MAF_1.perc	reference	0	0.9934	-0.0937694	0.6516157	0.8856	0	?-?-?-	8597	5	0	556890	179	0	184	0.7297175663788514
Susceptibility	ENSG00000184924	PTRHD1	2	24789728	Susceptibility.M1.MAF_1.perc	reference	0	0.8833	0.0346717	0.2409973	0.8856	0	+?++-?	22103	19	0	567249	458	0	477	0.9577024907771305
Severe	ENSG00000068615	REEP1	2	86213993	Severe.M3.MAF_0.1.perc	reference	0	0.9122	0.1552973	1.0791684	0.8856	0	?+-+--	3221	3	0	548815	191	0	194	0.5403541324898089
Severe	ENSG00000182613	OR2V2	5	181147586	Severe.M3.MAF_0.1.perc	reference	0	0.9141	-0.1240825	0.8625033	0.8856	0	?+-?--	2334	0	0	562864	118	1	120	0.8345223771360386
Hospitalized	ENSG00000143179	UCK2	1	165827614	Hospitalized.M3.MAF_0.1.perc	reference	0	0.9907	-0.1028476	0.7148894	0.8856	0	?---?-	8716	4	0	530299	159	0	163	0.8550178150972463
Susceptibility	ENSG00000169228	RAB24	5	177301198	Susceptibility.M3.MAF_0.1.perc	reference	0	0.479	-0.0986705	0.6855379	0.8856	0	+?--+-	22501	4	0	554933	51	0	55	0.9364359373723894
Susceptibility	ENSG00000168748	CA7	16	66844414	Susceptibility.M3.MAF_0.1.perc	reference	0	0.9808	-0.0582985	0.4052206	0.8856	0	-?+-+-	25015	9	0	573641	164	0	173	0.8566704413228237
Susceptibility	ENSG00000250799	PRODH2	19	35799988	Susceptibility.M3.MAF_0.1.perc	reference	30	0.2106	0.0609704	0.4238326	0.8856	0.3263187	-+-++-	27307	54	0	595157	1556	0	1610	0.03142923757549419
Severe	ENSG00000162772	ATF3	1	212565334	Severe.M3.MAF_1.perc	reference	0	0.9158	0.098596	0.6855863	0.8856	0	?+---+	3986	3	0	554625	313	0	316	0.948862569186233
Severe	ENSG00000186795	KCNK18	10	117197489	Severe.M3.MAF_1.perc	reference	45.5	0.1022	0.1024562	0.7119976	0.8856	1.1598718	--+---	4519	13	0	568084	1267	2	1284	0.5413152292519204
Severe	ENSG00000154016	GRAP	17	19020656	Severe.M3.MAF_1.perc	reference	0	0.9829	0.0276762	0.1923854	0.8856	0	?+-++?	3722	9	0	554902	72	0	81	0.7309059556590585
Hospitalized	ENSG00000111863	ADTRP	6	11712054	Hospitalized.M3.MAF_1.perc	reference	0	0.9601	-0.0853315	0.593139	0.8856	0	?+-+--	9974	7	0	580355	224	0	231	0.8367637646193129
Susceptibility	ENSG00000169598	DFFB	1	3857267	Susceptibility.M3.MAF_1.perc	reference	0	0.9606	-0.0269765	0.1874959	0.8856	0	-?+---	23070	28	1	585297	694	0	724	0.9308530954563033
Susceptibility	ENSG00000169228	RAB24	5	177301198	Susceptibility.M3.MAF_1.perc	reference	0	0.479	-0.0986705	0.6855379	0.8856	0	+?--+-	22501	4	0	554933	51	0	55	0.9364359373723894
Susceptibility	ENSG00000168748	CA7	16	66844414	Susceptibility.M3.MAF_1.perc	reference	0	0.9808	-0.0582985	0.4052206	0.8856	0	-?+-+-	25015	9	0	573641	164	0	173	0.8566704413228237
Susceptibility	ENSG00000047849	MAP4	3	47850690	Susceptibility.M4.MAF_0.1.perc	reference	0	0.9153	0.0060802	0.0422569	0.8856	0	+?+---	27340	648	0	591878	14992	8	15656	0.36386423280033464
Susceptibility	ENSG00000115091	ACTR3	2	113890063	Susceptibility.M4.MAF_1.perc	reference	0	0.8211	0.0143445	0.0996614	0.8856	0	-?+++-	22947	111	0	573158	2884	0	2995	0.7854331621578128
Susceptibility	ENSG00000135899	SP110	2	230165186	Susceptibility.M4.MAF_1.perc	reference	0	0.7912	0.0099295	0.0690328	0.8856	0	-?++--	27126	239	0	591861	5513	4	5760	0.06503228679857011
Susceptibility	ENSG00000240403	KIR3DL2	19	54850443	Susceptibility.M4.MAF_1.perc	reference	60.5	0.03821	0.0166267	0.1155656	0.8856	0.0299226	-?+++-	27126	856	4	591861	18523	97	19581	0.6856307844372238
Severe	ENSG00000112238	PRDM13	6	99606774	Severe.M1.MAF_0.1.perc	reference	0	0.9901	-0.1169362	0.813642	0.8857	0	?+-++-	3585	3	0	551232	177	0	180	0.7953971491817259
Severe	ENSG00000178809	TRIM73	7	75395063	Severe.M1.MAF_0.1.perc	reference	0	0.4721	0.1073783	0.7466819	0.8857	0	?-+??-	3467	2	0	560337	207	1	211	0.7154453171245009
Susceptibility	ENSG00000182674	KCNB2	8	72537225	Susceptibility.M1.MAF_0.1.perc	reference	0	0.981	0.1094099	0.7609061	0.8857	0	??+--?	20799	3	0	542690	50	0	53	0.7442561370988904
Severe	ENSG00000213719	CLIC1	6	31730581	Severe.M1.MAF_1.perc	reference	0	0.9298	-0.1396942	0.9720885	0.8857	0	?+-?--	2158	0	0	562074	161	0	161	0.8239450111509371
Severe	ENSG00000112238	PRDM13	6	99606774	Severe.M1.MAF_1.perc	reference	0	0.9901	-0.1169362	0.813642	0.8857	0	?+-++-	3585	3	0	551232	177	0	180	0.7953971491817259
Severe	ENSG00000100246	DNAL4	22	38778508	Severe.M1.MAF_1.perc	reference	0	0.9806	0.0495465	0.3445601	0.8857	0	?+-??-	3000	7	0	517871	1621	3	1634	0.8955589929530136
Hospitalized	ENSG00000111052	LIN7A	12	80792520	Hospitalized.M1.MAF_1.perc	reference	0	0.9602	-0.0866998	0.6032588	0.8857	0	?---+-	8570	4	0	566904	95	0	99	0.9855655593382163
Susceptibility	ENSG00000182674	KCNB2	8	72537225	Susceptibility.M1.MAF_1.perc	reference	0	0.981	0.1094099	0.7609061	0.8857	0	??+--?	20799	3	0	542690	50	0	53	0.7442561370988904
Severe	ENSG00000138639	ARHGAP24	4	85475150	Severe.M3.MAF_0.1.perc	reference	35.4	0.1854	0.0917405	0.6382318	0.8857	0.720976	+--?+-	4690	13	0	569460	2522	0	2535	0.12689855216193066
Hospitalized	ENSG00000124490	CRISP2	6	49692358	Hospitalized.M3.MAF_0.1.perc	reference	0	0.4575	0.0480392	0.3342032	0.8857	0	?+--++	11335	17	0	581628	628	1	647	0.6649198596350883
Susceptibility	ENSG00000109436	TBC1D9	4	140620782	Susceptibility.M3.MAF_0.1.perc	reference	26.9	0.2425	-0.0409298	0.2846343	0.8857	0.1223711	-?-++-	26473	101	0	589561	2525	0	2626	0.7759328246403577
Severe	ENSG00000169906	S100G	23	16650158	Severe.M3.MAF_1.perc	reference	0	0.9985	-0.2953496	2.0555248	0.8857	0	+--?--	2059	0	1	519300	23	6	37	0.8506376837255734
Hospitalized	ENSG00000126705	AHDC1	1	27534035	Hospitalized.M3.MAF_1.perc	reference	0	0.9208	-0.0176809	0.1229596	0.8857	0	--+---	11016	83	0	572731	6087	2	6174	0.6800476934284483
Hospitalized	ENSG00000146410	MTFR2	6	136231024	Hospitalized.M3.MAF_1.perc	reference	0	0.847	-0.0183568	0.1277251	0.8857	0	?---++	12077	85	0	583122	5403	7	5502	0.8894846658545135
Hospitalized	ENSG00000183269	OR52E8	11	5856674	Hospitalized.M3.MAF_1.perc	reference	0	0.7563	-0.045748	0.3183167	0.8857	0	?+-+?-	8403	12	1	561904	855	7	883	0.8985941223031279
Susceptibility	ENSG00000187753	C9orf153	9	86220265	Susceptibility.M3.MAF_1.perc	reference	14.9	0.3193	0.0769085	0.5350854	0.8857	0.2928299	-?-+++	22759	9	0	564522	198	0	207	0.746821827633737
Susceptibility	ENSG00000009694	TENM1	23	124375903	Susceptibility.M3.MAF_1.perc	reference	0	0.9598	-0.0143503	0.0998054	0.8857	0	+?--++	24028	56	23	536952	1109	502	2215	0.18531474963786432
Severe	ENSG00000112077	RHAG	6	49605175	Severe.M4.MAF_0.1.perc	reference	2.1	0.3945	0.052646	0.3662073	0.8857	0.0368407	----?+	4413	8	0	566815	1643	0	1651	0.8408993747438411
Hospitalized	ENSG00000112038	OPRM1	6	154010496	Hospitalized.M4.MAF_0.1.perc	reference	0	0.4727	-0.0179829	0.1251457	0.8857	0	-+--+-	12039	96	0	585754	5288	1	5386	0.6813515558929961
Hospitalized	ENSG00000198113	TOR4A	9	137277726	Hospitalized.M4.MAF_0.1.perc	reference	0	0.6229	0.0308035	0.214243	0.8857	0	?+----	9718	35	0	564809	1670	1	1707	0.7954276028708922
Hospitalized	ENSG00000240771	ARHGEF25	12	57610180	Hospitalized.M4.MAF_0.1.perc	reference	39.6	0.1573	-0.04761	0.3312725	0.8857	0.2005851	?+-+-+	11466	87	1	581327	5754	3	5849	0.5947205443594289
Susceptibility	ENSG00000152689	RASGRP3	2	33436324	Susceptibility.M4.MAF_0.1.perc	reference	0	0.4677	0.0106228	0.0738804	0.8857	0	+?-+--	27126	213	0	591861	4831	1	5046	0.6977076357902536
Susceptibility	ENSG00000100284	TOM1	22	35299275	Susceptibility.M4.MAF_0.1.perc	reference	54.3	0.06735	-0.0415092	0.2886581	0.8857	0.1916802	-?++++	27079	179	0	591673	3859	2	4042	0.3206890165481311
Severe	ENSG00000116406	EDEM3	1	184690237	Severe.M4.MAF_1.perc	reference	0	0.5148	0.0248634	0.1729647	0.8857	0	?-+-+-	4454	43	0	568348	4827	0	4870	0.8166420408907611
Severe	ENSG00000109625	CPZ	4	8592660	Severe.M4.MAF_1.perc	reference	0	0.8986	0.0129461	0.0900683	0.8857	0	-++-+-	4973	197	1	570702	24856	26	25107	0.6932389934242855
Severe	ENSG00000135205	CCDC146	7	77122434	Severe.M4.MAF_1.perc	reference	0	0.9384	0.0240834	0.1675774	0.8857	0	++----	4981	54	0	570679	6235	4	6297	0.9394028629599742
Severe	ENSG00000090376	IRAK3	12	66189195	Severe.M4.MAF_1.perc	reference	40.5	0.1356	0.0391742	0.2724533	0.8857	0.1629424	+-+-+-	4973	87	0	570702	10595	15	10712	0.71393762577072
Hospitalized	ENSG00000165118	C9orf64	9	83938311	Hospitalized.M4.MAF_1.perc	reference	31.9	0.2084	0.0463521	0.3225569	0.8857	0.1733811	?--+-+	11671	120	0	581696	7123	14	7271	0.8442914683514673
Severe	ENSG00000135976	ANKRD36	2	97113153	Severe.M1.MAF_0.1.perc	reference	0	0.7154	-0.0302571	0.2107153	0.8858	0	?+-+--	4620	25	0	569646	2899	13	2950	0.7670544727675791
Hospitalized	ENSG00000156876	SASS6	1	100083563	Hospitalized.M1.MAF_0.1.perc	reference	0	0.813	0.0842133	0.5863558	0.8858	0	?+----	8909	6	0	577862	235	0	241	0.026845776085915204
Hospitalized	ENSG00000175115	PACS1	11	66070272	Hospitalized.M1.MAF_0.1.perc	reference	0	0.9629	-0.152031	1.0581714	0.8858	0	?-???-	6503	1	0	539597	61	0	62	0.644280215448498
Hospitalized	ENSG00000120094	HOXB1	17	48528526	Hospitalized.M1.MAF_0.1.perc	reference	0	0.9934	-0.0936691	0.6520131	0.8858	0	?-?-?-	8597	5	0	556890	178	0	183	0.7297175663788514
Susceptibility	ENSG00000156928	MALSU1	7	23298739	Susceptibility.M1.MAF_0.1.perc	reference	0	0.54	0.0393588	0.2739374	0.8858	0	+?-+--	23552	15	0	572023	340	0	355	0.8062111220412449
Susceptibility	ENSG00000087301	TXNDC16	14	52430596	Susceptibility.M1.MAF_0.1.perc	reference	0	0.8414	-0.0380392	0.2647711	0.8858	0	-?+---	25958	17	0	590656	402	0	419	0.15591470788797987
Susceptibility	ENSG00000129910	CDH15	16	89171748	Susceptibility.M1.MAF_0.1.perc	reference	0	0.6229	0.033617	0.2340371	0.8858	0	+?+--+	25693	25	0	588793	473	0	498	0.8082056770040155
Hospitalized	ENSG00000175115	PACS1	11	66070272	Hospitalized.M1.MAF_1.perc	reference	0	0.9629	-0.152031	1.0581714	0.8858	0	?-???-	6503	1	0	539597	61	0	62	0.644280215448498
Hospitalized	ENSG00000254852	NPIPA2	16	14748066	Hospitalized.M1.MAF_1.perc	reference	2.7	0.3788	0.0323196	0.2250619	0.8858	0.022964	?-+?+-	5314	29	1	451809	2844	0	2875	0.7723793796161567
Susceptibility	ENSG00000198758	EPS8L3	1	109750080	Susceptibility.M1.MAF_1.perc	reference	0	0.7711	0.0307471	0.214167	0.8858	0	-?+---	24326	25	0	588946	594	0	619	0.6580957182141138
Severe	ENSG00000197415	VEPH1	3	157259742	Severe.M3.MAF_0.1.perc	reference	5.8	0.3794	-0.0472856	0.3291542	0.8858	0.075828	+-+--+	4878	26	0	570481	3256	2	3286	0.7868386486363168
Hospitalized	ENSG00000023516	AKAP11	13	42272152	Hospitalized.M3.MAF_0.1.perc	reference	21.3	0.2788	-0.0474539	0.3302929	0.8858	0.136855	?+--+-	11935	43	0	571325	1904	0	1947	0.10423989139831447
Susceptibility	ENSG00000112984	KIF20A	5	138178719	Susceptibility.M3.MAF_0.1.perc	reference	24.9	0.2552	-0.0398273	0.2774047	0.8858	0.108117	-?+-++	26008	67	0	590855	1440	0	1507	0.8996430479307992
Severe	ENSG00000173213	TUBB8B	18	47390	Severe.M3.MAF_1.perc	reference	0	0.8188	0.0492065	0.342729	0.8858	0	?+--??	2542	19	0	5660	60	0	79	0.9120167946607824
Severe	ENSG00000188505	NCCRP1	19	39196964	Severe.M3.MAF_1.perc	reference	0	0.9026	0.0486855	0.3388825	0.8858	0	?+----	4435	9	0	568225	1412	0	1421	0.5736022926502009
Hospitalized	ENSG00000111490	TBC1D30	12	64759484	Hospitalized.M3.MAF_1.perc	reference	0	0.757	-0.0144629	0.1006627	0.8858	0	?-+--+	9944	110	1	459420	8454	21	8608	0.8688253228250509
Hospitalized	ENSG00000254852	NPIPA2	16	14748066	Hospitalized.M3.MAF_1.perc	reference	2.7	0.3788	0.0323196	0.2250619	0.8858	0.022964	?-+?+-	5314	29	1	451809	2844	0	2875	0.7723793796161567
Susceptibility	ENSG00000156113	KCNMA1	10	76869601	Susceptibility.M3.MAF_1.perc	reference	0	0.9894	0.0160049	0.1114788	0.8858	0	-?++--	27066	94	0	591664	2075	1	2171	0.7759936970073166
Hospitalized	ENSG00000158292	GPR153	1	6247353	Hospitalized.M4.MAF_0.1.perc	reference	0	0.5695	-0.0198049	0.1379069	0.8858	0	?+-++-	11504	77	1	581321	4247	4	4334	0.5941270840237707
Hospitalized	ENSG00000132297	HHLA1	8	132061486	Hospitalized.M4.MAF_0.1.perc	reference	0	0.9861	0.0221692	0.154423	0.8858	0	?+-++-	12124	71	0	583311	3226	2	3301	0.5554649360574885
Hospitalized	ENSG00000141698	NT5C3B	17	41825057	Hospitalized.M4.MAF_0.1.perc	reference	0	0.8385	-0.0286298	0.1993551	0.8858	0	?-+-+-	11515	36	0	580136	2095	1	2133	0.7869782516350384
Susceptibility	ENSG00000196843	ARID5A	2	96536743	Susceptibility.M4.MAF_0.1.perc	reference	9.5	0.3521	0.0213943	0.1489295	0.8858	0.0196239	-?+-++	26364	145	0	587314	3187	1	3334	0.8512421736273053
Susceptibility	ENSG00000197903	H2BC12	6	27146361	Susceptibility.M4.MAF_0.1.perc	reference	0	0.7589	0.0251077	0.1748085	0.8858	0	+?-++-	24121	37	0	584096	836	0	873	0.5235996750922951
Severe	ENSG00000004399	PLXND1	3	129555214	Severe.M4.MAF_1.perc	reference	0	0.9919	-0.0150454	0.1047157	0.8858	0	+----+	4906	145	0	570620	19344	19	19527	0.0033033216615775485
Severe	ENSG00000085788	DDHD2	8	38225218	Severe.M4.MAF_1.perc	reference	0	0.869	-0.0166912	0.1161789	0.8858	0	+-+-++	4883	93	0	570490	12756	24	12897	0.7049882433273214
Severe	ENSG00000102870	ZNF629	16	30778456	Severe.M4.MAF_1.perc	reference	0	0.8995	0.0314159	0.2186973	0.8858	0	++--+-	4506	39	0	565756	4706	1	4747	0.907977612837723
Severe	ENSG00000173213	TUBB8B	18	47390	Severe.M4.MAF_1.perc	reference	0	0.8188	0.0492065	0.342729	0.8858	0	?+--??	2542	19	0	5660	60	0	79	0.9120167946607824
Severe	ENSG00000169562	GJB1	23	71212811	Severe.M4.MAF_1.perc	reference	0	0.9927	-0.0694285	0.4836172	0.8858	0	---??-	3839	0	2	521054	137	49	239	0.88201617249753
Hospitalized	ENSG00000143416	SELENBP1	1	151364304	Hospitalized.M4.MAF_1.perc	reference	0	0.9791	0.0117463	0.0818183	0.8858	0	-+--+-	12184	212	0	588224	13927	6	14151	0.8362417511721802
Hospitalized	ENSG00000104231	ZFAND1	8	81701334	Hospitalized.M4.MAF_1.perc	reference	0	0.9364	-0.0230573	0.1605965	0.8858	0	-+-+-+	12174	66	0	588217	3074	0	3140	0.9673150065771525
Hospitalized	ENSG00000165092	ALDH1A1	9	72900671	Hospitalized.M4.MAF_1.perc	reference	4.4	0.3819	-0.0337026	0.2347017	0.8858	0.0295998	?---+-	11513	53	0	569535	2548	0	2601	0.2566167640054392
Hospitalized	ENSG00000166948	TGM6	20	2380901	Hospitalized.M4.MAF_1.perc	reference	0	0.5323	-0.0120568	0.0839676	0.8858	0	?+-+--	12124	246	0	583311	13126	11	13394	0.9021704775782358
Susceptibility	ENSG00000134371	CDC73	1	193121983	Susceptibility.M4.MAF_1.perc	reference	0	0.9659	-0.018964	0.1320961	0.8858	0	-?-++-	26039	64	0	585713	1547	0	1611	0.43140968483153963
Severe	ENSG00000136698	CFC1	2	130592165	Severe.M1.MAF_0.1.perc	reference	0	0.991	-0.1339758	0.933844	0.8859	0	?--??-	1748	1	0	558529	293	0	294	0.9011170816337022
Severe	ENSG00000227345	PARG	10	49818279	Severe.M1.MAF_0.1.perc	reference	25.6	0.251	0.1439926	1.0035046	0.8859	1.3078886	?---+-	3960	4	0	563381	296	0	300	0.9453222327841498
Severe	ENSG00000170955	CAVIN3	11	6318946	Severe.M1.MAF_0.1.perc	reference	0	0.6727	-0.1333247	0.9288231	0.8859	0	?-+??-	3297	1	0	560888	220	1	223	0.7104189153044197
Severe	ENSG00000103723	AP3B2	15	82659281	Severe.M1.MAF_0.1.perc	reference	0	0.9987	-0.1429258	0.9961698	0.8859	0	?--+?-	1924	1	0	552228	165	0	166	0.5828749525531971
Severe	ENSG00000132002	DNAJB1	19	14514769	Severe.M1.MAF_0.1.perc	reference	0	0.8726	0.1550872	1.0808306	0.8859	0	?+???-	1617	1	0	539291	205	0	206	0.7384972376367387
Severe	ENSG00000204086	RPA4	23	96883908	Severe.M1.MAF_0.1.perc	reference	0	0.9997	-0.6845954	4.7727509	0.8859	0	?--??-	1638	0	0	517164	7	4	15	0.8672893464594904
Hospitalized	ENSG00000108381	ASPA	17	3472374	Hospitalized.M1.MAF_0.1.perc	reference	0	0.9762	-0.1198209	0.8350901	0.8859	0	?+--?-	8394	3	0	574118	123	0	126	0.5922019795438591
Susceptibility	ENSG00000099849	RASSF7	11	560404	Susceptibility.M1.MAF_0.1.perc	reference	0	0.8502	0.0278306	0.1940289	0.8859	0	+?-+--	25133	32	0	588798	662	0	694	0.7644258534737899
Susceptibility	ENSG00000162236	STX5	11	62806860	Susceptibility.M1.MAF_0.1.perc	reference	4.9	0.3788	-0.0435197	0.3031596	0.8859	0.0500249	-?+---	24429	22	0	586302	436	1	460	0.8189183138416323
Susceptibility	ENSG00000134757	DSG3	18	31447741	Susceptibility.M1.MAF_0.1.perc	reference	0	0.4722	0.0326985	0.2279395	0.8859	0	+?+-?-	25977	24	0	586903	487	0	511	0.7608699905850195
Severe	ENSG00000103723	AP3B2	15	82659281	Severe.M1.MAF_1.perc	reference	0	0.9987	-0.1429258	0.9961698	0.8859	0	?--+?-	1924	1	0	552228	165	0	166	0.5828749525531971
Severe	ENSG00000204086	RPA4	23	96883908	Severe.M1.MAF_1.perc	reference	0	0.9997	-0.6845954	4.7727509	0.8859	0	?--??-	1638	0	0	517164	7	4	15	0.8672893464594904
Hospitalized	ENSG00000189298	ZKSCAN3	6	28349947	Hospitalized.M1.MAF_1.perc	reference	0	0.776	-0.0537431	0.3746439	0.8859	0	?+-+--	10344	13	0	581251	460	0	473	0.8095424799452517
Hospitalized	ENSG00000274209	ANTXRL	10	46286345	Hospitalized.M1.MAF_1.perc	reference	0	0.4667	0.0417643	0.2910113	0.8859	0	?-++-+	10629	18	0	462374	909	3	933	0.9356080463272578
Hospitalized	ENSG00000108381	ASPA	17	3472374	Hospitalized.M1.MAF_1.perc	reference	0	0.9762	-0.1198209	0.8350901	0.8859	0	?+--?-	8394	3	0	574118	123	0	126	0.5922019795438591
Susceptibility	ENSG00000099849	RASSF7	11	560404	Susceptibility.M1.MAF_1.perc	reference	0	0.8502	0.0278306	0.1940289	0.8859	0	+?-+--	25133	32	0	588798	662	0	694	0.7644258534737899
Susceptibility	ENSG00000087301	TXNDC16	14	52430596	Susceptibility.M1.MAF_1.perc	reference	0	0.8417	-0.0379871	0.2647684	0.8859	0	-?+---	25961	19	0	590667	402	0	421	0.15591470788797987
Severe	ENSG00000136698	CFC1	2	130592165	Severe.M3.MAF_0.1.perc	reference	0	0.991	-0.1339758	0.933844	0.8859	0	?--??-	1748	1	0	558529	293	0	294	0.9011170816337022
Severe	ENSG00000204086	RPA4	23	96883908	Severe.M3.MAF_0.1.perc	reference	0	0.9997	-0.6845954	4.7727509	0.8859	0	?--??-	1638	0	0	517164	7	4	15	0.8672893464594904
Susceptibility	ENSG00000103599	IQCH	15	67254786	Susceptibility.M3.MAF_0.1.perc	reference	0	0.7295	0.0122148	0.0851483	0.8859	0	-?++-+	26914	127	0	591106	2861	1	2990	0.937161059612722
Susceptibility	ENSG00000140563	MCTP2	15	94231538	Susceptibility.M3.MAF_0.1.perc	reference	36.4	0.1789	0.0222729	0.1551805	0.8859	0.0421687	-?-+++	27267	213	0	591872	5039	5	5262	0.328909064652707
Susceptibility	ENSG00000068097	HEATR6	17	60041008	Susceptibility.M3.MAF_0.1.perc	reference	0	0.6357	0.0131307	0.0915068	0.8859	0	-?+---	27126	148	0	591861	3182	0	3330	0.7847382171832895
Severe	ENSG00000075945	KIFAP3	1	169921326	Severe.M3.MAF_1.perc	reference	0	0.9252	0.0299003	0.2083836	0.8859	0	?++-?+	4079	28	0	563574	7896	3	7930	0.7980923713543646
Severe	ENSG00000203727	SAMD5	6	147508690	Severe.M3.MAF_1.perc	reference	0	0.9909	-0.0548487	0.3823388	0.8859	0	?-+---	3815	8	0	522707	1284	0	1292	0.6535814387006027
Severe	ENSG00000183578	TNFAIP8L3	15	51056598	Severe.M3.MAF_1.perc	reference	0	0.9936	-0.050613	0.3526237	0.8859	0	?-----	4491	9	0	569438	1324	0	1333	0.7459835102558032
Severe	ENSG00000136379	ABHD17C	15	80679684	Severe.M3.MAF_1.perc	reference	0	0.7569	-0.0839546	0.5853271	0.8859	0	?+----	2240	3	0	560404	485	0	488	0.503325315983679
Severe	ENSG00000204086	RPA4	23	96883908	Severe.M3.MAF_1.perc	reference	0	0.9997	-0.6845954	4.7727509	0.8859	0	?--??-	1638	0	0	517164	7	4	15	0.8672893464594904
Hospitalized	ENSG00000196440	ARMCX4	23	101418287	Hospitalized.M3.MAF_1.perc	reference	0	0.8677	-0.1082031	0.7542145	0.8859	0	?-+???	7402	9	1	395428	19	17	64	0.6690122162398556
Susceptibility	ENSG00000183077	AFMID	17	78187317	Susceptibility.M3.MAF_1.perc	reference	0	0.5658	-0.0107963	0.0752642	0.8859	0	-?-+--	27079	196	0	591673	4729	8	4941	0.898941177111809
Severe	ENSG00000119723	COQ6	14	73949926	Severe.M4.MAF_0.1.perc	reference	16.4	0.3084	0.0570959	0.3980319	0.8859	0.1821896	+-++-+	4822	22	0	570319	3364	1	3388	0.5749183650533848
Hospitalized	ENSG00000163171	CDC42EP3	2	37641882	Hospitalized.M4.MAF_0.1.perc	reference	0	0.9692	0.0368861	0.2570543	0.8859	0	-+++--	10806	24	0	570271	1262	2	1290	0.9416232952607636
Hospitalized	ENSG00000148358	GPR107	9	130053426	Hospitalized.M4.MAF_0.1.perc	reference	0	0.9693	0.0238508	0.1662047	0.8859	0	?+--+-	11438	59	0	582489	2852	4	2919	0.6438509722251877
Hospitalized	ENSG00000254004	ZNF260	19	36510687	Hospitalized.M4.MAF_0.1.perc	reference	0	0.888	0.0279322	0.1946779	0.8859	0	?-++-+	10961	47	0	567821	2200	2	2251	0.7333820271802461
Susceptibility	ENSG00000166455	C16orf46	16	81053497	Susceptibility.M4.MAF_0.1.perc	reference	19.4	0.2908	-0.0280928	0.1957223	0.8859	0.047762400000000003	+?+---	26528	127	0	580623	2774	2	2905	0.8731877309122965
Severe	ENSG00000111300	NAA25	12	112026689	Severe.M4.MAF_1.perc	reference	52.3	0.06293	-0.0740219	0.5159631	0.8859	0.6641534	--++-+	4729	44	0	568682	6232	7	6290	0.29089596078367586
Severe	ENSG00000101197	BIRC7	20	63235883	Severe.M4.MAF_1.perc	reference	6.9	0.3722	0.0360856	0.2514278	0.8859	0.0323799	++----	3412	30	1	174871	2089	0	2121	0.22532529810709823
Hospitalized	ENSG00000135018	UBQLN1	9	83659968	Hospitalized.M4.MAF_1.perc	reference	0	0.8101	0.0239861	0.1671708	0.8859	0	?+--++	11474	48	0	581509	2879	3	2933	0.005693945913045326
Hospitalized	ENSG00000100226	GTPBP1	22	38705742	Hospitalized.M4.MAF_1.perc	reference	2.2	0.3939	0.0240892	0.1678272	0.8859	0.0069373	?+--+-	11883	72	0	580469	3348	3	3426	0.8418684036326125
Susceptibility	ENSG00000129071	MBD4	3	129430947	Susceptibility.M4.MAF_1.perc	reference	0	0.6975	-0.0093368	0.0650611	0.8859	0	+-+-+-	28017	278	0	596178	6226	4	6512	0.8232893523401594
Susceptibility	ENSG00000120889	TNFRSF10B	8	23020133	Susceptibility.M4.MAF_1.perc	reference	0	0.7976	-0.0102033	0.0710814	0.8859	0	+?--+-	27116	228	0	591846	5291	1	5521	0.7556169594239
Susceptibility	ENSG00000078898	BPIFB2	20	33007704	Susceptibility.M4.MAF_1.perc	reference	0	0.7923	-0.0098164	0.0684288	0.8859	0	+?-+-+	27126	254	1	591861	5623	2	5883	0.41993911501331144
Hospitalized	ENSG00000153237	CCDC148	2	158171073	Hospitalized.M1.MAF_0.1.perc	reference	0	0.4437	0.0388104	0.2706199	0.886	0	?-+++-	11382	22	0	581807	980	0	1002	0.8368305532792931
Hospitalized	ENSG00000136383	ALPK3	15	84817356	Hospitalized.M1.MAF_0.1.perc	reference	0	0.9592	-0.0372698	0.2600176	0.886	0	?-++--	11630	23	0	582209	1296	0	1319	0.7794624239634995
Hospitalized	ENSG00000130311	DDA1	19	17309518	Hospitalized.M1.MAF_0.1.perc	reference	0	1	-1.0077228	7.031851	0.886	0	?-????	5157	0	0	499833	4	0	4	0.7239782864073985
Hospitalized	ENSG00000132623	ANKEF1	20	9986126	Hospitalized.M1.MAF_0.1.perc	reference	0	0.8097	0.054364	0.3792595	0.886	0	?+----	10938	8	0	581272	444	0	452	0.708760388320939
Susceptibility	ENSG00000086619	ERO1B	1	236215101	Susceptibility.M1.MAF_0.1.perc	reference	0	0.6213	0.0380093	0.2651284	0.886	0	+?+--?	24302	17	0	583649	354	0	371	0.7483395656262438
Hospitalized	ENSG00000114859	CLCN2	3	184346185	Hospitalized.M1.MAF_1.perc	reference	0	0.8705	-0.0520135	0.3628763	0.886	0	?--++-	10501	12	0	581482	691	0	703	0.788549654366892
Hospitalized	ENSG00000130311	DDA1	19	17309518	Hospitalized.M1.MAF_1.perc	reference	0	1	-1.0077228	7.031851	0.886	0	?-????	5157	0	0	499833	4	0	4	0.7239782864073985
Susceptibility	ENSG00000143870	PDIA6	2	10783391	Susceptibility.M1.MAF_1.perc	reference	0	0.607	0.0368673	0.2572359	0.886	0	-?-+--	24207	18	0	576192	356	0	374	0.7861502870286898
Severe	ENSG00000162599	NFIA	1	60865259	Severe.M3.MAF_0.1.perc	reference	0	0.5879	0.0620808	0.432851	0.886	0	?-++--	3697	7	0	565745	1055	0	1062	0.6589761625576102
Severe	ENSG00000123836	PFKFB2	1	207034366	Severe.M3.MAF_0.1.perc	reference	12.2	0.3357	0.0930289	0.64898960000000006	0.886	0.4318589	?-+--+	4291	7	0	569006	1390	0	1397	0.9569691244708257
Severe	ENSG00000175334	BANF1	11	66002228	Severe.M3.MAF_0.1.perc	reference	0	0.9107	-0.30113	2.100105	0.886	0	?--???	1982	1	0	539411	20	0	21	0.8876302069556773
Susceptibility	ENSG00000184344	GDF3	12	7689784	Susceptibility.M3.MAF_0.1.perc	reference	2.6	0.3796	-0.0334633	0.2334393	0.886	0.0143016	-?+--?	25045	28	0	575120	598	0	626	0.7325247383253238
Susceptibility	ENSG00000174282	ZBTB4	17	7459366	Susceptibility.M3.MAF_0.1.perc	reference	0	0.9572	0.0237069	0.1653905	0.886	0	-?+--+	26482	47	0	580448	889	0	936	0.9490601551900935
Susceptibility	ENSG00000108349	CASC3	17	40140318	Susceptibility.M3.MAF_0.1.perc	reference	35.7	0.1832	0.0354158	0.2470216	0.886	0.1037773	+?--+-	26821	97	0	590733	2200	2	2301	0.8138675436680682
Severe	ENSG00000123836	PFKFB2	1	207034366	Severe.M3.MAF_1.perc	reference	12.2	0.3357	0.0930289	0.64898960000000006	0.886	0.4318589	?-+--+	4291	7	0	569006	1390	0	1397	0.9569691244708257
Severe	ENSG00000175334	BANF1	11	66002228	Severe.M3.MAF_1.perc	reference	0	0.9107	-0.30113	2.100105	0.886	0	?--???	1982	1	0	539411	20	0	21	0.8876302069556773
Severe	ENSG00000278558	TMEM191B	22	18527802	Severe.M3.MAF_1.perc	reference	0	0.5822	0.1182169	0.8245834	0.886	0	?+-??-	1585	3	0	59350	253	2	260	0.8278447344708361
Hospitalized	ENSG00000183378	OVCH2	11	7689437	Hospitalized.M3.MAF_1.perc	reference	0	0.6523	-0.0365284	0.2547847	0.886	0	?-+---	11940	27	2	583029	829	0	860	0.4462748882924791
Susceptibility	ENSG00000162585	FAAP20	1	2184461	Susceptibility.M3.MAF_1.perc	reference	0	0.9018	-0.0281276	0.1962774	0.886	0	---++-	26722	30	0	580420	774	0	804	0.7283198114128894
Susceptibility	ENSG00000136848	DAB2IP	9	121567057	Susceptibility.M3.MAF_1.perc	reference	0	0.625	0.0134207	0.0936399	0.886	0	+?-+-+	26480	138	0	580447	2851	1	2991	0.9452772625850229
Susceptibility	ENSG00000154957	ZNF18	17	11977439	Susceptibility.M3.MAF_1.perc	reference	31.7	0.2103	0.0574595	0.4007444	0.886	0.2555404	-?-++-	26145	25	0	579197	491	0	516	0.7209008170478859
Susceptibility	ENSG00000008294	SPAG9	17	50962174	Susceptibility.M3.MAF_1.perc	reference	0	0.6904	-0.0109561	0.0764241	0.886	0	-?+---	26191	194	0	579032	4418	0	4612	0.5000953569098743
Susceptibility	ENSG00000132631	SCP2D1	20	18813783	Susceptibility.M3.MAF_1.perc	reference	0	0.9638	-0.0208608	0.1455682	0.886	0	+?+---	25698	59	0	575769	1181	2	1244	0.7699589630954498
Susceptibility	ENSG00000198455	ZXDB	23	57592011	Susceptibility.M3.MAF_1.perc	reference	61.7	0.03351	0.0669767	0.466974	0.886	0.5293977	+?----	22858	22	21	531998	680	450	1644	0.821121497000151
Severe	ENSG00000182545	RNASE10	14	20505537	Severe.M4.MAF_0.1.perc	reference	0	0.9854	0.0643005	0.4486883	0.886	0	?+----	4291	8	0	566526	808	2	820	0.8768417361678205
Severe	ENSG00000171928	TVP23B	17	18781111	Severe.M4.MAF_0.1.perc	reference	6	0.3631	-0.0613154	0.4275915	0.886	0.0914816	?-+?--	3933	13	0	566138	1362	1	1377	0.6412873996846322
Severe	ENSG00000071991	CDH19	18	66501083	Severe.M4.MAF_0.1.perc	reference	0	0.6612	-0.0287067	0.2002144	0.886	0	++--+-	4782	38	0	570107	5733	4	5779	0.9893296511761043
Hospitalized	ENSG00000162692	VCAM1	1	100719742	Hospitalized.M4.MAF_0.1.perc	reference	0	0.8169	0.0235102	0.1640221	0.886	0	?+--++	11794	58	0	582434	3145	0	3203	0.8448702150251473
Severe	ENSG00000148335	NTMT1	9	129608884	Severe.M4.MAF_1.perc	reference	0	0.6494	-0.0402601	0.280923	0.886	0	?-+++-	4142	19	0	566225	2117	0	2136	0.2465500524737644
Hospitalized	ENSG00000145029	NICN1	3	49422333	Hospitalized.M4.MAF_1.perc	reference	0	0.9882	-0.0347178	0.2421972	0.886	0	-+-+--	10712	26	0	581567	1350	1	1378	0.5835290788839024
Hospitalized	ENSG00000151465	CDC123	10	12195965	Hospitalized.M4.MAF_1.perc	reference	21.8	0.2756	-0.0488121	0.340364	0.886	0.1466029	?--++-	11444	39	0	569717	1612	1	1653	0.3268367370652984
Hospitalized	ENSG00000151117	TMEM86A	11	18693122	Hospitalized.M4.MAF_1.perc	reference	0	0.6277	0.0378269	0.2637468	0.886	0	?--+-+	11688	25	0	582464	1154	0	1179	0.5297707388765545
Hospitalized	ENSG00000177981	ASB8	12	48147789	Hospitalized.M4.MAF_1.perc	reference	60.1	0.04004	-0.0495203	0.3455287	0.886	0.3032419	?----+	11150	51	0	579806	2677	2	2732	0.09660703634666265
Hospitalized	ENSG00000170291	ELP5	17	7251416	Hospitalized.M4.MAF_1.perc	reference	0	0.8187	-0.0257944	0.1799261	0.886	0	?-+++-	10182	45	0	582290	2574	1	2621	0.977054269447472
Susceptibility	ENSG00000169026	SLC49A3	4	681829	Susceptibility.M4.MAF_1.perc	reference	0	0.9741	-0.0069679	0.0485816	0.886	0	+--+++	27945	497	0	596172	10647	9	11162	0.7602168401797088
Hospitalized	ENSG00000184984	CHRM5	15	33968497	Hospitalized.M1.MAF_0.1.perc	reference	0	0.9714	0.1169726	0.8165604	0.8861	0	?+----	8212	2	0	562387	82	0	84	0.9446234822818323
Severe	ENSG00000203783	PRR9	1	153217584	Severe.M1.MAF_1.perc	reference	0	0.5856	-0.1446095	1.00985	0.8861	0	?-+??-	1937	0	0	560184	170	0	170	0.8010331544724509
Severe	ENSG00000122674	CCZ1	7	5898725	Severe.M1.MAF_1.perc	reference	0	0.9891	-0.0798009	0.5571425	0.8861	0	?-+?--	3748	3	0	564773	403	3	412	0.7850204287724577
Severe	ENSG00000176294	OR4N2	14	19719015	Severe.M1.MAF_1.perc	reference	5	0.368	-0.0720143	0.502791	0.8861	0.1833776	?-++?-	4157	13	0	563879	2139	0	2152	0.961800328113481
Hospitalized	ENSG00000108828	VAT1	17	43014607	Hospitalized.M1.MAF_1.perc	reference	0	0.8759	-0.100221	0.6999032	0.8861	0	?+----	6461	2	0	562741	169	0	171	0.7544416386069458
Hospitalized	ENSG00000182871	COL18A1	21	45405165	Hospitalized.M1.MAF_1.perc	reference	0	0.8772	-0.0223583	0.1560875	0.8861	0	?--+--	10860	56	0	582572	3247	0	3303	0.37824094971812877
Severe	ENSG00000079308	TNS1	2	217799588	Severe.M3.MAF_0.1.perc	reference	0	0.4674	0.0356561	0.2489928	0.8861	0	?-+-+-	4381	21	0	566804	3099	1	3122	0.5607701421813635
Severe	ENSG00000131165	CHMP1A	16	89640816	Severe.M3.MAF_0.1.perc	reference	0	0.9866	0.1194528	0.8339894	0.8861	0	?+--??	3629	4	0	545422	59	0	63	0.8472678026333169
Hospitalized	ENSG00000114209	PDCD10	3	167683298	Hospitalized.M3.MAF_0.1.perc	reference	0	0.9695	0.0988914	0.6904787	0.8861	0	?+-+?-	7575	4	0	548532	199	0	203	0.7863671915437058
Hospitalized	ENSG00000070808	CAMK2A	5	150219491	Hospitalized.M3.MAF_0.1.perc	reference	0	0.9689	0.0854839	0.5968231	0.8861	0	?---+-	8824	5	0	567619	175	0	180	0.46298978940617314
Hospitalized	ENSG00000166278	C2	6	31897785	Hospitalized.M3.MAF_0.1.perc	reference	0	0.9763	0.0570293	0.3982813	0.8861	0	?++---	9351	10	0	577515	441	0	451	0.718168892332649
Susceptibility	ENSG00000005302	MSL3	23	11758159	Susceptibility.M3.MAF_0.1.perc	reference	0	0.9485	0.0414282	0.2892451	0.8861	0	-?+--?	20998	6	3	522295	143	56	267	0.8516623384272008
Hospitalized	ENSG00000114209	PDCD10	3	167683298	Hospitalized.M3.MAF_1.perc	reference	0	0.9695	0.0988914	0.6904787	0.8861	0	?+-+?-	7575	4	0	548532	199	0	203	0.7863671915437058
Hospitalized	ENSG00000145649	GZMA	5	55102646	Hospitalized.M3.MAF_1.perc	reference	0	0.557	0.0339756	0.2372127	0.8861	0	?-+--+	11735	29	0	582646	1209	0	1238	0.9209792530505219
Hospitalized	ENSG00000173464	RNASE11	14	20583559	Hospitalized.M3.MAF_1.perc	reference	0	0.9955	-0.079728	0.5567133	0.8861	0	?--+--	9282	8	0	557174	133	0	141	0.6059790061572252
Severe	ENSG00000134461	ANKRD16	10	5861616	Severe.M4.MAF_0.1.perc	reference	0	0.5557	-0.034634	0.2417669	0.8861	0	-----+	4640	23	0	566409	3410	2	3437	0.7824250402181725
Severe	ENSG00000149218	ENDOD1	11	95089846	Severe.M4.MAF_0.1.perc	reference	0	0.5977	0.0316595	0.2209323	0.8861	0	--+---	4640	33	0	566409	3512	2	3549	0.7854574153127052
Severe	ENSG00000121318	TAS2R10	12	10825317	Severe.M4.MAF_0.1.perc	reference	10.4	0.3489	-0.0643721	0.4494424	0.8861	0.1752507	----++	4467	10	0	566548	1436	0	1446	0.9880258640753845
Hospitalized	ENSG00000128581	IFT22	7	101310914	Hospitalized.M4.MAF_0.1.perc	reference	0	0.8392	0.0297643	0.2077158	0.8861	0	?--+++	10188	35	0	578482	1755	5	1800	0.682086258168594
Hospitalized	ENSG00000089101	CFAP61	20	20052514	Hospitalized.M4.MAF_0.1.perc	reference	31.1	0.202	-0.0316378	0.2208466	0.8861	0.0876936	+-+-++	12184	161	0	588228	9847	4	10016	0.5787902152334347
Susceptibility	ENSG00000117594	HSD11B1	1	209686178	Susceptibility.M4.MAF_0.1.perc	reference	0	0.7721	-0.023269	0.1624738	0.8861	0	-?-+-?	25871	41	0	585318	1049	0	1090	0.7918526770235106
Susceptibility	ENSG00000119231	SENP5	3	196867856	Susceptibility.M4.MAF_0.1.perc	reference	9.5	0.3522	-0.0233316	0.1628931	0.8861	0.0242601	+?-+--	25833	118	0	546924	2881	2	3003	0.28784918200124404
Severe	ENSG00000165548	TMEM63C	14	77116568	Severe.M4.MAF_1.perc	reference	0	0.7151	-0.0176487	0.1231585	0.8861	0	+---++	4906	122	1	570620	13862	25	14036	0.6831732450730847
Hospitalized	ENSG00000147862	NFIB	9	14081843	Hospitalized.M4.MAF_1.perc	reference	0	0.8715	0.0173435	0.1211101	0.8861	0	?-++++	11754	92	0	568862	6163	4	6263	0.9660773499007225
Hospitalized	ENSG00000125910	S1PR4	19	3172346	Hospitalized.M4.MAF_1.perc	reference	0	0.902	0.0125578	0.0876767	0.8861	0	?+----	10982	183	1	565548	12586	25	12821	0.7732685810075395
Susceptibility	ENSG00000184378	ACTRT3	3	169766921	Susceptibility.M4.MAF_1.perc	reference	0	0.7567	0.0075153	0.0524574	0.8861	0	-+++-+	27052	408	0	582470	9802	34	10278	0.6644420711782253
Susceptibility	ENSG00000240053	LY6G5B	6	31670167	Susceptibility.M4.MAF_1.perc	reference	44.4	0.1257	0.0329913	0.2302383	0.8861	0.0918277	+?+-++	26874	85	0	589008	1689	6	1786	0.6730133262351429
Severe	ENSG00000203783	PRR9	1	153217584	Severe.M1.MAF_0.1.perc	reference	0	0.5855	-0.1445598	1.0100143	0.8862	0	?-+??-	1937	0	0	560184	169	0	169	0.8010331544724509
Hospitalized	ENSG00000133315	MACROD1	11	63998558	Hospitalized.M1.MAF_0.1.perc	reference	0	0.946	0.0815999	0.5702867	0.8862	0	?+--?-	8412	3	0	574621	204	0	207	0.8334326161253686
Susceptibility	ENSG00000233954	UQCRHL	1	15807169	Susceptibility.M1.MAF_0.1.perc	reference	0	0.8482	0.0946577	0.6615245	0.8862	0	-?+-??	21664	3	0	560560	58	0	61	0.8926685703543571
Susceptibility	ENSG00000196843	ARID5A	2	96536743	Susceptibility.M1.MAF_0.1.perc	reference	0	0.5348	0.0723593	0.5057735	0.8862	0	-?+-??	21540	3	0	560064	82	0	85	0.8512421736273053
Susceptibility	ENSG00000101384	JAG1	20	10637684	Susceptibility.M1.MAF_0.1.perc	reference	0	0.9944	0.0841132	0.5875077	0.8862	0	-?+++?	23152	5	0	572807	58	0	63	0.9823125656731373
Severe	ENSG00000115306	SPTBN1	2	54456317	Severe.M1.MAF_1.perc	reference	0	0.9666	-0.1386711	0.969383	0.8862	0	?--??-	3240	5	0	561798	938	0	943	0.544989929238984
Hospitalized	ENSG00000145040	UCN2	3	48561718	Hospitalized.M1.MAF_1.perc	reference	0	0.7109	0.0911329	0.6368329	0.8862	0	?++-+-	8517	5	0	564844	170	0	175	0.8833842602807063
Hospitalized	ENSG00000258713	C20orf141	20	2814987	Hospitalized.M1.MAF_1.perc	reference	0	0.8499	0.0281945	0.1970336	0.8862	0	?+----	10586	37	0	580134	2206	7	2257	0.5501222901789666
Susceptibility	ENSG00000233954	UQCRHL	1	15807169	Susceptibility.M1.MAF_1.perc	reference	0	0.8482	0.0946577	0.6615245	0.8862	0	-?+-??	21664	3	0	560560	58	0	61	0.8926685703543571
Susceptibility	ENSG00000196843	ARID5A	2	96536743	Susceptibility.M1.MAF_1.perc	reference	0	0.5348	0.0723593	0.5057735	0.8862	0	-?+-??	21540	3	0	560064	82	0	85	0.8512421736273053
Susceptibility	ENSG00000101384	JAG1	20	10637684	Susceptibility.M1.MAF_1.perc	reference	0	0.9944	0.0841132	0.5875077	0.8862	0	-?+++?	23152	5	0	572807	58	0	63	0.9823125656731373
Severe	ENSG00000144357	UBR3	2	169827454	Severe.M3.MAF_0.1.perc	reference	0	0.6612	-0.0541177	0.3780074	0.8862	0	-+----	4640	16	0	569527	1539	0	1555	0.5764710436857872
Hospitalized	ENSG00000213214	ARHGEF35	7	144186083	Hospitalized.M3.MAF_0.1.perc	reference	0	0.9853	-0.0927403	0.6479862	0.8862	0	?+----	8580	4	0	560580	136	10	160	0.7606247844025397
Hospitalized	ENSG00000183066	WBP2NL	22	41998725	Hospitalized.M3.MAF_0.1.perc	reference	0	0.9084	0.0478348	0.3343595	0.8862	0	?+-+--	10344	19	0	569590	653	0	672	0.8305093382010598
Hospitalized	ENSG00000172534	HCFC1	23	153947557	Hospitalized.M3.MAF_0.1.perc	reference	42.2	0.1402	0.0781286	0.5460319	0.8862	0.5865127	?-+--+	8414	7	4	522564	463	282	1042	0.9137488890445747
Susceptibility	ENSG00000120451	SNX19	11	130866250	Susceptibility.M3.MAF_0.1.perc	reference	38.1	0.1669	0.03945	0.2756933	0.8862	0.139733	+?-++-	26914	113	0	591106	2705	0	2818	0.7805352648581834
Susceptibility	ENSG00000102539	MLNR	13	49220338	Susceptibility.M3.MAF_0.1.perc	reference	0	0.8086	-0.0337308	0.2357821	0.8862	0	-?+---	24712	19	0	576124	443	0	462	0.18709475682931578
Susceptibility	ENSG00000139842	CUL4A	13	113208193	Susceptibility.M3.MAF_0.1.perc	reference	0	0.7497	-0.0245916	0.1718262	0.8862	0	+?----	24163	36	0	574239	950	1	988	0.7602909477106491
Severe	ENSG00000170037	CNTROB	17	7932101	Severe.M3.MAF_1.perc	reference	23.3	0.259	0.0429285	0.300009	0.8862	0.1259681	+-+-++	4895	36	0	569939	4701	3	4743	0.23163123803369853
Susceptibility	ENSG00000164764	SBSPON	8	73064543	Susceptibility.M3.MAF_1.perc	reference	27.2	0.2404	0.0398806	0.2786969	0.8862	0.1084635	+?++--	26110	44	0	579937	925	1	971	0.6799494558818397
Susceptibility	ENSG00000121742	GJB6	13	20221962	Susceptibility.M3.MAF_1.perc	reference	0	0.9258	-0.0070775	0.0494696	0.8862	0	-?----	26049	447	0	579021	11135	50	11682	0.6942990724922133
Susceptibility	ENSG00000102904	TSNAXIP1	16	67806765	Susceptibility.M3.MAF_1.perc	reference	50.5	0.08895	0.0336517	0.2351255	0.8862	0.1227409	-?-++-	27268	349	1	591872	8572	10	8943	0.804628826346183
Hospitalized	ENSG00000173258	ZNF483	9	111525159	Hospitalized.M4.MAF_0.1.perc	reference	0	0.6856	-0.029581	0.206613	0.8862	0	?+--+-	11691	31	0	570699	1883	3	1920	0.8590971127751643
Hospitalized	ENSG00000212933	KRTAP12-4	21	44654213	Hospitalized.M4.MAF_0.1.perc	reference	0	0.6946	0.0473583	0.3307903	0.8862	0	?+----	8350	10	0	564623	787	0	797	0.9758621215762504
Susceptibility	ENSG00000185272	RBM11	21	14216130	Susceptibility.M4.MAF_0.1.perc	reference	42.8	0.136	0.0473785	0.3311014	0.8862	0.2132858	-?++--	26445	89	0	587591	1851	0	1940	0.23070841771301417
Severe	ENSG00000116521	SCAMP3	1	155255979	Severe.M4.MAF_1.perc	reference	24.7	0.2569	0.0457352	0.3194676	0.8862	0.1296985	?-+-+-	4559	27	0	567602	2683	1	2712	0.6318727178061384
Severe	ENSG00000187272	KRTAP9-8	17	41237999	Severe.M4.MAF_1.perc	reference	0	0.6844	0.0260099	0.1817549	0.8862	0	-+-?++	4517	44	0	567329	8254	45	8388	0.7535351764481952
Hospitalized	ENSG00000151704	KCNJ1	11	128836315	Hospitalized.M4.MAF_1.perc	reference	0	0.8024	-0.0236412	0.1651514	0.8862	0	?----+	11120	67	1	568014	2919	0	2988	0.9023933294375166
Hospitalized	ENSG00000185437	SH3BGR	21	39445855	Hospitalized.M4.MAF_1.perc	reference	19.2	0.2926	0.0277857	0.1941237	0.8862	0.037258	?-+-++	11935	60	0	571321	2580	3	2646	0.8908656793751308
Severe	ENSG00000068878	PSME4	2	53864069	Severe.M1.MAF_0.1.perc	reference	0	0.989	-0.1137805	0.7956629	0.8863	0	?--??-	3276	2	0	563046	235	0	237	0.5398284356971202
Severe	ENSG00000213719	CLIC1	6	31730581	Severe.M1.MAF_0.1.perc	reference	0	0.9296	-0.1391041	0.9730186	0.8863	0	?+-?--	2158	0	0	562074	160	0	160	0.8239450111509371
Severe	ENSG00000111261	MANSC1	12	12326056	Severe.M1.MAF_0.1.perc	reference	0	0.4866	0.0854683	0.5979225	0.8863	0	?-+?--	4233	3	0	567422	223	0	226	0.6065298501126812
Hospitalized	ENSG00000016391	CHDH	3	53812335	Hospitalized.M1.MAF_0.1.perc	reference	0	0.6629	0.0524194	0.3667017	0.8863	0	?+----	9547	11	0	579867	601	0	612	0.8980788514497118
Susceptibility	ENSG00000119760	SUPT7L	2	27650809	Susceptibility.M1.MAF_0.1.perc	reference	0	0.4097	0.0480309	0.3359578	0.8863	0	??+-+?	24567	11	0	564368	231	0	242	0.7185118783806075
Severe	ENSG00000068878	PSME4	2	53864069	Severe.M1.MAF_1.perc	reference	0	0.989	-0.1137805	0.7956629	0.8863	0	?--??-	3276	2	0	563046	235	0	237	0.5398284356971202
Severe	ENSG00000179097	HTR1F	3	87792706	Severe.M1.MAF_1.perc	reference	0	0.9995	-0.1567234	1.0955992	0.8863	0	?---?-	1976	0	0	548731	112	0	112	0.7474888226690065
Severe	ENSG00000103145	HCFC1R1	16	3022625	Severe.M1.MAF_1.perc	reference	0	0.6437	0.1525756	1.0666865	0.8863	0	?---?+	1759	1	0	550936	88	0	89	0.05056426958010893
Severe	ENSG00000171936	OR10H3	19	15737985	Severe.M1.MAF_1.perc	reference	0	0.505	0.0948623	0.6635044	0.8863	0	?-+?--	2274	3	0	564710	207	0	210	0.7787359704499729
Hospitalized	ENSG00000174343	CHRNA9	4	40335333	Hospitalized.M1.MAF_1.perc	reference	0	0.9953	0.059687	0.4173941	0.8863	0	?+----	9495	11	0	566962	525	0	536	0.9219114209572128
Hospitalized	ENSG00000243772	KIR2DL3	19	54738513	Hospitalized.M1.MAF_1.perc	reference	0	0.7406	-0.0163276	0.1141702	0.8863	0	?-+---	8827	105	3	565899	6181	24	6340	0.6418143827636655
Susceptibility	ENSG00000119760	SUPT7L	2	27650809	Susceptibility.M1.MAF_1.perc	reference	0	0.4097	0.0480309	0.3359578	0.8863	0	??+-+?	24567	11	0	564368	231	0	242	0.7185118783806075
Susceptibility	ENSG00000153093	ACOXL	2	110732539	Susceptibility.M1.MAF_1.perc	reference	0	0.9279	0.0258415	0.1807132	0.8863	0	--+---	27677	43	0	595661	735	2	782	0.7246911223085107
Severe	ENSG00000178927	CYBC1	17	82442586	Severe.M3.MAF_0.1.perc	reference	0	0.8052	0.1066837	0.745792	0.8863	0	-+-??-	4177	5	0	564143	147	0	152	0.6439617876972059
Hospitalized	ENSG00000105464	GRIN2D	19	48393668	Hospitalized.M3.MAF_0.1.perc	reference	0	0.8776	-0.0486178	0.3399259	0.8863	0	?----+	10437	14	0	567452	686	0	700	0.982904616672227
Severe	ENSG00000082269	FAM135A	6	70412941	Severe.M3.MAF_1.perc	reference	0	0.7989	0.0270043	0.1888858	0.8863	0	-+-+--	4897	40	0	570379	3481	5	3531	0.6688538514938508
Severe	ENSG00000206013	IFITM5	11	298200	Severe.M3.MAF_1.perc	reference	0	0.9597	0.0862665	0.6032337	0.8863	0	?-+-?-	4227	4	0	564393	475	0	479	0.7394946228949166
Severe	ENSG00000171936	OR10H3	19	15737985	Severe.M3.MAF_1.perc	reference	0	0.505	0.0948623	0.6635044	0.8863	0	?-+?--	2274	3	0	564710	207	0	210	0.7787359704499729
Hospitalized	ENSG00000160808	MYL3	3	46835111	Hospitalized.M3.MAF_1.perc	reference	58.9	0.06308	-0.1128186	0.7891482	0.8863	1.3180618	?-++?-	10170	11	0	563489	558	0	569	0.606549667834349
Hospitalized	ENSG00000174145	NWD2	4	37244743	Hospitalized.M3.MAF_1.perc	reference	0	0.7632	-0.0270981	0.1894366	0.8863	0	?--+++	11534	45	0	569623	2333	1	2380	0.6795493042919429
Hospitalized	ENSG00000145721	LIX1	5	97091867	Hospitalized.M3.MAF_1.perc	reference	0	0.4948	0.031262	0.2185877	0.8863	0	?----+	10991	35	0	578239	1746	1	1783	0.959129712425786
Susceptibility	ENSG00000167757	KLK11	19	51022216	Susceptibility.M3.MAF_1.perc	reference	0	0.9639	0.0487149	0.3408072	0.8863	0	+?++--	24927	12	0	575248	221	0	233	0.7477232274256935
Severe	ENSG00000084636	COL16A1	1	31652263	Severe.M4.MAF_0.1.perc	reference	0	0.964	-0.0166053	0.1160806	0.8863	0	?-+--+	4675	83	0	570238	11774	7	11871	0.32144172662946435
Severe	ENSG00000238243	OR2W3	1	247895587	Severe.M4.MAF_0.1.perc	reference	0	0.6198	0.0365216	0.255514	0.8863	0	?+++--	4545	23	0	569546	2446	1	2471	0.2232359263393422
Severe	ENSG00000034693	PEX3	6	143450805	Severe.M4.MAF_0.1.perc	reference	0	0.9309	-0.0401389	0.2805925	0.8863	0	-+----	4269	13	0	567553	1822	0	1835	0.6773753661031832
Hospitalized	ENSG00000110395	CBL	11	119206298	Hospitalized.M4.MAF_0.1.perc	reference	0	0.8576	0.0205196	0.1435052	0.8863	0	?+---+	11742	80	0	580470	4148	1	4230	0.6747430861168563
Hospitalized	ENSG00000105464	GRIN2D	19	48393668	Hospitalized.M4.MAF_0.1.perc	reference	15.3	0.3159	-0.0293745	0.2053595	0.8863	0.0498881	++--++	12045	95	0	585678	5719	2	5818	0.982904616672227
Susceptibility	ENSG00000196781	TLE1	9	81583683	Susceptibility.M4.MAF_0.1.perc	reference	18.6	0.2964	0.0208442	0.1458239	0.8863	0.0261388	+?-+--	26492	220	0	587780	5185	2	5409	0.6913480590479741
Severe	ENSG00000176095	IP6K1	3	49724294	Severe.M4.MAF_1.perc	reference	0	0.5853	0.028263	0.1976655	0.8863	0	--+++-	4785	37	1	569086	3855	2	3898	0.5315004040480787
Severe	ENSG00000161849	KRT84	12	52377812	Severe.M4.MAF_1.perc	reference	0	0.8786	-0.0132704	0.0928027	0.8863	0	-+---+	4981	180	2	570679	25832	42	26100	0.025981838858359384
Severe	ENSG00000242612	DECR2	16	401858	Severe.M4.MAF_1.perc	reference	0	0.7283	-0.0210343	0.1471508	0.8863	0	-+++--	4840	67	0	569953	9104	16	9203	0.7326352067065116
Severe	ENSG00000260287	TBC1D3G	17	36323884	Severe.M4.MAF_1.perc	reference	0	1	0.0666047	0.4659542	0.8863	0	?+????	1600	11	0	1713	7	2	22	0.34910753363078245
Hospitalized	ENSG00000188211	NCR3LG1	11	17351800	Hospitalized.M4.MAF_1.perc	reference	0	0.8095	0.0135722	0.0948951	0.8863	0	?+-++-	11356	169	0	475733	6225	16	6426	0.680319028185822
Susceptibility	ENSG00000169967	MAP3K2	2	127298730	Susceptibility.M4.MAF_1.perc	reference	11	0.3449	0.015773	0.1102786	0.8863	0.0130858	++---+	27803	302	3	596161	7535	13	7869	0.30352684623131426
Susceptibility	ENSG00000137343	ATAT1	6	30626842	Susceptibility.M4.MAF_1.perc	reference	0	0.4671	-0.0097699	0.0683232	0.8863	0	-?-++-	26925	242	0	589207	5421	2	5667	0.7894320550888843
Severe	ENSG00000135835	KIAA1614	1	180912897	Severe.M1.MAF_0.1.perc	reference	0	0.9802	-0.0525511	0.3678485	0.8864	0	?-+---	4255	8	0	567794	1509	1	1519	0.646287307703813
Severe	ENSG00000079785	DDX1	2	15591178	Severe.M1.MAF_0.1.perc	reference	0	0.4619	-0.145732	1.0204399	0.8864	0	?-+?--	2154	1	0	556385	110	0	111	0.9554264140535498
Severe	ENSG00000234776	C11orf94	11	45906513	Severe.M1.MAF_0.1.perc	reference	0	0.8255	-0.1022162	0.7153049	0.8864	0	?-+??-	3770	2	0	563338	259	0	261	0.7059718839833078
Hospitalized	ENSG00000165131	LLCFC1	7	142939343	Hospitalized.M1.MAF_0.1.perc	reference	0	0.9755	-0.0982602	0.6880095	0.8864	0	?+--?-	9348	9	0	564177	107	0	116	0.8042428109543491
Susceptibility	ENSG00000113758	DBN1	5	177456608	Susceptibility.M1.MAF_0.1.perc	reference	0	0.8324	0.0475435	0.332807	0.8864	0	-?-+-+	22620	11	0	554835	187	0	198	0.7516025036900815
Susceptibility	ENSG00000128617	OPN1SW	7	128772485	Susceptibility.M1.MAF_0.1.perc	reference	0	0.4526	-0.0326974	0.2289697	0.8864	0	+?-+-+	25644	21	0	585461	515	0	536	0.8377831875974866
Susceptibility	ENSG00000103047	TANGO6	16	68843531	Susceptibility.M1.MAF_0.1.perc	reference	0	0.4962	-0.031582	0.2210009	0.8864	0	+?---+	24513	24	0	589493	552	0	576	0.6738289088621522
Susceptibility	ENSG00000171487	NLRP5	19	55999726	Susceptibility.M1.MAF_0.1.perc	reference	0	0.6662	0.0221641	0.1551288	0.8864	0	+?+-++	26675	52	0	589054	1051	0	1103	0.7495581407481485
Severe	ENSG00000079785	DDX1	2	15591178	Severe.M1.MAF_1.perc	reference	0	0.4619	-0.145732	1.0204399	0.8864	0	?-+?--	2154	1	0	556385	110	0	111	0.9554264140535498
Severe	ENSG00000100346	CACNA1I	22	39570753	Severe.M1.MAF_1.perc	reference	9.1	0.3544	0.08613	0.6028503	0.8864	0.2951751	?--+-+	3623	7	0	562191	1456	0	1463	0.7828923209952452
Severe	ENSG00000008710	PKD1	16	2088708	Severe.M3.MAF_0.1.perc	reference	41.8	0.1264	0.0536066	0.3753387	0.8864	0.3167568	+--+-+	4649	83	0	568676	10825	7	10922	0.6782953783188265
Susceptibility	ENSG00000132128	LRRC41	1	46261196	Susceptibility.M3.MAF_0.1.perc	reference	0	0.5936	-0.0318686	0.2230072	0.8864	0	+?-+--	24549	26	0	574730	491	0	517	0.957296903939358
Susceptibility	ENSG00000143494	VASH2	1	212950520	Susceptibility.M3.MAF_0.1.perc	reference	0	0.7036	0.0273525	0.1914507	0.8864	0	+?+--+	23334	31	0	562223	699	1	732	0.6845287039495165
Susceptibility	ENSG00000145868	FBXO38	5	148383935	Susceptibility.M3.MAF_0.1.perc	reference	0	0.614	0.013625	0.0953348	0.8864	0	+?+-+-	25150	121	0	574645	2900	0	3021	0.8146253355391646
Severe	ENSG00000154832	CXXC1	18	50282343	Severe.M3.MAF_1.perc	reference	0	0.9663	0.0324732	0.2273148	0.8864	0	?++?-+	3509	25	0	562552	4774	2	4803	0.7794233396763383
Hospitalized	ENSG00000188295	ZNF669	1	247099962	Hospitalized.M3.MAF_1.perc	reference	0	0.9791	0.0351587	0.2460707	0.8864	0	?+--+-	11770	29	0	582829	1138	0	1167	0.8812835201959167
Hospitalized	ENSG00000144199	FAHD2B	2	97083583	Hospitalized.M3.MAF_1.perc	reference	0	0.9206	0.0177811	0.1244435	0.8864	0	-++-+-	10779	77	0	587387	5773	5	5860	0.39195009612333215
Susceptibility	ENSG00000148082	SHC3	9	89005771	Susceptibility.M3.MAF_1.perc	reference	0	0.5995	0.0174923	0.1223951	0.8864	0	+?+---	25624	86	0	567703	1622	1	1710	0.8542278767512151
Susceptibility	ENSG00000108840	HDAC5	17	44076746	Susceptibility.M3.MAF_1.perc	reference	0	0.7233	-0.010917	0.0764434	0.8864	0	+?---+	26832	207	0	588835	4273	3	4486	0.45008330127653984
Severe	ENSG00000019991	HGF	7	81699010	Severe.M4.MAF_0.1.perc	reference	0	0.9831	0.0335831	0.2349821	0.8864	0	++--++	4845	30	0	570449	3124	2	3158	0.6934588526332042
Severe	ENSG00000178966	RMI1	9	83980798	Severe.M4.MAF_0.1.perc	reference	0	0.4322	0.0200371	0.1402753	0.8864	0	-+--+-	4574	18	0	568006	2340	2	2362	0.7085699382824211
Severe	ENSG00000177294	FBXO39	17	6776215	Severe.M4.MAF_0.1.perc	reference	0	0.9058	-0.0340705	0.2384501	0.8864	0	++----	4822	27	0	570320	3048	1	3077	0.35309549090995357
Susceptibility	ENSG00000173728	C1orf100	1	244352635	Susceptibility.M4.MAF_0.1.perc	reference	0	0.9413	-0.0240816	0.1685129	0.8864	0	-?-+--	25777	40	0	587840	905	1	947	0.8181164062092903
Susceptibility	ENSG00000123505	AMD1	6	110874770	Susceptibility.M4.MAF_0.1.perc	reference	0	0.4677	0.0234296	0.1639821	0.8864	0	-?+--+	25715	50	0	586917	941	0	991	0.46903039357073734
Susceptibility	ENSG00000147118	ZNF182	23	47974851	Susceptibility.M4.MAF_0.1.perc	reference	34.8	0.1892	-0.055473	0.3883661	0.8864	0.2606327	+?---+	24736	12	9	536581	309	171	681	0.5709112779611183
Severe	ENSG00000159495	TGM7	15	43276271	Severe.M4.MAF_1.perc	reference	0	0.9807	-0.0185492	0.1298277	0.8864	0	-+----	4981	86	0	570679	15061	40	15227	0.6780265638780606
Severe	ENSG00000140474	ULK3	15	74836118	Severe.M4.MAF_1.perc	reference	0	0.6808	0.0210532	0.14731349999999999	0.8864	0	++--+-	4906	32	0	570620	3965	0	3997	0.7530295756514986
Hospitalized	ENSG00000144426	NBEAL1	2	203014879	Hospitalized.M4.MAF_1.perc	reference	24.3	0.252	0.0139175	0.0973908	0.8864	0.0145804	++---+	12184	666	3	588228	37586	61	38380	0.8362315758020702
Hospitalized	ENSG00000104885	DOT1L	19	2163933	Hospitalized.M4.MAF_1.perc	reference	0	0.6074	-0.0114308	0.0800235	0.8864	0	?-+---	12124	243	0	583311	13560	7	13817	0.4877623962459164
Susceptibility	ENSG00000155761	SPAG17	1	117953590	Susceptibility.M4.MAF_1.perc	reference	0	0.8417	0.0055927	0.039144	0.8864	0	++-+++	27803	794	1	596161	16803	23	17645	0.5977422367230105
Susceptibility	ENSG00000171944	OR52A5	11	5128776	Susceptibility.M4.MAF_1.perc	reference	0	0.474	-0.0075191	0.0526267	0.8864	0	+?---+	26529	400	1	580636	9708	31	10172	0.5964895565733117
Susceptibility	ENSG00000157837	SPPL3	12	120762510	Susceptibility.M4.MAF_1.perc	reference	0	0.691	-0.0168513	0.1180033	0.8864	0	-?++--	26492	83	0	587780	1939	2	2026	0.4772865942485054
Susceptibility	ENSG00000212123	PRR22	19	5782960	Susceptibility.M4.MAF_1.perc	reference	0	0.4576	-0.0080071	0.0560531	0.8864	0	+?-+--	27126	358	0	591861	8649	13	9033	0.2813248959228217
Susceptibility	ENSG00000203870	SMIM9	23	154823348	Susceptibility.M4.MAF_1.perc	reference	0	0.5507	0.0564915	0.3955954	0.8864	0	-?+-??	22673	6	1	527591	37	24	93	0.9318236148183656
Hospitalized	ENSG00000182870	GALNT9	12	132196372	Hospitalized.M1.MAF_0.1.perc	reference	0	0.7889	0.0813867	0.5701219	0.8865	0	?+-++-	7764	4	0	578731	221	0	225	0.8371453578652404
Hospitalized	ENSG00000141519	CCDC40	17	80036632	Hospitalized.M1.MAF_0.1.perc	reference	28.3	0.2328	0.0590084	0.4134374	0.8865	0.2516836	?----+	10496	30	0	569357	2612	3	2648	0.9152546425558572
Susceptibility	ENSG00000227124	ZNF717	3	75678660	Susceptibility.M1.MAF_0.1.perc	reference	45.3	0.1201	-0.046148	0.3234053	0.8865	0.1990579	+?--+-	26552	81	0	584712	2010	1	2093	0.7898871064895285
Severe	ENSG00000179776	CDH5	16	66366622	Severe.M1.MAF_1.perc	reference	0	0.9853	-0.0711752	0.4988573	0.8865	0	?-+?--	3959	3	0	566517	784	0	787	0.7982510090423701
Hospitalized	ENSG00000176239	OR51B6	11	5351508	Hospitalized.M1.MAF_1.perc	reference	3.6	0.3744	-0.0790954	0.5542482	0.8865	0.0562937	?+--?-	9364	6	0	563846	240	0	246	0.7783221760619893
Susceptibility	ENSG00000000460	C1orf112	1	169662007	Susceptibility.M1.MAF_1.perc	reference	5.8	0.3736	0.0337585	0.2365522	0.8865	0.0386718	-?+--+	26614	45	0	590793	960	0	1005	0.5616075881839978
Susceptibility	ENSG00000165821	SALL2	14	21521080	Susceptibility.M1.MAF_1.perc	reference	0	0.476	-0.0208084	0.145791	0.8865	0	+?-+--	23535	52	0	586177	1292	0	1344	0.09174070014946407
Hospitalized	ENSG00000138080	EMILIN1	2	27078615	Hospitalized.M3.MAF_0.1.perc	reference	0	0.6419	0.0347562	0.2435635	0.8865	0	?+---+	10842	23	0	579979	1310	3	1339	0.3686758721676875
Hospitalized	ENSG00000011677	GABRA3	23	152166234	Hospitalized.M3.MAF_0.1.perc	reference	0	0.9588	-0.1078736	0.7556209	0.8865	0	?-???-	5355	1	0	509011	45	42	130	0.17541002050317064
Susceptibility	ENSG00000163479	SSR2	1	156009048	Susceptibility.M3.MAF_0.1.perc	reference	41.1	0.1476	0.1045892	0.7325594	0.8865	1.0252171	-?-+--	25628	16	0	575484	407	1	425	0.783914656695861
Susceptibility	ENSG00000163793	DNAJC5G	2	27275433	Susceptibility.M3.MAF_0.1.perc	reference	0	0.5105	-0.0290897	0.2037346	0.8865	0	+?---+	24493	26	0	578087	614	1	642	0.9219807104039961
Susceptibility	ENSG00000164078	MST1R	3	49887002	Susceptibility.M3.MAF_0.1.perc	reference	0	0.705	-0.010066	0.0705104	0.8865	0	-?--++	27126	230	0	591861	5280	4	5518	0.7503435634661448
Severe	ENSG00000125846	ZNF133	20	18288283	Severe.M3.MAF_1.perc	reference	0	0.5368	-0.0764681	0.5355848	0.8865	0	?-++?-	4141	5	0	566856	548	2	557	0.17416614388046117
Hospitalized	ENSG00000015479	MATR3	5	139293674	Hospitalized.M3.MAF_1.perc	reference	0	0.7992	-0.0298844	0.2094288	0.8865	0	?---+-	8972	27	0	566373	2661	0	2688	0.6770772369180389
Hospitalized	ENSG00000159216	RUNX1	21	34787801	Hospitalized.M3.MAF_1.perc	reference	0	0.7227	-0.0310718	0.2176498	0.8865	0	?--+++	11328	35	0	567584	1709	1	1746	0.672099327180522
Susceptibility	ENSG00000163479	SSR2	1	156009048	Susceptibility.M3.MAF_1.perc	reference	41.1	0.1476	0.1045892	0.7325594	0.8865	1.0252171	-?-+--	25628	16	0	575484	407	1	425	0.783914656695861
Susceptibility	ENSG00000178385	PLEKHM3	2	207821288	Susceptibility.M3.MAF_1.perc	reference	24.3	0.2515	-0.0284296	0.1991267	0.8865	0.0626083	-+-+--	27322	134	0	594546	3421	4	3563	0.675087636567189
Susceptibility	ENSG00000203791	EEF1AKMT2	10	124748149	Susceptibility.M3.MAF_1.perc	reference	0	0.5498	-0.0361572	0.2533422	0.8865	0	-?---+	24903	26	0	577782	281	0	307	0.6797485778142071
Severe	ENSG00000173614	NMNAT1	1	9943428	Severe.M4.MAF_0.1.perc	reference	0	0.8363	-0.0557112	0.3904258	0.8865	0	?-+-?-	4029	7	0	565772	1101	0	1108	0.6912796106092345
Severe	ENSG00000187902	SHISA7	19	55428740	Severe.M4.MAF_0.1.perc	reference	0	0.7936	-0.0436517	0.3056926	0.8865	0	?-+-+-	4026	13	0	562438	2119	0	2132	0.7676502897601707
Hospitalized	ENSG00000138796	HADH	4	107989714	Hospitalized.M4.MAF_0.1.perc	reference	0	0.778	-0.0223519	0.1565541	0.8865	0	?-++-+	11239	47	0	578661	3482	6	3541	0.4789148468294935
Hospitalized	ENSG00000159784	FAM131B	7	143353400	Hospitalized.M4.MAF_0.1.perc	reference	0	0.9446	0.0286731	0.2009042	0.8865	0	?++++-	11243	41	0	578567	2068	0	2109	0.9108037183511477
Hospitalized	ENSG00000180475	OR10Q1	11	58227882	Hospitalized.M4.MAF_0.1.perc	reference	0	0.486	-0.0249535	0.1749011	0.8865	0	?+-+--	11559	45	0	570421	2522	1	2569	0.6228979496727729
Hospitalized	ENSG00000068903	SIRT2	19	38878555	Hospitalized.M4.MAF_0.1.perc	reference	0	0.621	-0.0218831	0.1533738	0.8865	0	?+--+-	11965	67	0	583118	3538	0	3605	0.8248704888863287
Susceptibility	ENSG00000244025	KRTAP19-3	21	30491462	Susceptibility.M4.MAF_0.1.perc	reference	0	0.5627	-0.0259088	0.1815021	0.8865	0	-?-++-	25306	35	0	575179	821	0	856	0.9144895818963411
Severe	ENSG00000183742	MACC1	7	20134655	Severe.M4.MAF_1.perc	reference	0	0.522	0.0187306	0.1312422	0.8865	0	+++---	4981	91	0	570679	7574	4	7673	0.40980217015397263
Severe	ENSG00000161671	EMC10	19	50476400	Severe.M4.MAF_1.perc	reference	0	0.4904	0.0210163	0.1473016	0.8865	0	--+++-	3470	44	0	173961	3887	9	3949	0.6738869052052228
Hospitalized	ENSG00000111602	TIMELESS	12	56416363	Hospitalized.M4.MAF_1.perc	reference	0	0.5179	-0.0097318	0.0682072	0.8865	0	?-+--+	12124	333	0	583311	18235	14	18596	0.35411332633902737
Hospitalized	ENSG00000111554	MDM1	12	68272443	Hospitalized.M4.MAF_1.perc	reference	0	0.4249	0.0129247	0.0905619	0.8865	0	?-++-+	12124	179	1	583311	10607	13	10814	0.22297081063336213
Hospitalized	ENSG00000108561	C1QBP	17	5432777	Hospitalized.M4.MAF_1.perc	reference	0	0.6164	0.0247216	0.1731952	0.8865	0	?++--+	11889	50	0	580467	2205	2	2259	0.5321786594209831
Susceptibility	ENSG00000143774	GUK1	1	228139962	Susceptibility.M4.MAF_1.perc	reference	30.2	0.2084	-0.0219068	0.1535462	0.8865	0.0411192	-+++++	27791	265	0	593706	5888	7	6167	0.8122733710124427
Susceptibility	ENSG00000186350	RXRA	9	134317098	Susceptibility.M4.MAF_1.perc	reference	0	0.8822	0.010763	0.0753898	0.8865	0	+?+-++	26100	206	2	587807	4496	6	4718	0.6201381868477047
Severe	ENSG00000255154	HTD2	3	58306262	Severe.M1.MAF_0.1.perc	reference	0	1	-0.2758243	1.9334457	0.8866	0	?-????	3247	1	0	501681	29	0	30	0.8651908046697312
Severe	ENSG00000213759	UGT2B11	4	69199951	Severe.M1.MAF_0.1.perc	reference	0	0.947	-0.0784723	0.5502698	0.8866	0	-+-?--	3783	4	0	565497	530	1	536	0.8539053055132234
Severe	ENSG00000215218	UBE2QL1	5	6448859	Severe.M1.MAF_0.1.perc	reference	0	1	-1.0059936	7.0554573	0.8866	0	?-????	1524	0	0	499833	5	0	5	0.8307141339299104
Severe	ENSG00000177600	RPLP2	11	809965	Severe.M1.MAF_0.1.perc	reference	0	1	-0.9621628	6.7461792	0.8866	0	?-????	1562	0	0	530112	6	0	6	0.8429066765279212
Severe	ENSG00000188771	PLET1	11	112248153	Severe.M1.MAF_0.1.perc	reference	0	0.9496	0.1264599	0.8867709	0.8866	0	?+-??-	2047	1	0	561490	189	0	190	0.9065578878726531
Severe	ENSG00000111252	SH2B3	12	111405923	Severe.M1.MAF_0.1.perc	reference	0	0.8869	0.1071617	0.7516144	0.8866	0	+-+?--	2531	1	0	566097	246	0	247	0.8523870630425459
Hospitalized	ENSG00000125484	GTF3C4	9	132670035	Hospitalized.M1.MAF_0.1.perc	reference	0	0.8063	0.1596598	1.1197434	0.8866	0	?+???-	5445	0	0	539239	77	0	77	0.7451122037945649
Hospitalized	ENSG00000160161	CILP2	19	19538248	Hospitalized.M1.MAF_0.1.perc	reference	0	0.4469	-0.0536888	0.3765352	0.8866	0	?---++	9617	10	0	581327	546	0	556	0.6909947537585511
Susceptibility	ENSG00000198732	SMOC1	14	69854131	Susceptibility.M1.MAF_0.1.perc	reference	0	0.9238	-0.0461115	0.3232039	0.8866	0	-?+-?-	22423	8	0	566099	229	0	237	0.8792061246412206
Susceptibility	ENSG00000178078	STAP2	19	4324043	Susceptibility.M1.MAF_0.1.perc	reference	0	0.4405	-0.037531	0.2631915	0.8866	0	-?+-+-	25640	20	0	589569	347	0	367	0.849657021548277
Susceptibility	ENSG00000077312	SNRPA	19	40750637	Susceptibility.M1.MAF_0.1.perc	reference	0	0.5235	0.1130996	0.7933125	0.8866	0	-?+-??	22009	2	0	568238	39	0	41	0.7858711142183005
Severe	ENSG00000136698	CFC1	2	130592165	Severe.M1.MAF_1.perc	reference	0	0.991	-0.131794	0.9237995	0.8866	0	?--??-	1748	1	0	558529	293	2	298	0.9011170816337022
Severe	ENSG00000255154	HTD2	3	58306262	Severe.M1.MAF_1.perc	reference	0	1	-0.2758243	1.9334457	0.8866	0	?-????	3247	1	0	501681	29	0	30	0.8651908046697312
Severe	ENSG00000215218	UBE2QL1	5	6448859	Severe.M1.MAF_1.perc	reference	0	1	-1.0059936	7.0554573	0.8866	0	?-????	1524	0	0	499833	5	0	5	0.8307141339299104
Severe	ENSG00000177600	RPLP2	11	809965	Severe.M1.MAF_1.perc	reference	0	1	-0.9621628	6.7461792	0.8866	0	?-????	1562	0	0	530112	6	0	6	0.8429066765279212
Severe	ENSG00000133961	NUMB	14	73275107	Severe.M1.MAF_1.perc	reference	0	0.8948	-0.1112037	0.7795949	0.8866	0	?--+?-	3121	2	0	551641	138	1	142	0.9872704670382271
Hospitalized	ENSG00000125484	GTF3C4	9	132670035	Hospitalized.M1.MAF_1.perc	reference	0	0.8063	0.1596598	1.1197434	0.8866	0	?+???-	5445	0	0	539239	77	0	77	0.7451122037945649
Susceptibility	ENSG00000198732	SMOC1	14	69854131	Susceptibility.M1.MAF_1.perc	reference	0	0.9238	-0.0461115	0.3232039	0.8866	0	-?+-?-	22423	8	0	566099	229	0	237	0.8792061246412206
Susceptibility	ENSG00000077312	SNRPA	19	40750637	Susceptibility.M1.MAF_1.perc	reference	0	0.5235	0.1130996	0.7933125	0.8866	0	-?+-??	22009	2	0	568238	39	0	41	0.7858711142183005
Severe	ENSG00000255154	HTD2	3	58306262	Severe.M3.MAF_0.1.perc	reference	0	1	-0.2758243	1.9334457	0.8866	0	?-????	3247	1	0	501681	29	0	30	0.8651908046697312
Severe	ENSG00000215218	UBE2QL1	5	6448859	Severe.M3.MAF_0.1.perc	reference	0	1	-1.0059936	7.0554573	0.8866	0	?-????	1524	0	0	499833	5	0	5	0.8307141339299104
Hospitalized	ENSG00000187123	LYPD6	2	149329985	Hospitalized.M3.MAF_0.1.perc	reference	0	0.8426	0.039276	0.2753132	0.8866	0	?+-+--	9701	18	0	566884	1103	0	1121	0.7276342853414736
Hospitalized	ENSG00000064692	SNCAIP	5	122311354	Hospitalized.M3.MAF_0.1.perc	reference	8	0.361	-0.0369376	0.2589011	0.8866	0.0518702	?-+---	11841	38	0	582621	2845	2	2887	0.6916559279415535
Hospitalized	ENSG00000127588	GNG13	16	798041	Hospitalized.M3.MAF_0.1.perc	reference	0	0.9681	-0.0588709	0.4128793	0.8866	0	?+----	9035	9	0	578753	507	0	516	0.3853429357787612
Susceptibility	ENSG00000123843	C4BPB	1	207088860	Susceptibility.M3.MAF_0.1.perc	reference	0	0.926	0.0539774	0.3785476	0.8866	0	+?-+-?	24302	8	1	583649	163	0	173	0.8430209128418442
Severe	ENSG00000136698	CFC1	2	130592165	Severe.M3.MAF_1.perc	reference	0	0.991	-0.131794	0.9237995	0.8866	0	?--??-	1748	1	0	558529	293	2	298	0.9011170816337022
Severe	ENSG00000255154	HTD2	3	58306262	Severe.M3.MAF_1.perc	reference	0	1	-0.2758243	1.9334457	0.8866	0	?-????	3247	1	0	501681	29	0	30	0.8651908046697312
Severe	ENSG00000215218	UBE2QL1	5	6448859	Severe.M3.MAF_1.perc	reference	0	1	-1.0059936	7.0554573	0.8866	0	?-????	1524	0	0	499833	5	0	5	0.8307141339299104
Hospitalized	ENSG00000156928	MALSU1	7	23298739	Hospitalized.M3.MAF_1.perc	reference	0	0.8963	-0.0316637	0.2219906	0.8866	0	?-+--+	11509	40	0	570189	1651	0	1691	0.8968919653118164
Hospitalized	ENSG00000197863	ZNF790	19	36817428	Hospitalized.M3.MAF_1.perc	reference	0	0.5357	0.0310377	0.2176522	0.8866	0	?---+-	10753	52	0	570469	967	1	1021	0.886567636801852
Susceptibility	ENSG00000123843	C4BPB	1	207088860	Susceptibility.M3.MAF_1.perc	reference	0	0.926	0.0539774	0.3785476	0.8866	0	+?-+-?	24302	8	1	583649	163	0	173	0.8430209128418442
Susceptibility	ENSG00000120251	GRIA2	4	157204182	Susceptibility.M3.MAF_1.perc	reference	0	0.5876	-0.0236764	0.1659957	0.8866	0	+?--?+	24504	42	0	573485	908	0	950	0.5920959987367624
Susceptibility	ENSG00000147454	SLC25A37	8	23528956	Susceptibility.M3.MAF_1.perc	reference	0	0.8016	0.0348872	0.2445552	0.8866	0	-?+++-	23057	23	0	575335	430	0	453	0.6982776833669361
Susceptibility	ENSG00000165912	PACSIN3	11	47177522	Susceptibility.M3.MAF_1.perc	reference	0	0.8783	-0.0132225	0.0926882	0.8866	0	-?-++-	27107	132	0	591854	2930	1	3064	0.8221804716737618
Severe	ENSG00000168286	THAP11	16	67842320	Severe.M4.MAF_0.1.perc	reference	0	0.8229	-0.0374019	0.2623736	0.8866	0	-+----	4753	33	0	569975	1636	0	1669	0.8075345596110939
Hospitalized	ENSG00000130307	USHBP1	19	17249171	Hospitalized.M4.MAF_0.1.perc	reference	0	0.4089	-0.0184412	0.129324	0.8866	0	?+-++-	12124	97	0	583311	4984	4	5089	0.5191348269461262
Susceptibility	ENSG00000188641	DPYD	1	97077743	Susceptibility.M4.MAF_0.1.perc	reference	7.1	0.3713	-0.0114128	0.0800471	0.8866	0.0050635	-+-+-+	27803	390	0	596160	8687	3	9083	0.5847162696434381
Susceptibility	ENSG00000198863	RUNDC1	17	42980565	Susceptibility.M4.MAF_0.1.perc	reference	0	0.9613	0.0118383	0.0830066	0.8866	0	-?++--	25897	166	0	585702	3914	0	4080	0.821349018769676
Severe	ENSG00000114648	KLHL18	3	47282917	Severe.M4.MAF_1.perc	reference	0	0.8022	-0.0272151	0.190756	0.8866	0	--+++-	4640	32	0	566409	4339	3	4377	0.6699994240738898
Severe	ENSG00000185664	PMEL	12	55954105	Severe.M4.MAF_1.perc	reference	21.5	0.2719	-0.0379798	0.2663296	0.8866	0.1004353	+----+	4973	73	0	570702	8405	8	8494	0.7216320663073622
Severe	ENSG00000091536	MYO15A	17	18108706	Severe.M4.MAF_1.perc	reference	0	0.4892	-0.0090698	0.0636173	0.8866	0	+-+---	4906	427	3	570620	56525	58	57074	0.158582204851203
Hospitalized	ENSG00000103740	ACSBG1	15	78167468	Hospitalized.M4.MAF_1.perc	reference	0	0.8972	0.0111055	0.0778929	0.8866	0	?-+++-	12124	244	0	583311	14481	35	14795	0.8233151052357592
Susceptibility	ENSG00000110429	FBXO3	11	33740939	Susceptibility.M4.MAF_1.perc	reference	7.5	0.3639	0.0213175	0.1494754	0.8866	0.0158013	-?-+-+	26377	116	0	587317	2247	0	2363	0.5781351033058426
Severe	ENSG00000143514	TP53BP2	1	223779893	Severe.M1.MAF_0.1.perc	reference	21.3	0.279	-0.1358233	0.9529225	0.8867	1.0135887	?-+---	4088	4	0	565153	219	0	223	0.7346821776700834
Severe	ENSG00000102030	NAA10	23	153929225	Severe.M1.MAF_0.1.perc	reference	0	0.9989	-1.0042137	7.0470508	0.8867	0	?--???	1583	0	0	507894	8	1	10	0.0010811882150722578
Hospitalized	ENSG00000106603	COA1	7	43608456	Hospitalized.M1.MAF_0.1.perc	reference	0	0.9599	-0.0999177	0.7011227	0.8867	0	?--+?-	9516	4	0	563087	139	0	143	0.7995016875412608
Susceptibility	ENSG00000138413	IDH1	2	208236229	Susceptibility.M1.MAF_0.1.perc	reference	0	0.9414	-0.0317874	0.2230791	0.8867	0	-?-+--	25690	17	0	587007	364	0	381	0.9478363887076927
Susceptibility	ENSG00000132464	ENAM	4	70628744	Susceptibility.M1.MAF_0.1.perc	reference	0	0.7364	-0.02311	0.1621697	0.8867	0	-?+-++	24044	42	0	578769	968	0	1010	0.9736607761682881
Susceptibility	ENSG00000198189	HSD17B11	4	87336515	Susceptibility.M1.MAF_0.1.perc	reference	41.6	0.1805	0.0993966	0.6977267	0.8867	0.6535675	??+--?	21972	14	0	562152	218	0	232	0.845591943240279
Susceptibility	ENSG00000197226	TBC1D9B	5	179862066	Susceptibility.M1.MAF_0.1.perc	reference	0	0.7032	-0.0329391	0.2311107	0.8867	0	-?-+--	24646	20	0	589058	481	0	501	0.9295718903999297
Susceptibility	ENSG00000104856	RELB	19	45001449	Susceptibility.M1.MAF_0.1.perc	reference	0	0.8553	-0.098117	0.6887433	0.8867	0	+?-?+?	21336	3	0	546748	56	0	59	0.701799719839968
Severe	ENSG00000143514	TP53BP2	1	223779893	Severe.M1.MAF_1.perc	reference	21.3	0.279	-0.1358233	0.9529225	0.8867	1.0135887	?-+---	4088	4	0	565153	219	0	223	0.7346821776700834
Severe	ENSG00000102030	NAA10	23	153929225	Severe.M1.MAF_1.perc	reference	0	0.9989	-1.0042137	7.0470508	0.8867	0	?--???	1583	0	0	507894	8	1	10	0.0010811882150722578
Hospitalized	ENSG00000106603	COA1	7	43608456	Hospitalized.M1.MAF_1.perc	reference	0	0.9599	-0.0999177	0.7011227	0.8867	0	?--+?-	9516	4	0	563087	139	0	143	0.7995016875412608
Susceptibility	ENSG00000138413	IDH1	2	208236229	Susceptibility.M1.MAF_1.perc	reference	0	0.9414	-0.0317874	0.2230791	0.8867	0	-?-+--	25690	17	0	587007	364	0	381	0.9478363887076927
Susceptibility	ENSG00000198189	HSD17B11	4	87336515	Susceptibility.M1.MAF_1.perc	reference	41.6	0.1805	0.0993966	0.6977267	0.8867	0.6535675	??+--?	21972	14	0	562152	218	0	232	0.845591943240279
Susceptibility	ENSG00000104856	RELB	19	45001449	Susceptibility.M1.MAF_1.perc	reference	0	0.8553	-0.098117	0.6887433	0.8867	0	+?-?+?	21336	3	0	546748	56	0	59	0.701799719839968
Severe	ENSG00000080819	CPOX	3	98579446	Severe.M3.MAF_0.1.perc	reference	37.4	0.1879	0.1193402	0.8372666	0.8867	1.0266597	?-+?--	4057	3	0	566632	669	0	672	0.6258472299435495
Severe	ENSG00000145388	METTL14	4	118685392	Severe.M3.MAF_0.1.perc	reference	0	0.9732	-0.0645925	0.4532649	0.8867	0	?--?--	3756	4	0	565658	909	0	913	0.8231600886195103
Severe	ENSG00000147588	PMP2	8	81440326	Severe.M3.MAF_0.1.perc	reference	11.7	0.3407	-0.1582374	1.1106756	0.8867	1.1257946	-+-+--	2577	3	0	555473	201	0	204	0.029139581644760753
Severe	ENSG00000100105	PATZ1	22	31325804	Severe.M3.MAF_0.1.perc	reference	0	0.9571	-0.0867561	0.6089525	0.8867	0	?--+?-	3594	4	0	552397	445	0	449	0.7643793681715132
Hospitalized	ENSG00000006747	SCIN	7	12570577	Hospitalized.M3.MAF_0.1.perc	reference	0	0.8278	0.0222639	0.1562595	0.8867	0	?+---+	12052	64	0	583214	3326	1	3392	0.32022083811543084
Hospitalized	ENSG00000110700	RPS13	11	17074388	Hospitalized.M3.MAF_0.1.perc	reference	0	0.8153	0.1547604	1.0860458	0.8867	0	?+-??-	5628	1	0	547320	86	0	87	0.5429792548373303
Hospitalized	ENSG00000160255	ITGB2	21	44885953	Hospitalized.M3.MAF_0.1.perc	reference	23.6	0.2642	0.0908596	0.6374186	0.8867	0.5094486	?---+-	9386	10	0	580484	291	0	301	0.5903077520025009
Susceptibility	ENSG00000204909	SPINK9	5	148321203	Susceptibility.M3.MAF_0.1.perc	reference	0	0.6928	0.041777	0.2932431	0.8867	0	-?+-?+	23060	13	0	573330	314	0	327	0.861746018795171
Severe	ENSG00000145388	METTL14	4	118685392	Severe.M3.MAF_1.perc	reference	0	0.9732	-0.0645925	0.4532649	0.8867	0	?--?--	3756	4	0	565658	909	0	913	0.8231600886195103
Severe	ENSG00000226288	OR52I2	11	4581743	Severe.M3.MAF_1.perc	reference	0	0.5378	0.0433852	0.3046278	0.8867	0	?-+---	4626	11	0	567643	1136	1	1149	0.8386254231117566
Severe	ENSG00000178401	DNAJC22	12	49346888	Severe.M3.MAF_1.perc	reference	0	0.8667	-0.056994	0.4000426	0.8867	0	+-+?--	4429	8	0	568735	1040	2	1052	0.7586091579253273
Severe	ENSG00000105501	SIGLEC5	19	51611927	Severe.M3.MAF_1.perc	reference	0	0.9077	-0.035702	0.250491	0.8867	0	+-++--	4883	22	0	570490	2561	7	2597	0.9215679870031159
Hospitalized	ENSG00000105784	RUNDC3B	7	87627548	Hospitalized.M3.MAF_1.perc	reference	0	0.4153	0.0499152	0.3503295	0.8867	0	?++---	10536	15	0	566063	613	0	628	0.798289986276843
Hospitalized	ENSG00000110700	RPS13	11	17074388	Hospitalized.M3.MAF_1.perc	reference	0	0.8153	0.1547604	1.0860458	0.8867	0	?+-??-	5628	1	0	547320	86	0	87	0.5429792548373303
Susceptibility	ENSG00000106013	ANKRD7	7	118214669	Susceptibility.M3.MAF_1.perc	reference	42	0.1413	0.0656379	0.4605998	0.8867	0.4143836	-?-+-+	25078	21	0	579350	360	0	381	0.9934957869434787
Severe	ENSG00000174059	CD34	1	207880972	Severe.M4.MAF_0.1.perc	reference	0	0.8859	-0.0399559	0.2805051	0.8867	0	?--++-	4138	17	0	568304	2125	0	2142	0.7076341737890306
Severe	ENSG00000175782	SLC35E3	12	68746125	Severe.M4.MAF_0.1.perc	reference	0	0.8157	-0.038878	0.2729827	0.8867	0	--+---	4882	19	0	570489	2221	0	2240	0.7352965018756836
Severe	ENSG00000121417	ZNF211	19	57630395	Severe.M4.MAF_0.1.perc	reference	0	0.9397	0.0365968	0.2568469	0.8867	0	-++--+	4770	19	0	569868	2923	1	2944	0.7391422169221502
Hospitalized	ENSG00000188643	S100A16	1	153606886	Hospitalized.M4.MAF_0.1.perc	reference	0	0.8345	-0.0319357	0.2242108	0.8867	0	?+-+--	10528	27	0	578421	1761	0	1788	0.12826203831282498
Hospitalized	ENSG00000168350	DEGS2	14	100143957	Hospitalized.M4.MAF_0.1.perc	reference	8.7	0.3567	-0.0373758	0.2622902	0.8867	0.0532858	?----+	10724	38	0	567210	2333	0	2371	0.24936494598884165
Hospitalized	ENSG00000074219	TEAD2	19	49340595	Hospitalized.M4.MAF_0.1.perc	reference	3	0.3897	-0.0272212	0.1910875	0.8867	0.0144245	?+++--	11978	54	0	583023	3502	0	3556	0.7443316478810253
Susceptibility	ENSG00000117318	ID3	1	23557926	Susceptibility.M4.MAF_0.1.perc	reference	0	0.957	0.0189254	0.1328135	0.8867	0	+?++--	25897	66	0	585702	1513	1	1581	0.91738395443336
Susceptibility	ENSG00000144591	GMPPA	2	219498884	Susceptibility.M4.MAF_0.1.perc	reference	0	0.543	-0.0105333	0.0739053	0.8867	0	---+-+	27802	205	0	596160	4841	1	5048	0.9167421703561469
Hospitalized	ENSG00000183840	GPR39	2	132416805	Hospitalized.M4.MAF_1.perc	reference	55.9	0.04498	0.04418	0.3101229	0.8867	0.2611168	-+--++	12184	111	0	588226	3826	2	3941	0.022725664096813245
Susceptibility	ENSG00000174950	CD164L2	1	27379176	Susceptibility.M4.MAF_1.perc	reference	0	0.7773	-0.0164245	0.1152852	0.8867	0	++---+	25647	92	0	589971	1895	3	1993	0.6854929707669216
Susceptibility	ENSG00000158473	CD1D	1	158178030	Susceptibility.M4.MAF_1.perc	reference	0	0.6303	0.0127662	0.089575	0.8867	0	+-+--+	26615	149	1	595929	3115	4	3274	0.5028806906297325
Severe	ENSG00000213619	NDUFS3	11	47565336	Severe.M1.MAF_0.1.perc	reference	41.9	0.1791	0.2184921	1.5344026	0.8868	3.2371143	?-+??-	1859	0	0	559875	440	0	440	0.6770016487979381
Hospitalized	ENSG00000162460	TMEM82	1	15742499	Hospitalized.M1.MAF_0.1.perc	reference	0	0.803	0.0819642	0.5755265	0.8868	0	?+----	7142	2	0	576284	181	0	183	0.5112169709289477
Susceptibility	ENSG00000122679	RAMP3	7	45157791	Susceptibility.M1.MAF_0.1.perc	reference	0	0.8233	-0.0830658	0.5834737	0.8868	0	??--??	21974	3	0	548198	74	0	77	0.7341970458157304
Severe	ENSG00000178562	CD28	2	203706475	Severe.M1.MAF_1.perc	reference	0	0.9985	-0.2618433	1.8398646	0.8868	0	?--??-	3038	1	0	548151	69	0	70	0.7509785296257934
Severe	ENSG00000162337	LRP5	11	68312591	Severe.M1.MAF_1.perc	reference	0	0.8348	-0.1118143	0.785236	0.8868	0	?--?+-	1866	2	0	541076	321	0	323	0.8517108597618824
Hospitalized	ENSG00000284723	OR8S1	12	48525632	Hospitalized.M1.MAF_1.perc	reference	0	0.9708	0.1131677	0.7951893	0.8868	0	?++-??	4838	7	0	46293	48	0	55	0.7550675396614067
Hospitalized	ENSG00000101294	HM13	20	31514410	Hospitalized.M1.MAF_1.perc	reference	0	0.9983	-0.1455691	1.0225367	0.8868	0	?-?--?	5492	0	0	533009	67	0	67	0.9397024830499856
Severe	ENSG00000162976	SLC66A3	2	11155198	Severe.M3.MAF_0.1.perc	reference	0	0.575	0.0678694	0.4769415	0.8868	0	?+-?-+	3881	4	0	563922	594	0	598	0.9749200512561103
Severe	ENSG00000142319	SLC6A3	5	1392794	Severe.M3.MAF_0.1.perc	reference	0	0.9723	-0.0504679	0.3546492	0.8868	0	---+?-	4171	9	0	564619	894	0	903	0.8834094402193564
Severe	ENSG00000128524	ATP6V1F	7	128862856	Severe.M3.MAF_0.1.perc	reference	0	0.9592	0.1062198	0.7459177	0.8868	0	?+-??-	1803	2	0	520938	439	2	445	0.519218410642016
Hospitalized	ENSG00000198742	SMURF1	7	99027440	Hospitalized.M3.MAF_0.1.perc	reference	0	0.8492	-0.0391138	0.2747742	0.8868	0	?-+-+-	10502	21	0	578245	1094	0	1115	0.5967718998665992
Hospitalized	ENSG00000164949	GEM	8	94249253	Hospitalized.M3.MAF_0.1.perc	reference	29	0.2379	-0.0632719	0.4446401	0.8868	0.2663231	?---?+	9267	21	0	578075	2003	2	2028	0.27584240125661413
Hospitalized	ENSG00000175520	UBQLN3	11	5507300	Hospitalized.M3.MAF_0.1.perc	reference	49.4	0.09539	-0.0720539	0.505966	0.8868	0.5309874	?++---	11410	37	0	570081	2004	2	2045	0.4926278826833112
Severe	ENSG00000128408	RIBC2	22	45413693	Severe.M3.MAF_1.perc	reference	0	0.7667	-0.0581114	0.4081746	0.8868	0	?+-++-	4476	9	0	569681	563	2	576	0.8749709745685202
Hospitalized	ENSG00000116791	CRYZ	1	74705482	Hospitalized.M3.MAF_1.perc	reference	6.3	0.3765	0.0232478	0.1633474	0.8868	0.0167927	-+-+--	11772	90	0	587583	4473	11	4585	0.9134093035426885
Hospitalized	ENSG00000115919	KYNU	2	142877657	Hospitalized.M3.MAF_1.perc	reference	16.8	0.3076	0.0472727	0.3320422	0.8868	0.1280772	?-+++-	11757	38	0	570772	2505	1	2545	0.9721729807273016
Hospitalized	ENSG00000130226	DPP6	7	153887097	Hospitalized.M3.MAF_1.perc	reference	0	0.9375	0.0216353	0.1520183	0.8868	0	?-++-+	11750	64	0	568672	3600	2	3668	0.7604854776975954
Hospitalized	ENSG00000102575	ACP5	19	11574660	Hospitalized.M3.MAF_1.perc	reference	0	0.5538	-0.0376365	0.2642713	0.8868	0	?-+---	10236	18	0	565599	1286	1	1306	0.7147934293497684
Susceptibility	ENSG00000114315	HES1	3	194136148	Susceptibility.M3.MAF_1.perc	reference	0	0.8097	-0.048889	0.3432832	0.8868	0	-?-++-	24429	14	0	575268	168	0	182	0.588590923504262
Severe	ENSG00000178988	MRFAP1L1	4	6707701	Severe.M4.MAF_0.1.perc	reference	0	0.8748	0.0561808	0.3948215	0.8868	0	?+--?-	3541	3	0	560939	389	0	392	0.12648306300862447
Severe	ENSG00000198315	ZKSCAN8	6	28141883	Severe.M4.MAF_0.1.perc	reference	0	0.9664	0.0376953	0.2647521	0.8868	0	-++---	4626	23	0	568351	2149	2	2176	0.9812902583831118
Severe	ENSG00000119396	RAB14	9	121178133	Severe.M4.MAF_0.1.perc	reference	0	0.8043	0.1220401	0.8574336	0.8868	0	?-+??-	2110	1	0	559712	206	1	209	0.8593424471354644
Severe	ENSG00000140931	CMTM3	16	66603874	Severe.M4.MAF_0.1.perc	reference	0	0.9732	-0.0252562	0.1773896	0.8868	0	+--+?-	4003	13	0	564210	1520	0	1533	0.19639333973280965
Severe	ENSG00000258405	ZNF578	19	52453553	Severe.M4.MAF_0.1.perc	reference	0	0.6159	-0.0324662	0.228011	0.8868	0	?-+-+-	4688	23	0	570108	4060	2	4087	0.8745373447198239
Hospitalized	ENSG00000198937	CCDC167	6	37482938	Hospitalized.M4.MAF_0.1.perc	reference	0	0.7057	0.040236	0.2827425	0.8868	0	?+----	10733	18	0	578253	1131	2	1153	0.9552886572969497
Hospitalized	ENSG00000101230	ISM1	20	13221274	Hospitalized.M4.MAF_0.1.perc	reference	10	0.349	0.0382356	0.2686328	0.8868	0.0606217	?+-++-	10926	53	0	565354	2454	0	2507	0.814891892536271
Susceptibility	ENSG00000138085	ATRAID	2	27212027	Susceptibility.M4.MAF_0.1.perc	reference	0	0.6116	0.016645	0.1168819	0.8868	0	-?+---	27079	81	0	591673	1883	2	1968	0.04782166896721707
Susceptibility	ENSG00000204511	MCCD1	6	31528962	Susceptibility.M4.MAF_0.1.perc	reference	0	0.9673	-0.0275423	0.1934993	0.8868	0	+?----	24604	28	0	586995	746	0	774	0.304465401822103
Susceptibility	ENSG00000231389	HLA-DPA1	6	33064569	Susceptibility.M4.MAF_0.1.perc	reference	0	0.8693	0.0219358	0.1540524	0.8868	0	-?+---	25834	48	0	587300	1162	1	1212	0.7348550587929958
Susceptibility	ENSG00000125864	BFSP1	20	17493905	Susceptibility.M4.MAF_0.1.perc	reference	44.1	0.1282	-0.0345206	0.2424831	0.8868	0.1131161	-?+++-	25501	188	0	577131	3889	0	4077	0.738317862915004
Susceptibility	ENSG00000102780	DGKH	13	42040036	Susceptibility.M4.MAF_1.perc	reference	0	0.8147	0.0058029	0.0407638	0.8868	0	-?+---	26578	693	1	589971	16675	11	17392	0.7278305984294688
Susceptibility	ENSG00000134882	UBAC2	13	99200774	Susceptibility.M4.MAF_1.perc	reference	0	0.8482	-0.0132805	0.0932967	0.8868	0	+?-+++	26368	130	0	587284	3036	1	3168	0.722811145202979
Severe	ENSG00000115084	SLC35F5	2	113705011	Severe.M1.MAF_0.1.perc	reference	0	0.9408	0.074424	0.5233049	0.8869	0	?+----	2709	3	0	565249	698	0	701	0.9359595360581483
Severe	ENSG00000203778	FAM229B	6	112087591	Severe.M1.MAF_0.1.perc	reference	0	0.999	-1.0191691	7.1678562	0.8869	0	?--???	1263	0	0	400410	3	0	3	0.7491176784720435
Hospitalized	ENSG00000167985	SDHAF2	11	61430042	Hospitalized.M1.MAF_0.1.perc	reference	57.2	0.07184	0.1703677	1.197723	0.8869	3.1214523	?--?+-	6841	3	0	572362	196	0	199	0.8163863578313271
Severe	ENSG00000203778	FAM229B	6	112087591	Severe.M1.MAF_1.perc	reference	0	0.999	-1.0191691	7.1678562	0.8869	0	?--???	1263	0	0	400410	3	0	3	0.7491176784720435
Severe	ENSG00000154710	RABGEF1	7	66682164	Severe.M1.MAF_1.perc	reference	0	0.776	0.0910772	0.6402573	0.8869	0	?-+-?-	3534	2	0	560934	365	0	367	0.8698609633184222
Hospitalized	ENSG00000144550	CPNE9	3	9703826	Hospitalized.M1.MAF_1.perc	reference	0	0.8418	-0.0558974	0.3930327	0.8869	0	?+-+?-	8305	10	0	575501	754	1	766	0.6019877871214302
Hospitalized	ENSG00000167985	SDHAF2	11	61430042	Hospitalized.M1.MAF_1.perc	reference	57.2	0.07184	0.1703677	1.197723	0.8869	3.1214523	?--?+-	6841	3	0	572362	196	0	199	0.8163863578313271
Severe	ENSG00000144061	NPHP1	2	110122311	Severe.M3.MAF_0.1.perc	reference	0	0.6756	-0.0445727	0.3134927	0.8869	0	?-+--+	4489	15	0	567074	1902	3	1923	0.8449844000482477
Severe	ENSG00000177697	CD151	11	832887	Severe.M3.MAF_0.1.perc	reference	32.2	0.2194	-0.1158534	0.8147852	0.8869	0.9355519	?-+?--	4080	6	0	564841	1202	0	1208	0.7088586806016459
Severe	ENSG00000166340	TPP1	11	6612768	Severe.M3.MAF_0.1.perc	reference	0	0.7482	-0.0495428	0.3481846	0.8869	0	+-++--	4490	13	0	567696	1311	0	1324	0.7140123414134195
Susceptibility	ENSG00000118004	COLEC11	2	3594832	Susceptibility.M3.MAF_0.1.perc	reference	0	0.5225	0.0227893	0.1602143	0.8869	0	+?--+-	24351	47	0	576672	952	0	999	0.07832753826731151
Susceptibility	ENSG00000144366	GULP1	2	188291669	Susceptibility.M3.MAF_0.1.perc	reference	0	0.9604	0.031043	0.2182287	0.8869	0	-++---	25427	26	0	573302	509	0	535	0.8187145068831637
Susceptibility	ENSG00000237136	C4orf51	4	145680146	Susceptibility.M3.MAF_0.1.perc	reference	0	0.9182	-0.0454422	0.3195883	0.8869	0	+?-+?-	26240	12	0	587650	263	1	277	0.9483638044846023
Hospitalized	ENSG00000197712	FAM114A1	4	38867677	Hospitalized.M3.MAF_1.perc	reference	30.4	0.2189	0.0491785	0.3458522	0.8869	0.1913969	?+--++	10810	44	0	570163	2446	1	2492	0.46106939006643033
Susceptibility	ENSG00000144366	GULP1	2	188291669	Susceptibility.M3.MAF_1.perc	reference	0	0.9604	0.031043	0.2182287	0.8869	0	-++---	25427	26	0	573302	509	0	535	0.8187145068831637
Susceptibility	ENSG00000214655	ZSWIM8	10	73785606	Susceptibility.M3.MAF_1.perc	reference	59.3	0.04338	-0.1102312	0.7753163	0.8869	1.3431534	+?--+-	25695	13	0	586908	140	0	153	0.9335532592627598
Severe	ENSG00000169026	SLC49A3	4	681829	Severe.M4.MAF_0.1.perc	reference	0	0.8013	0.022859	0.1607434	0.8869	0	+-+-++	4958	58	0	570549	6569	4	6635	0.7564870027716621
Severe	ENSG00000105810	CDK6	7	92604921	Severe.M4.MAF_0.1.perc	reference	0	0.9786	0.0637757	0.4484947	0.8869	0	?++-?-	4093	8	0	566879	718	0	726	0.8118160015910325
Hospitalized	ENSG00000136824	SMC2	9	104094260	Hospitalized.M4.MAF_0.1.perc	reference	0	0.486	0.0157062	0.1104368	0.8869	0	?+-++-	11986	124	0	580845	6704	4	6836	0.918867686730653
Hospitalized	ENSG00000205923	CEMP1	16	2530035	Hospitalized.M4.MAF_0.1.perc	reference	0	0.4882	0.0331373	0.2330469	0.8869	0	?+--?-	9560	24	0	579626	1672	3	1702	0.6662202859783601
Hospitalized	ENSG00000102362	SYTL4	23	100674491	Hospitalized.M4.MAF_0.1.perc	reference	0	0.8665	-0.0305332	0.2146803	0.8869	0	?+---+	10149	15	6	523921	465	216	924	0.9001032411852989
Susceptibility	ENSG00000241794	SPRR2A	1	153056120	Susceptibility.M4.MAF_0.1.perc	reference	0	0.8762	-0.0360379	0.2534249	0.8869	0	-?-+?-	22654	17	0	562888	401	0	418	0.4273142239082101
Susceptibility	ENSG00000213413	PVRIG	7	100218241	Susceptibility.M4.MAF_0.1.perc	reference	0	0.4293	0.0154463	0.1085589	0.8869	0	-?+--+	25588	101	0	590316	2248	1	2351	0.9696709901508476
Susceptibility	ENSG00000183943	PRKX	23	3604340	Susceptibility.M4.MAF_0.1.perc	reference	0	0.9217	0.0230681	0.1621566	0.8869	0	+?++--	22654	12	11	531260	341	167	709	0.64423285750974435
Severe	ENSG00000148200	NR6A1	9	124517275	Severe.M4.MAF_1.perc	reference	6.3	0.3763	-0.036028	0.2534059	0.8869	0.0430244	+-+-++	4538	30	0	568092	4385	3	4421	0.5722224170767305
Hospitalized	ENSG00000127241	MASP1	3	187217282	Hospitalized.M4.MAF_1.perc	reference	5.4	0.382	-0.0149369	0.1050173	0.8869	0.0064902	+--++-	11857	202	1	573777	11902	11	12128	0.8006680091697896
Hospitalized	ENSG00000086696	HSD17B2	16	82035004	Hospitalized.M4.MAF_1.perc	reference	9.2	0.3537	-0.0257075	0.1806873	0.8869	0.0282518	?--++-	11090	113	1	579712	6552	6	6679	0.7328052293272452
Susceptibility	ENSG00000180787	ZFP3	17	5078467	Susceptibility.M4.MAF_1.perc	reference	0	0.9473	-0.0155562	0.1093312	0.8869	0	-?+---	25455	103	0	575772	2016	1	2121	0.7485164819310272
Severe	ENSG00000122674	CCZ1	7	5898725	Severe.M1.MAF_0.1.perc	reference	0	0.9891	-0.0792021	0.5572966	0.887	0	?-+?--	3748	3	0	564773	401	3	410	0.7850204287724577
Hospitalized	ENSG00000151657	KIN	10	7750962	Hospitalized.M1.MAF_0.1.perc	reference	40.1	0.1537	0.0988773	0.6960277	0.887	0.8191186	?++---	9676	9	0	568473	379	0	388	0.6408376520686697
Susceptibility	ENSG00000185437	SH3BGR	21	39445855	Susceptibility.M1.MAF_0.1.perc	reference	0	0.421	-0.0394882	0.2779957	0.887	0	+?---+	25805	18	0	577765	438	0	456	0.6020837814517623
Severe	ENSG00000138834	MAPK8IP3	16	1706183	Severe.M1.MAF_1.perc	reference	0	0.6339	0.0564535	0.3972423	0.887	0	?+-?-?	4072	18	0	555476	176	0	194	0.6376179375259963
Hospitalized	ENSG00000151657	KIN	10	7750962	Hospitalized.M1.MAF_1.perc	reference	40.1	0.1537	0.0988773	0.6960277	0.887	0.8191186	?++---	9676	9	0	568473	379	0	388	0.6408376520686697
Hospitalized	ENSG00000083782	EPYC	12	90963682	Hospitalized.M1.MAF_1.perc	reference	26.9	0.2422	0.0622552	0.4381237	0.887	0.2626474	?+----	10732	30	0	570390	830	3	866	0.03257031924669538
Hospitalized	ENSG00000166090	IL25	14	23372809	Hospitalized.M1.MAF_1.perc	reference	0	0.5752	0.0768204	0.5407725	0.887	0	?+----	8138	7	0	578208	230	0	237	0.7684756772351862
Susceptibility	ENSG00000135723	FHOD1	16	67229387	Susceptibility.M1.MAF_1.perc	reference	6.3	0.3706	0.0242644	0.1707055	0.887	0.0217854	-?++--	26085	91	0	591155	1979	2	2074	0.6451823706702182
Severe	ENSG00000102174	PHEX	23	22032325	Severe.M3.MAF_0.1.perc	reference	0	0.6353	0.0817017	0.5747806	0.887	0	?+-?-+	2358	1	1	521389	230	79	391	0.22905695118655417
Hospitalized	ENSG00000198858	R3HDM4	19	896503	Hospitalized.M3.MAF_0.1.perc	reference	9.5	0.3313	-0.1090747	0.7674086	0.887	0.3213385	?-+??-	7917	4	0	565385	219	0	223	0.7410737177398075
Susceptibility	ENSG00000119729	RHOQ	2	46541806	Susceptibility.M3.MAF_0.1.perc	reference	0	0.8876	-0.0620831	0.4368978	0.887	0	-?+-+?	22846	6	0	569978	142	1	150	0.8350464262326092
Severe	ENSG00000160404	TOR2A	9	127731524	Severe.M3.MAF_1.perc	reference	0	0.6193	0.0360188	0.2535818	0.887	0	-++---	4950	30	0	570572	2031	4	2069	0.861471590837072
Severe	ENSG00000180096	SEPTIN1	16	30378133	Severe.M3.MAF_1.perc	reference	0	0.7535	0.0260774	0.1834874	0.887	0	++----	4538	59	0	568092	3742	6	3813	0.6889859750304912
Severe	ENSG00000117877	POLR1G	19	45406644	Severe.M3.MAF_1.perc	reference	0	0.9354	0.0582143	0.4097876	0.887	0	?++---	4441	14	0	566978	940	1	956	0.7605167745703888
Hospitalized	ENSG00000189298	ZKSCAN3	6	28349947	Hospitalized.M3.MAF_1.perc	reference	22.2	0.2733	0.0574566	0.4043251	0.887	0.2010721	?+-++-	11937	32	0	583010	645	0	677	0.8095424799452517
Hospitalized	ENSG00000149243	KLHL35	11	75422394	Hospitalized.M3.MAF_1.perc	reference	16	0.3125	-0.0294025	0.206969	0.887	0.0512715	?+--+-	12115	183	0	583305	10604	41	10869	0.6145237222111627
Hospitalized	ENSG00000197561	ELANE	19	851014	Hospitalized.M3.MAF_1.perc	reference	0	0.9528	-0.1223586	0.8611464	0.887	0	?--+??	5926	3	0	557912	121	0	124	0.8089910830097699
Susceptibility	ENSG00000203685	STUM	1	226548764	Susceptibility.M3.MAF_1.perc	reference	0	0.3878	-0.0665412	0.4682371	0.887	0	??+-??	22465	8	0	542183	127	0	135	0.8775011444065159
Susceptibility	ENSG00000119729	RHOQ	2	46541806	Susceptibility.M3.MAF_1.perc	reference	0	0.8876	-0.0620831	0.4368978	0.887	0	-?+-+?	22846	6	0	569978	142	1	150	0.8350464262326092
Susceptibility	ENSG00000119685	TTLL5	14	75633625	Susceptibility.M3.MAF_1.perc	reference	26.1	0.2478	0.0258426	0.1818631	0.887	0.047906	+?--++	26671	152	0	580647	3385	1	3539	0.845739939036928
Severe	ENSG00000186335	SLC36A2	5	151314972	Severe.M4.MAF_0.1.perc	reference	21.7	0.2705	-0.0542737	0.3818547	0.887	0.2122128	+----+	4878	40	0	570482	4629	0	4669	0.7738527448096264
Severe	ENSG00000215012	RTL10	22	19846138	Severe.M4.MAF_0.1.perc	reference	0	0.9659	0.0415935	0.2928184	0.887	0	-+--+-	4640	20	0	566409	1839	0	1859	0.9171190818348864
Hospitalized	ENSG00000070214	SLC44A1	9	105244622	Hospitalized.M4.MAF_0.1.perc	reference	0	0.9661	-0.0231766	0.1630919	0.887	0	?-+-+-	11259	53	0	578574	3469	1	3524	0.6424209260199893
Hospitalized	ENSG00000284609	OR8B3	11	124395534	Hospitalized.M4.MAF_0.1.perc	reference	0	0.4167	-0.0664566	0.4676273	0.887	0	?+-++?	4189	13	0	47670	149	0	162	0.6086369852752588
Hospitalized	ENSG00000007545	CRAMP1	16	1612337	Hospitalized.M4.MAF_0.1.perc	reference	0	0.6927	-0.0179439	0.1262463	0.887	0	?+-+--	11473	99	0	579137	5477	1	5578	0.5601022522751793
Hospitalized	ENSG00000149636	DSN1	20	36751791	Hospitalized.M4.MAF_0.1.perc	reference	37.1	0.1738	0.0591224	0.4160569	0.887	0.2872758	?-+--+	10929	31	0	581807	1981	1	2014	0.8173275330616863
Susceptibility	ENSG00000158748	HTR6	1	19664875	Susceptibility.M4.MAF_0.1.perc	reference	50	0.09167	-0.0355542	0.2501768	0.887	0.1318329	+?----	27093	149	1	589040	3873	0	4024	0.46257573276487646
Susceptibility	ENSG00000239789	MRPS17	7	55951877	Susceptibility.M4.MAF_0.1.perc	reference	0	0.5764	-0.0261194	0.1837844	0.887	0	-?+---	24441	28	0	577198	709	1	739	0.6468614609257364
Susceptibility	ENSG00000254852	NPIPA2	16	14748066	Susceptibility.M4.MAF_0.1.perc	reference	0	0.7688	-0.0221845	0.1561079	0.887	0	-?+--+	18105	45	0	461169	1120	2	1169	0.4721772052217665
Severe	ENSG00000067248	DHX29	5	55256055	Severe.M4.MAF_1.perc	reference	0	0.8976	0.0176427	0.1241256	0.887	0	++----	4981	97	1	570679	9852	6	9963	0.684276402233539
Severe	ENSG00000129245	FXR2	17	7591230	Severe.M4.MAF_1.perc	reference	0	0.5856	-0.0202253	0.1423758	0.887	0	-++---	4662	66	0	568600	11532	28	11654	0.5522129808816116
Hospitalized	ENSG00000213638	ADAT3	19	1905399	Hospitalized.M4.MAF_1.perc	reference	26.4	0.2456	0.0277794	0.1954912	0.887	0.0523428	?--+++	10845	89	2	565454	5400	8	5509	0.8414348835512917
Susceptibility	ENSG00000214194	SMIM30	7	113116718	Susceptibility.M4.MAF_1.perc	reference	0	1	0.1420745	1.0001128	0.887	0	??+???	1904	3	0	8908	5	0	8	0.7988030327022367
Severe	ENSG00000140832	MARVELD3	16	71626161	Severe.M1.MAF_0.1.perc	reference	24.1	0.2665	0.0986752	0.6953152	0.8871	0.5132898	?-+-?-	3827	6	0	563033	494	0	500	0.9161460428031759
Severe	ENSG00000108819	PPP1R9B	17	50133737	Severe.M1.MAF_0.1.perc	reference	0	1	-0.2616178	1.8427998	0.8871	0	?-????	2883	1	0	500538	58	0	59	0.7283863542445792
Hospitalized	ENSG00000117215	PLA2G2D	1	20111939	Hospitalized.M1.MAF_0.1.perc	reference	0	0.8212	-0.0834541	0.5877112	0.8871	0	?+--?-	8944	6	0	563120	193	0	199	0.8104107313284198
Hospitalized	ENSG00000010379	SLC6A13	12	220621	Hospitalized.M1.MAF_0.1.perc	reference	12	0.3325	-0.0757984	0.5338213	0.8871	0.1905101	?--?-+	8544	7	0	564824	446	0	453	0.9448729014733643
Hospitalized	ENSG00000126775	ATG14	14	55366391	Hospitalized.M1.MAF_0.1.perc	reference	0	0.9976	-0.1382496	0.9738297	0.8871	0	?---?-	5920	0	0	547899	88	0	88	0.9898062564509122
Severe	ENSG00000108819	PPP1R9B	17	50133737	Severe.M1.MAF_1.perc	reference	0	1	-0.2616178	1.8427998	0.8871	0	?-????	2883	1	0	500538	58	0	59	0.7283863542445792
Hospitalized	ENSG00000131711	MAP1B	5	72107234	Hospitalized.M1.MAF_1.perc	reference	0	0.9902	0.2215694	1.5600802	0.8871	0	?+-?-?	7144	1	0	541892	36	0	37	0.6041363518103287
Hospitalized	ENSG00000204390	HSPA1L	6	31809619	Hospitalized.M1.MAF_1.perc	reference	13.8	0.3265	-0.0586533	0.4132376	0.8871	0.1280834	?+-++-	9183	10	0	568116	469	0	479	0.8600158801381163
Hospitalized	ENSG00000147408	CSGALNACT1	8	19404161	Hospitalized.M1.MAF_1.perc	reference	0	0.9604	-0.0441247	0.3106924	0.8871	0	?+----	10169	16	0	565458	557	1	575	0.7701704300590121
Hospitalized	ENSG00000010379	SLC6A13	12	220621	Hospitalized.M1.MAF_1.perc	reference	12	0.3325	-0.0757984	0.5338213	0.8871	0.1905101	?--?-+	8544	7	0	564824	446	0	453	0.9448729014733643
Hospitalized	ENSG00000126775	ATG14	14	55366391	Hospitalized.M1.MAF_1.perc	reference	0	0.9976	-0.1382496	0.9738297	0.8871	0	?---?-	5920	0	0	547899	88	0	88	0.9898062564509122
Hospitalized	ENSG00000168411	RFWD3	16	74621399	Hospitalized.M1.MAF_1.perc	reference	0	0.9178	-0.070785	0.4984262	0.8871	0	?--++-	10477	9	0	564622	262	0	271	0.8418742299626771
Severe	ENSG00000090512	FETUB	3	186635969	Severe.M3.MAF_0.1.perc	reference	0	0.922	-0.0547433	0.3855885	0.8871	0	--+---	4347	8	0	567437	1250	0	1258	0.8379543323841909
Susceptibility	ENSG00000271601	LIX1L	1	145933423	Susceptibility.M3.MAF_0.1.perc	reference	0	0.9645	-0.059837	0.4216143	0.8871	0	-?--?-	23688	6	0	570619	154	0	160	0.8912398580161321
Susceptibility	ENSG00000160838	LRRC71	1	156920632	Susceptibility.M3.MAF_0.1.perc	reference	0	0.5235	-0.0193147	0.1361002	0.8871	0	-?-+--	27050	60	0	591004	1342	2	1406	0.6565271064150823
Susceptibility	ENSG00000063241	ISOC2	19	55452985	Susceptibility.M3.MAF_0.1.perc	reference	19.1	0.2932	0.0409127	0.2881721	0.8871	0.1035315	+?--+-	24050	44	0	583901	1204	0	1248	0.9093700045564546
Severe	ENSG00000205846	CLEC6A	12	8455962	Severe.M3.MAF_1.perc	reference	0	0.9726	-0.0494165	0.3480643	0.8871	0	?++---	4057	11	0	566887	497	0	508	0.7885491821772341
Hospitalized	ENSG00000134986	NREP	5	111662621	Hospitalized.M3.MAF_1.perc	reference	0	0.5123	-0.0249674	0.1758292	0.8871	0	?-++-+	11626	60	0	582422	2340	5	2410	0.380519932705074
Hospitalized	ENSG00000177468	OLIG3	6	137492199	Hospitalized.M3.MAF_1.perc	reference	0	0.9503	-0.0402742	0.2836617	0.8871	0	?---?-	9365	15	0	562783	1174	0	1189	0.02883632915138018
Hospitalized	ENSG00000147535	PLPP5	8	38263130	Hospitalized.M3.MAF_1.perc	reference	20.3	0.2879	0.0530521	0.3738385	0.8871	0.1375678	?+-+?-	11167	28	0	580574	1006	0	1034	0.32621808870965785
Susceptibility	ENSG00000271601	LIX1L	1	145933423	Susceptibility.M3.MAF_1.perc	reference	0	0.9645	-0.059837	0.4216143	0.8871	0	-?--?-	23688	6	0	570619	154	0	160	0.8912398580161321
Susceptibility	ENSG00000143458	GABPB2	1	151070578	Susceptibility.M3.MAF_1.perc	reference	0	0.4888	0.0193115	0.1360255	0.8871	0	-?+---	26235	68	0	577610	1258	2	1330	0.897336944566284
Susceptibility	ENSG00000204614	TRIM40	6	30136124	Susceptibility.M3.MAF_1.perc	reference	0	0.4983	0.0137329	0.0967555	0.8871	0	+-+-++	25971	126	0	584510	2682	5	2818	0.8222406970218445
Susceptibility	ENSG00000130720	FIBCD1	9	130902438	Susceptibility.M3.MAF_1.perc	reference	0	0.773	-0.0083162	0.0585594	0.8871	0	-?+-++	25893	321	0	591443	8050	9	8389	0.6873875334320304
Severe	ENSG00000075223	SEMA3C	7	80742538	Severe.M4.MAF_0.1.perc	reference	0	0.8095	-0.0258379	0.1820262	0.8871	0	-+--?+	4500	46	0	568052	5259	2	5309	0.38675558267260485
Hospitalized	ENSG00000144840	RABL3	3	120684938	Hospitalized.M4.MAF_0.1.perc	reference	0	0.4395	0.0319392	0.2249899	0.8871	0	?+--+-	10906	31	0	580247	1635	2	1670	0.6479923446356907
Hospitalized	ENSG00000087008	ACOX3	4	8366282	Hospitalized.M4.MAF_0.1.perc	reference	0	0.6501	0.016675	0.1174949	0.8871	0	?-++-+	11603	118	0	581421	5768	4	5894	0.909906898351683
Hospitalized	ENSG00000147576	ADHFE1	8	66432492	Hospitalized.M4.MAF_0.1.perc	reference	0	0.695	0.0201002	0.1415414	0.8871	0	?+-++-	11965	77	0	583118	3652	1	3731	0.9593966492954824
Susceptibility	ENSG00000271601	LIX1L	1	145933423	Susceptibility.M4.MAF_0.1.perc	reference	0	0.9645	-0.059837	0.4216143	0.8871	0	-?--?-	23688	6	0	570619	154	0	160	0.8912398580161321
Susceptibility	ENSG00000060140	STYK1	12	10618923	Susceptibility.M4.MAF_0.1.perc	reference	0	0.951	0.0140632	0.0990786	0.8871	0	+?+--+	26955	121	0	591177	2733	1	2856	0.47507653510525566
Severe	ENSG00000163576	EFHB	3	19879472	Severe.M4.MAF_1.perc	reference	0	0.9889	-0.0161746	0.1139228	0.8871	0	+-+++-	4973	129	1	570702	17456	41	17669	0.35538832176727964
Severe	ENSG00000204688	OR2H1	6	29457181	Severe.M4.MAF_1.perc	reference	0	0.9643	0.0254516	0.1793394	0.8871	0	-++-?-	4564	44	0	565597	4653	5	4707	0.8098130662157281
Hospitalized	ENSG00000143774	GUK1	1	228139962	Hospitalized.M4.MAF_1.perc	reference	5.1	0.3841	0.0209545	0.1476585	0.8871	0.0126537	+++---	11947	113	0	585662	5835	7	5962	0.06782911666793723
Hospitalized	ENSG00000204186	ZDBF2	2	206274663	Hospitalized.M4.MAF_1.perc	reference	0	0.9318	0.008373	0.0589896	0.8871	0	-++-+-	12154	350	0	576436	27349	46	27791	0.02434815637699449
Hospitalized	ENSG00000189139	FSCB	14	44504149	Hospitalized.M4.MAF_1.perc	reference	20.1	0.2865	0.021663	0.1525401	0.8871	0.0277986	?--++-	12093	163	0	571509	10741	11	10926	0.49735827108735325
Hospitalized	ENSG00000276023	DUSP14	17	37489891	Hospitalized.M4.MAF_1.perc	reference	0	0.8473	0.0297976	0.2098877	0.8871	0	?-++-+	10686	40	0	565261	1887	0	1927	0.8972842486485095
Hospitalized	ENSG00000184451	CCR10	17	42678889	Hospitalized.M4.MAF_1.perc	reference	44.8	0.1237	0.0586539	0.4130622	0.8871	0.3462042	?---++	10185	27	1	568543	1427	2	1460	0.7959327615145512
Hospitalized	ENSG00000105767	CADM4	19	43622368	Hospitalized.M4.MAF_1.perc	reference	28.1	0.2345	0.0444952	0.3135169	0.8871	0.1412266	?++-+-	11673	52	0	580037	2695	3	2753	0.6436858720786774
Susceptibility	ENSG00000121957	GPSM2	1	108875350	Susceptibility.M4.MAF_1.perc	reference	0	0.7742	0.009718	0.0684564	0.8871	0	++--+-	27803	263	0	596161	5503	4	5774	0.5400145925341368
Susceptibility	ENSG00000271601	LIX1L	1	145933423	Susceptibility.M4.MAF_1.perc	reference	0	0.9645	-0.059837	0.4216143	0.8871	0	-?--?-	23688	6	0	570619	154	0	160	0.8912398580161321
Susceptibility	ENSG00000038210	PI4K2B	4	25160663	Susceptibility.M4.MAF_1.perc	reference	58.8	0.04556	-0.0406551	0.2864811	0.8871	0.2095274	-?+++-	27139	174	0	589224	3029	2	3207	0.8213904677268582
Severe	ENSG00000196338	NLGN3	23	71144831	Severe.M1.MAF_0.1.perc	reference	0	1	-0.5858141	4.1281231	0.8872	0	?-????	1524	0	0	499833	5	4	13	0.7177305438700825
Hospitalized	ENSG00000162458	FBLIM1	1	15756607	Hospitalized.M1.MAF_0.1.perc	reference	0	0.7269	0.0564379	0.3980178	0.8872	0	?-+-+-	9591	10	0	566403	467	1	479	0.7460109555659603
Hospitalized	ENSG00000134243	SORT1	1	109309568	Hospitalized.M1.MAF_0.1.perc	reference	0	0.8704	-0.1056013	0.7445863	0.8872	0	?+-??-	6435	1	0	559287	126	0	127	0.725813956880397
Hospitalized	ENSG00000184838	PRR16	5	120464300	Hospitalized.M1.MAF_0.1.perc	reference	0	0.9974	0.1537644	1.0837461	0.8872	0	?+--?-	5794	1	0	551940	84	0	85	0.07292656999824294
Susceptibility	ENSG00000166311	SMPD1	11	6390440	Susceptibility.M1.MAF_0.1.perc	reference	0	0.5934	0.0267824	0.1888196	0.8872	0	+?+---	26964	36	0	591341	735	0	771	0.8189842676136684
Severe	ENSG00000093167	LRRFIP2	3	37052626	Severe.M1.MAF_1.perc	reference	0	0.4974	0.0592086	0.4173466	0.8872	0	--+-+-	4528	9	0	568883	628	0	637	0.503276518229437
Severe	ENSG00000164068	RNF123	3	49689538	Severe.M1.MAF_1.perc	reference	0	0.994	0.0976982	0.688631	0.8872	0	?-++--	3888	6	0	564352	332	0	338	0.6763480011645158
Severe	ENSG00000196338	NLGN3	23	71144831	Severe.M1.MAF_1.perc	reference	0	1	-0.5858141	4.1281231	0.8872	0	?-????	1524	0	0	499833	5	4	13	0.7177305438700825
Hospitalized	ENSG00000134243	SORT1	1	109309568	Hospitalized.M1.MAF_1.perc	reference	0	0.8704	-0.1056013	0.7445863	0.8872	0	?+-??-	6435	1	0	559287	126	0	127	0.725813956880397
Hospitalized	ENSG00000184838	PRR16	5	120464300	Hospitalized.M1.MAF_1.perc	reference	0	0.9974	0.1537644	1.0837461	0.8872	0	?+--?-	5794	1	0	551940	84	0	85	0.07292656999824294
Susceptibility	ENSG00000116016	EPAS1	2	46293667	Susceptibility.M1.MAF_1.perc	reference	0	0.5372	0.0736698	0.5193538	0.8872	0	??--+?	22237	4	0	567140	60	0	64	0.4731719816764532
Hospitalized	ENSG00000109814	UGDH	4	39498755	Hospitalized.M3.MAF_0.1.perc	reference	0	0.5487	-0.037716	0.2658235	0.8872	0	?---?+	10392	19	0	566658	1097	0	1116	0.9176437054752207
Hospitalized	ENSG00000183605	SFXN4	10	119140767	Hospitalized.M3.MAF_0.1.perc	reference	0	0.9493	-0.042465	0.2994173	0.8872	0	?---+-	9902	15	0	580018	881	0	896	0.5155320624273576
Hospitalized	ENSG00000101997	CCDC22	23	49235470	Hospitalized.M3.MAF_0.1.perc	reference	52.1	0.07967	-0.1076748	0.7589022	0.8872	1.3149771	?-+--+	9964	2	5	526906	187	99	397	0.7164670277237587
Susceptibility	ENSG00000185220	PGBD2	1	248906196	Susceptibility.M3.MAF_0.1.perc	reference	0	0.4401	-0.0340293	0.2398984	0.8872	0	-?+-+?	25232	24	0	587096	438	0	462	0.8563193128764982
Susceptibility	ENSG00000149187	CELF1	11	47465933	Susceptibility.M3.MAF_0.1.perc	reference	0	0.7777	0.0388763	0.2739843	0.8872	0	-?+---	23465	15	0	568538	363	0	378	0.9037180245029008
Severe	ENSG00000149485	FADS1	11	61799627	Severe.M3.MAF_1.perc	reference	20.2	0.2854	-0.1329812	0.9371219	0.8872	0.8147975	?-+??-	1889	1	0	550967	668	0	669	0.4879042310312547
Severe	ENSG00000123342	MMP19	12	55835433	Severe.M3.MAF_1.perc	reference	0	0.6177	-0.0294065	0.2072695	0.8872	0	+-+-+-	4958	37	0	570549	3167	4	3212	0.9525305512512696
Hospitalized	ENSG00000169612	RAMAC	15	82986210	Hospitalized.M3.MAF_1.perc	reference	0	0.8319	0.0604994	0.4266898	0.8872	0	?+-?--	7230	8	0	565273	267	0	275	0.7806999609839793
Susceptibility	ENSG00000185220	PGBD2	1	248906196	Susceptibility.M3.MAF_1.perc	reference	0	0.4401	-0.0340293	0.2398984	0.8872	0	-?+-+?	25232	24	0	587096	438	0	462	0.8563193128764982
Susceptibility	ENSG00000184584	STING1	5	139475533	Susceptibility.M3.MAF_1.perc	reference	0	0.9569	-0.0307418	0.2168077	0.8872	0	-?---+	26099	27	0	578999	476	0	503	0.9270745292276192
Susceptibility	ENSG00000091704	CPA1	7	130380339	Susceptibility.M3.MAF_1.perc	reference	0	0.7885	-0.0088289	0.0622535	0.8872	0	+?---+	27002	283	0	591365	6960	12	7267	0.7690640549873636
Severe	ENSG00000078246	TULP3	12	2877223	Severe.M4.MAF_0.1.perc	reference	0	0.9433	0.0293216	0.2067317	0.8872	0	+-++++	4981	40	0	570678	5594	1	5636	0.6579527471867584
Severe	ENSG00000142546	NOSIP	19	49555468	Severe.M4.MAF_0.1.perc	reference	0	0.709	0.0439292	0.3096058	0.8872	0	-++-?-	4110	15	0	564493	2192	1	2209	0.8076060382076229
Hospitalized	ENSG00000122783	CYREN	7	135092363	Hospitalized.M4.MAF_0.1.perc	reference	0	0.7566	0.0342985	0.2417246	0.8872	0	?++---	10783	25	0	578912	1396	0	1421	0.9160758725299596
Susceptibility	ENSG00000120341	SEC16B	1	177923956	Susceptibility.M4.MAF_0.1.perc	reference	17.9	0.3009	-0.015973	0.1125612	0.8872	0.0145174	-?-++-	27247	257	0	591506	5892	4	6157	0.7315705682936118
Susceptibility	ENSG00000125823	CSTL1	20	23439685	Susceptibility.M4.MAF_0.1.perc	reference	0	0.8636	-0.0306605	0.2161273	0.8872	0	-?+---	24241	22	0	586866	546	0	568	0.7616775045643245
Severe	ENSG00000206474	OR10C1	6	29439306	Severe.M4.MAF_1.perc	reference	0	0.9941	-0.0333989	0.235437	0.8872	0	+-----	4695	31	0	567328	3195	2	3230	0.8925629641271151
Severe	ENSG00000118482	PHF3	6	63635802	Severe.M4.MAF_1.perc	reference	0	0.4934	-0.0172705	0.1217193	0.8872	0	+-++++	4949	109	0	570566	13340	11	13471	0.8337037301794538
Severe	ENSG00000256713	PGA5	11	61241175	Severe.M4.MAF_1.perc	reference	0	0.6752	0.0312579	0.220319	0.8872	0	?++-?-	4159	21	0	566364	3235	22	3300	0.7540980822944239
Hospitalized	ENSG00000049192	ADAMTS6	5	65148738	Hospitalized.M4.MAF_1.perc	reference	0	0.9803	-0.0094188	0.0663914	0.8872	0	----+-	12184	304	0	588228	21313	8	21633	0.5728559118804372
Hospitalized	ENSG00000146555	SDK1	7	3301252	Hospitalized.M4.MAF_1.perc	reference	0	0.6377	0.0067417	0.0475256	0.8872	0	+-+++-	12184	755	1	588228	37281	51	38140	0.9327260757136647
Severe	ENSG00000162444	RBP7	1	9997206	Severe.M1.MAF_0.1.perc	reference	0	0.742	0.144827	1.0215127	0.8873	0	?+??--	2153	2	0	544370	123	0	125	0.8344061704487563
Severe	ENSG00000169914	OTUD3	1	19882395	Severe.M1.MAF_0.1.perc	reference	0	0.9254	-0.1100816	0.776912	0.8873	0	?-+---	3987	4	0	555772	213	0	217	0.8172510007271524
Severe	ENSG00000184840	TMED9	5	177592203	Severe.M1.MAF_0.1.perc	reference	0	0.5563	0.1719783	1.2134953	0.8873	0	?+-??-	1878	0	0	552029	81	0	81	0.7501939693477018
Severe	ENSG00000135063	FAM189A2	9	69324567	Severe.M1.MAF_0.1.perc	reference	0	0.9837	-0.1065899	0.752317	0.8873	0	?-+?--	2414	1	0	563963	313	0	314	0.7907389373749698
Hospitalized	ENSG00000213199	ASIC3	7	151048292	Hospitalized.M1.MAF_0.1.perc	reference	11.5	0.3401	0.0699665	0.4938024	0.8873	0.2036177	?+-+--	10415	18	0	581554	566	0	584	0.9747106573539959
Hospitalized	ENSG00000050820	BCAR1	16	75228181	Hospitalized.M1.MAF_0.1.perc	reference	0	0.9706	0.0863589	0.6091589	0.8873	0	?+----	6821	3	0	563984	256	0	259	0.46943904828306254
Hospitalized	ENSG00000101421	CHMP4B	20	33811348	Hospitalized.M1.MAF_0.1.perc	reference	0	1	-1.008441	7.1134294	0.8873	0	?-????	4389	0	0	392255	3	0	3	0.7253545680970725
Susceptibility	ENSG00000170500	LONRF2	2	100271875	Susceptibility.M1.MAF_0.1.perc	reference	0	0.949	-0.070050200000000007	0.4943804	0.8873	0	-?--??	22172	4	0	567635	120	0	124	0.8015276432776883
Susceptibility	ENSG00000240720	LRRD1	7	92141643	Susceptibility.M1.MAF_0.1.perc	reference	44.9	0.1228	-0.054378	0.3838249	0.8873	0.2922151	-?-++-	26707	43	0	591165	886	0	929	0.9098647530992167
Susceptibility	ENSG00000221813	OR6B1	7	144000320	Susceptibility.M1.MAF_0.1.perc	reference	11.2	0.3441	0.0515992	0.3640554	0.8873	0.1242278	--+--+	26694	19	0	581151	372	0	391	0.8583245052490179
Susceptibility	ENSG00000103197	TSC2	16	2047967	Susceptibility.M1.MAF_0.1.perc	reference	0	0.985	-0.0506106	0.3570151	0.8873	0	-?---+	24488	8	0	588568	151	0	159	0.5539514925784218
Susceptibility	ENSG00000152910	CNTNAP4	16	76277278	Susceptibility.M1.MAF_0.1.perc	reference	0	0.7497	0.0382815	0.2700004	0.8873	0	-?++--	25029	17	0	576345	379	1	398	0.19152693758664646
Severe	ENSG00000162444	RBP7	1	9997206	Severe.M1.MAF_1.perc	reference	0	0.742	0.144827	1.0215127	0.8873	0	?+??--	2153	2	0	544370	123	0	125	0.8344061704487563
Severe	ENSG00000184840	TMED9	5	177592203	Severe.M1.MAF_1.perc	reference	0	0.5563	0.1719783	1.2134953	0.8873	0	?+-??-	1878	0	0	552029	81	0	81	0.7501939693477018
Hospitalized	ENSG00000197386	HTT	4	3041363	Hospitalized.M1.MAF_1.perc	reference	0	0.9207	-0.0297243	0.2098211	0.8873	0	?---+-	10614	78	2	574086	367	0	449	0.7473492974946654
Hospitalized	ENSG00000096080	MRPS18A	6	43671202	Hospitalized.M1.MAF_1.perc	reference	0	0.8306	-0.0610516	0.4307415	0.8873	0	?+--?-	8880	19	1	564251	314	1	337	0.25149042404092803
Hospitalized	ENSG00000167113	COQ4	9	128322544	Hospitalized.M1.MAF_1.perc	reference	5.3	0.3768	0.0907303	0.6402714	0.8873	0.2159787	?--++-	6306	4	0	570995	359	0	363	0.5897889866349723
Hospitalized	ENSG00000101421	CHMP4B	20	33811348	Hospitalized.M1.MAF_1.perc	reference	0	1	-1.008441	7.1134294	0.8873	0	?-????	4389	0	0	392255	3	0	3	0.7253545680970725
Susceptibility	ENSG00000170500	LONRF2	2	100271875	Susceptibility.M1.MAF_1.perc	reference	0	0.949	-0.070050200000000007	0.4943804	0.8873	0	-?--??	22172	4	0	567635	120	0	124	0.8015276432776883
Susceptibility	ENSG00000221813	OR6B1	7	144000320	Susceptibility.M1.MAF_1.perc	reference	11.2	0.3441	0.0515992	0.3640554	0.8873	0.1242278	--+--+	26694	19	0	581151	372	0	391	0.8583245052490179
Susceptibility	ENSG00000166926	MS4A6E	11	60334831	Susceptibility.M1.MAF_1.perc	reference	21.7	0.2764	-0.075143	0.5303618	0.8873	0.3797626	+?+-+-	22711	17	0	566072	402	1	421	0.555378274681549
Severe	ENSG00000132164	SLC6A11	3	10816201	Severe.M3.MAF_0.1.perc	reference	0	0.8236	-0.0757248	0.5343751	0.8873	0	?-+---	4071	3	0	565819	634	0	637	0.5704149421525366
Severe	ENSG00000173918	C1QTNF1	17	79022814	Severe.M3.MAF_0.1.perc	reference	0	0.9938	-0.0816251	0.5757376	0.8873	0	?--+--	4175	6	0	567139	553	3	565	0.8673891095763862
Hospitalized	ENSG00000203783	PRR9	1	153217584	Hospitalized.M3.MAF_0.1.perc	reference	0	0.8846	-0.0933129	0.6582766	0.8873	0	?-++?-	8166	3	0	560964	169	0	172	0.7843270984086825
Susceptibility	ENSG00000183963	SMTN	22	31064105	Susceptibility.M3.MAF_0.1.perc	reference	0	0.756	0.0334696	0.2361201	0.8873	0	-?++--	25604	24	0	590378	460	0	484	0.9225630232390507
Severe	ENSG00000205981	DNAJC19	3	180983709	Severe.M3.MAF_1.perc	reference	0	0.9609	-0.0964056	0.6803931	0.8873	0	?-+---	4125	1	0	565234	270	0	271	0.9237295497044009
Hospitalized	ENSG00000174611	KY	3	134599923	Hospitalized.M3.MAF_1.perc	reference	0	0.5492	-0.0331191	0.2337369	0.8873	0	?+--+-	10361	29	0	581176	1986	0	2015	0.7697612335013762
Severe	ENSG00000103569	AQP9	15	58138169	Severe.M4.MAF_0.1.perc	reference	10.7	0.3452	-0.0527354	0.3722382	0.8873	0.1152383	?---++	4455	24	0	566287	2342	1	2368	0.7614268199044917
Severe	ENSG00000147262	GPR119	23	130384345	Severe.M4.MAF_0.1.perc	reference	0	0.9266	0.0738624	0.5210131	0.8873	0	?+-??-	3283	5	0	519961	124	62	253	0.9124281567329728
Susceptibility	ENSG00000136542	GALNT5	2	157257705	Susceptibility.M4.MAF_0.1.perc	reference	12.2	0.3368	-0.0178163	0.1256737	0.8873	0.0172727	-++---	27945	256	0	596169	5517	5	5783	0.9789375285786996
Susceptibility	ENSG00000198283	OR5B21	11	58507175	Susceptibility.M4.MAF_0.1.perc	reference	0	0.9598	0.0195279	0.137788	0.8873	0	+?+---	26404	64	0	580139	1377	0	1441	0.776607538543589
Severe	ENSG00000186684	CYP27C1	2	127183832	Severe.M4.MAF_1.perc	reference	0	0.886	-0.038131	0.2689897	0.8873	0	+--+--	4497	21	0	567109	1610	0	1631	0.8890001968444969
Severe	ENSG00000189143	CLDN4	7	73799542	Severe.M4.MAF_1.perc	reference	43.1	0.1178	0.0585846	0.4132775	0.8873	0.3802491	-----+	4496	19	1	567115	2009	2	2034	0.4008850532763193
Severe	ENSG00000213930	GALT	9	34638133	Severe.M4.MAF_1.perc	reference	0	0.547	-0.0238018	0.1678877	0.8873	0	+-+---	4842	52	0	570447	7035	2	7091	0.4505808561796925
Severe	ENSG00000168259	DNAJC7	17	41976421	Severe.M4.MAF_1.perc	reference	0	0.4733	-0.0345867	0.2441325	0.8873	0	--+-+-	4419	26	0	564518	2706	4	2740	0.03484169362041186
Severe	ENSG00000198768	APCDD1L	20	58459101	Severe.M4.MAF_1.perc	reference	0	0.4872	0.016533	0.1166683	0.8873	0	+-+++-	4851	98	0	568154	12461	18	12595	0.4802294313010082
Hospitalized	ENSG00000187109	NAP1L1	12	76036585	Hospitalized.M4.MAF_1.perc	reference	0	0.4695	-0.0287782	0.2031073	0.8873	0	?-+--+	11747	40	0	580637	1886	0	1926	0.9114412610447636
Severe	ENSG00000143751	SDE2	1	225982702	Severe.M1.MAF_0.1.perc	reference	0	0.6075	-0.09048	0.6392814	0.8874	0	?-+?--	3774	2	0	565797	410	0	412	0.8260540202268961
Severe	ENSG00000089060	SLC8B1	12	113298759	Severe.M1.MAF_0.1.perc	reference	0	0.9929	0.081029	0.5722952	0.8874	0	?++?--	3936	2	0	566388	467	0	469	0.9988047082954306
Susceptibility	ENSG00000066583	ISOC1	5	129094749	Susceptibility.M1.MAF_0.1.perc	reference	0	0.6908	-0.0504841	0.3564003	0.8874	0	-?+--?	22583	8	0	568864	199	0	207	0.7767678886436241
Susceptibility	ENSG00000184650	ODF4	17	8339840	Susceptibility.M1.MAF_0.1.perc	reference	0	0.8823	-0.0483508	0.3413317	0.8874	0	-?+-?-	22782	8	0	571416	185	0	193	0.9254305373120892
Severe	ENSG00000143751	SDE2	1	225982702	Severe.M1.MAF_1.perc	reference	0	0.6075	-0.09048	0.6392814	0.8874	0	?-+?--	3774	2	0	565797	410	0	412	0.8260540202268961
Susceptibility	ENSG00000136636	KCTD3	1	215567304	Susceptibility.M1.MAF_1.perc	reference	9.1	0.3546	-0.1361564	0.9620142	0.8874	1.0618882	-?-+--	24557	22	0	553993	595	1	619	0.8339170214009398
Susceptibility	ENSG00000152380	FAM151B	5	80487969	Susceptibility.M1.MAF_1.perc	reference	0	0.4533	-0.0271712	0.1919263	0.8874	0	??-+--	24539	30	0	580889	687	0	717	0.38730905108971414
Susceptibility	ENSG00000171936	OR10H3	19	15737985	Susceptibility.M1.MAF_1.perc	reference	0	0.424	-0.0454963	0.321407	0.8874	0	-?-+?+	23509	12	0	575869	215	0	227	0.6425972340872268
Hospitalized	ENSG00000204316	MRPL38	17	75898644	Hospitalized.M3.MAF_0.1.perc	reference	0	0.9371	-0.034117	0.2409492	0.8874	0	?---+-	11438	25	0	581213	1367	1	1394	0.5539999195364416
Hospitalized	ENSG00000101639	CEP192	18	12991362	Hospitalized.M3.MAF_0.1.perc	reference	0	0.7101	-0.0232932	0.1644527	0.8874	0	?-+--+	11422	52	0	582186	3062	0	3114	0.8855211092166884
Susceptibility	ENSG00000066248	NGEF	2	232878701	Susceptibility.M3.MAF_0.1.perc	reference	11.3	0.3416	0.0343661	0.242689	0.8874	0.05286	+?-+--	25441	43	0	579754	1037	0	1080	0.9152633544421237
Susceptibility	ENSG00000166167	BTRC	10	101354033	Susceptibility.M3.MAF_0.1.perc	reference	29.6	0.2244	0.0545417	0.3851314	0.8874	0.2311919	-?+-++	24787	37	0	575838	771	0	808	0.7127165677237052
Susceptibility	ENSG00000166928	MS4A14	11	60378530	Susceptibility.M3.MAF_0.1.perc	reference	0	0.9052	-0.0238901	0.1687748	0.8874	0	-?-++-	25676	39	0	590575	893	0	932	0.6978758965365299
Hospitalized	ENSG00000100722	ZC3H14	14	88562970	Hospitalized.M3.MAF_1.perc	reference	0	0.4924	0.0298777	0.2109506	0.8874	0	?+-+--	10794	23	0	580907	1067	3	1096	0.782905275549211
Susceptibility	ENSG00000177409	SAMD9L	7	93130056	Susceptibility.M3.MAF_1.perc	reference	9.2	0.3539	-0.0171405	0.1210916	0.8874	0.0122493	+?---+	26529	186	0	580636	3901	8	4103	0.6098024698092449
Susceptibility	ENSG00000136925	TSTD2	9	97600080	Susceptibility.M3.MAF_1.perc	reference	0	0.6746	-0.0110694	0.0781889	0.8874	0	+?+---	27126	195	0	591861	4203	4	4406	0.9441096770831281
Susceptibility	ENSG00000138180	CEP55	10	93496612	Susceptibility.M3.MAF_1.perc	reference	29.2	0.2268	-0.0357038	0.2522	0.8874	0.1008833	-?---+	26345	151	0	578941	4133	1	4286	0.8811482992219499
Susceptibility	ENSG00000066735	KIF26A	14	104138723	Susceptibility.M3.MAF_1.perc	reference	11.1	0.3425	-0.0369246	0.2608382	0.8874	0.0647094	-?---+	27482	98	1	591889	620	0	720	0.80554943620084285
Severe	ENSG00000186226	LCE1E	1	152786214	Severe.M4.MAF_0.1.perc	reference	30.6	0.2284	0.1147999	0.8107565	0.8874	0.8997338	?-+-?+	3928	4	0	563103	827	0	831	0.9406551117150295
Severe	ENSG00000181885	CLDN7	17	7259903	Severe.M4.MAF_0.1.perc	reference	0	0.8104	0.0504042	0.3558775	0.8874	0	?++-?-	4026	12	0	563589	1417	1	1431	0.9075520950397503
Hospitalized	ENSG00000164047	CAMP	3	48223347	Hospitalized.M4.MAF_0.1.perc	reference	0	0.8076	0.0431385	0.3046893	0.8874	0	?+----	10292	15	0	579910	922	1	939	0.7693709221910554
Hospitalized	ENSG00000204657	OR2H2	6	29585121	Hospitalized.M4.MAF_0.1.perc	reference	0	0.9041	0.091514	0.6462798	0.8874	0	?+?--?	3698	7	0	14365	16	0	23	0.7611492285692384
Hospitalized	ENSG00000164938	TP53INP1	8	94925972	Hospitalized.M4.MAF_0.1.perc	reference	0	0.9967	-0.0290142	0.2048222	0.8874	0	?-+---	10703	37	0	577738	1840	0	1877	0.2561664441630478
Hospitalized	ENSG00000138326	RPS24	10	78033760	Hospitalized.M4.MAF_0.1.perc	reference	0	0.7592	-0.0311531	0.2200531	0.8874	0	?+---+	10337	33	0	569775	1733	1	1768	0.8774775951833282
Hospitalized	ENSG00000198040	ZNF84	12	133037292	Hospitalized.M4.MAF_0.1.perc	reference	0	0.9091	0.0239036	0.1688727	0.8874	0	?+----	10853	53	0	577147	2784	1	2839	0.9135002046316104
Susceptibility	ENSG00000143751	SDE2	1	225982702	Susceptibility.M4.MAF_0.1.perc	reference	13.2	0.3301	-0.0250335	0.1768051	0.8874	0.0318998	-?+-+-	27079	111	1	591673	2574	1	2689	0.6107587571492972
Severe	ENSG00000147050	KDM6A	23	44873188	Severe.M4.MAF_1.perc	reference	5.8	0.3735	-0.0310138	0.2190481	0.8874	0.025011	+-+?+-	4562	15	12	528026	970	418	1845	0.6767915990438771
Hospitalized	ENSG00000157181	ODR4	1	186375838	Hospitalized.M4.MAF_1.perc	reference	0	0.4168	-0.0128094	0.0904264	0.8874	0	?+-++-	12124	156	0	583310	10480	30	10696	0.6782697202431722
Hospitalized	ENSG00000256806	C17orf100	17	6651762	Hospitalized.M4.MAF_1.perc	reference	0	0.7803	0.0699844	0.4942596	0.8874	0	?+-+-?	4273	12	0	58642	233	0	245	0.6593338125597432
Hospitalized	ENSG00000184634	MED12	23	71118556	Hospitalized.M4.MAF_1.perc	reference	0	0.8019	-0.0217968	0.153971	0.8874	0	?++-+-	10914	31	16	528170	894	631	2219	0.8806967800888448
Hospitalized	ENSG00000100373	UPK3A	22	45284949	Hospitalized.M1.MAF_0.1.perc	reference	0	0.607	-0.0445876	0.315247	0.8875	0	?+----	10142	11	0	580235	760	1	773	0.22115896258825335
Susceptibility	ENSG00000197956	S100A6	1	153534599	Susceptibility.M1.MAF_0.1.perc	reference	0	0.9482	0.1557674	1.101275	0.8875	0	-?+-?-	21500	1	0	558321	22	0	23	0.3589527970391375
Susceptibility	ENSG00000131951	LRRC9	14	59919713	Susceptibility.M1.MAF_0.1.perc	reference	0	0.9599	-0.0792735	0.5604176	0.8875	0	??-?--	4152	10	0	21244	21	0	31	0.7290818960328505
Hospitalized	ENSG00000136824	SMC2	9	104094260	Hospitalized.M1.MAF_1.perc	reference	0	0.8664	0.0913167	0.6456445	0.8875	0	?+-??-	6907	5	0	570549	154	0	159	0.918867686730653
Hospitalized	ENSG00000183273	CCDC60	12	119334712	Hospitalized.M1.MAF_1.perc	reference	0	0.5532	0.0237283	0.1678	0.8875	0	?+++--	12063	60	0	583206	2025	4	2093	0.39399887936899786
Susceptibility	ENSG00000197956	S100A6	1	153534599	Susceptibility.M1.MAF_1.perc	reference	0	0.9482	0.1557674	1.101275	0.8875	0	-?+-?-	21500	1	0	558321	22	0	23	0.3589527970391375
Severe	ENSG00000284622	SCYGR10	2	227608784	Severe.M3.MAF_0.1.perc	reference	0	0.8248	0.1633506	1.1543188	0.8875	0	?+-???	673	2	0	2028	9	0	11	0.7576585320852136
Severe	ENSG00000107164	FUBP3	9	130578965	Severe.M3.MAF_0.1.perc	reference	0	0.4175	-0.0689046	0.4872184	0.8875	0	?-+-?-	4081	3	0	566055	774	0	777	0.34692534233329575
Severe	ENSG00000167291	TBC1D16	17	79932343	Severe.M3.MAF_0.1.perc	reference	0	0.8467	-0.050405	0.3563842	0.8875	0	+--+-+	4759	12	0	567413	1437	0	1449	0.8964661777783288
Hospitalized	ENSG00000079263	SP140	2	230203110	Hospitalized.M3.MAF_0.1.perc	reference	44.5	0.1255	0.0990524	0.7002989	0.8875	0.9791659	?-++--	10448	13	0	567730	650	1	665	0.8445849359967283
Hospitalized	ENSG00000177627	C12orf54	12	48482498	Hospitalized.M3.MAF_0.1.perc	reference	0	0.4845	0.1090142	0.7708163	0.8875	0	?--?+-	6793	1	0	561904	114	0	115	0.7793234195318647
Susceptibility	ENSG00000056487	PHF21B	22	44881162	Susceptibility.M3.MAF_0.1.perc	reference	0	0.5592	0.0196067	0.1385954	0.8875	0	+?+---	24661	61	0	576137	1261	3	1328	0.0983196766772181
Severe	ENSG00000114455	HHLA2	3	108296490	Severe.M3.MAF_1.perc	reference	35.4	0.1996	0.0860182	0.6077925	0.8875	0.5444918	?--?-+	4396	3	0	569024	807	0	810	0.928161745400105
Severe	ENSG00000111670	GNPTAB	12	101745499	Severe.M3.MAF_1.perc	reference	0	0.6376	-0.030151	0.2130674	0.8875	0	+-++--	4895	38	0	570379	3351	0	3389	0.7763890823837855
Hospitalized	ENSG00000278828	H3C10	6	27810064	Hospitalized.M3.MAF_1.perc	reference	0	0.942	0.1222414	0.8640376	0.8875	0	?+--??	6650	5	0	540419	79	0	84	0.6819812707429477
Hospitalized	ENSG00000105426	PTPRS	19	5158495	Hospitalized.M3.MAF_1.perc	reference	37.8	0.1695	0.1137956	0.8047201	0.8875	1.1601831	?+--+-	8521	15	0	581122	389	0	404	0.2081017163070845
Susceptibility	ENSG00000185963	BICD2	9	92711363	Susceptibility.M3.MAF_1.perc	reference	42.2	0.1403	-0.0540514	0.381976	0.8875	0.2889723	-?+--+	25088	113	0	573722	2041	0	2154	0.260285228232552
Susceptibility	ENSG00000139973	SYT16	14	61811974	Susceptibility.M3.MAF_1.perc	reference	0	0.9412	0.050378	0.3561527	0.8875	0	+?+-+-	24094	12	0	573326	170	0	182	0.9447090452443909
Susceptibility	ENSG00000102935	ZNF423	16	49487524	Susceptibility.M3.MAF_1.perc	reference	0	0.9246	-0.0091601	0.0647347	0.8875	0	-?+-+-	25981	274	0	578746	6304	4	6586	0.6844786006007791
Severe	ENSG00000284622	SCYGR10	2	227608784	Severe.M4.MAF_0.1.perc	reference	0	0.8248	0.1633506	1.1543188	0.8875	0	?+-???	673	2	0	2028	9	0	11	0.7576585320852136
Severe	ENSG00000169855	ROBO1	3	78597239	Severe.M4.MAF_0.1.perc	reference	0	0.962	0.0198482	0.1402461	0.8875	0	+++-+-	4906	90	0	570620	11706	5	11806	0.6730594210385927
Hospitalized	ENSG00000178821	TMEM52	1	1917590	Hospitalized.M4.MAF_0.1.perc	reference	51.1	0.08519	0.0739364	0.5226824	0.8875	0.6292046	?---++	10037	32	0	579359	2232	1	2266	0.23835622924128824
Hospitalized	ENSG00000084070	SMAP2	1	40344850	Hospitalized.M4.MAF_0.1.perc	reference	0	0.6301	0.0226242	0.1599911	0.8875	0	?---++	10684	56	0	579644	3089	3	3151	0.7313829325381206
Hospitalized	ENSG00000251369	ZNF550	19	57535257	Hospitalized.M4.MAF_0.1.perc	reference	9.3	0.3536	-0.0453753	0.3207866	0.8875	0.0889338	?+----	10888	35	0	580757	2201	1	2238	0.6198293738080172
Hospitalized	ENSG00000128383	APOBEC3A	22	38952741	Hospitalized.M4.MAF_0.1.perc	reference	0	0.8136	-0.0393655	0.2782255	0.8875	0	?++-?-	9329	18	0	576412	997	19	1053	0.815443381331618
Susceptibility	ENSG00000134330	IAH1	2	9473658	Susceptibility.M4.MAF_0.1.perc	reference	0	0.6632	-0.0148613	0.1050125	0.8875	0	-?-+-+	26657	106	0	580647	2405	3	2517	0.9247360215771903
Severe	ENSG00000112539	C6orf118	6	165279664	Severe.M4.MAF_1.perc	reference	0	0.5281	-0.0210977	0.1490728	0.8875	0	-+-+-+	4958	70	0	570549	6450	6	6532	0.45316112518672563
Severe	ENSG00000103653	CSK	15	74782057	Severe.M4.MAF_1.perc	reference	0	0.6017	-0.047609	0.3366284	0.8875	0	+--?-+	4453	12	0	568499	1871	0	1883	0.17895534838480243
Hospitalized	ENSG00000184954	OR6C70	12	55469200	Hospitalized.M4.MAF_1.perc	reference	0	0.9221	-0.0156734	0.1107967	0.8875	0	?---++	12094	121	0	571518	7467	13	7614	0.7418687429000735
Hospitalized	ENSG00000185347	TEDC1	14	105489855	Hospitalized.M4.MAF_1.perc	reference	0	0.9295	0.0100981	0.0713532	0.8875	0	?+++--	12124	265	1	583311	17825	32	18156	0.7818294672655844
Hospitalized	ENSG00000173762	CD7	17	82314868	Hospitalized.M4.MAF_1.perc	reference	0	0.9275	-0.027792	0.1964248	0.8875	0	?+---+	10428	31	0	579235	1828	0	1859	0.6370166827047201
Susceptibility	ENSG00000127412	TRPV5	7	142908101	Susceptibility.M4.MAF_1.perc	reference	7.5	0.3686	-0.0108475	0.0766911	0.8875	0.0044663	-++-++	27803	387	1	596161	8589	7	8992	0.833582896652824
Susceptibility	ENSG00000147434	CHRNA6	8	42752620	Susceptibility.M4.MAF_1.perc	reference	24.1	0.261	-0.0200342	0.1416237	0.8875	0.0282313	+?--+-	27324	315	0	591874	7534	6	7861	0.8729522105497359
Susceptibility	ENSG00000073910	FRY	13	31846713	Susceptibility.M4.MAF_1.perc	reference	19	0.2938	-0.0090143	0.0637421	0.8875	0.0050388	+?+-+-	27340	1248	4	591878	28296	42	29636	0.27572422161779764
Hospitalized	ENSG00000276380	UBE2NL	23	143884071	Hospitalized.M1.MAF_0.1.perc	reference	0	1	-0.505908	3.5802555	0.8876	0	?-????	138	0	0	2466	0	1	2	0.8876
Susceptibility	ENSG00000109321	AREG	4	74445136	Susceptibility.M1.MAF_0.1.perc	reference	0	0.9058	-0.0707557	0.5004492	0.8876	0	-?---?	22512	5	0	568719	98	0	103	0.9463684532604556
Susceptibility	ENSG00000170921	TANC2	17	63009556	Susceptibility.M1.MAF_0.1.perc	reference	0	0.9958	-0.0990468	0.701042	0.8876	0	-?----	21383	3	0	553759	47	0	50	0.8784877587698119
Susceptibility	ENSG00000100344	PNPLA3	22	43923792	Susceptibility.M1.MAF_0.1.perc	reference	0	0.8888	0.036048	0.2550189	0.8876	0	+?++--	24494	20	0	584420	378	1	400	0.7162902128042795
Severe	ENSG00000115641	FHL2	2	105357712	Severe.M1.MAF_1.perc	reference	34.6	0.2169	-0.1672065	1.1833043	0.8876	1.5419717	?--??+	2596	1	0	564665	147	1	150	0.9425420809773033
Hospitalized	ENSG00000276380	UBE2NL	23	143884071	Hospitalized.M1.MAF_1.perc	reference	0	1	-0.505908	3.5802555	0.8876	0	?-????	138	0	0	2466	0	1	2	0.8876
Susceptibility	ENSG00000109321	AREG	4	74445136	Susceptibility.M1.MAF_1.perc	reference	0	0.9058	-0.0707557	0.5004492	0.8876	0	-?---?	22512	5	0	568719	98	0	103	0.9463684532604556
Hospitalized	ENSG00000149016	TUT1	11	62575045	Hospitalized.M3.MAF_0.1.perc	reference	0	0.7926	-0.0329031	0.2328714	0.8876	0	?-++++	11307	24	0	581134	1344	0	1368	0.46281650441072064
Hospitalized	ENSG00000124343	XG	23	2752040	Hospitalized.M3.MAF_0.1.perc	reference	0	0.9005	0.1645233	1.1641459	0.8876	0	?-+??-	8357	3	0	522543	14	9	35	0.7849744480235131
Hospitalized	ENSG00000276380	UBE2NL	23	143884071	Hospitalized.M3.MAF_0.1.perc	reference	0	1	-0.505908	3.5802555	0.8876	0	?-????	138	0	0	2466	0	1	2	0.8876
Susceptibility	ENSG00000116584	ARHGEF2	1	155946851	Susceptibility.M3.MAF_0.1.perc	reference	0	0.802	0.0215412	0.1524121	0.8876	0	-?+-+-	25766	51	0	568616	1111	0	1162	0.6305814374488782
Susceptibility	ENSG00000171847	FAM90A1	12	8221260	Susceptibility.M3.MAF_0.1.perc	reference	0	0.8718	-0.0348318	0.2464981	0.8876	0	+?-+--	24801	20	0	590560	436	0	456	0.8073042420782226
Hospitalized	ENSG00000182919	C11orf54	11	93741591	Hospitalized.M3.MAF_1.perc	reference	26.3	0.2462	-0.0341845	0.2417958	0.8876	0.0777145	?--++-	11158	52	0	580541	2218	3	2276	0.7477695314364592
Hospitalized	ENSG00000140987	ZSCAN32	16	3382081	Hospitalized.M3.MAF_1.perc	reference	0	0.6322	-0.0311106	0.2201212	0.8876	0	?-++--	11555	35	0	582502	1267	2	1306	0.48915758351031385
Hospitalized	ENSG00000171970	ZNF57	19	2900898	Hospitalized.M3.MAF_1.perc	reference	9.9	0.3498	0.0518981	0.3673351	0.8876	0.0846721	?+----	10353	22	0	580995	529	0	551	0.8669041630984129
Hospitalized	ENSG00000276380	UBE2NL	23	143884071	Hospitalized.M3.MAF_1.perc	reference	0	1	-0.505908	3.5802555	0.8876	0	?-????	138	0	0	2466	0	1	2	0.8876
Susceptibility	ENSG00000178217	SH2D4B	10	80537902	Susceptibility.M3.MAF_1.perc	reference	0	0.7832	-0.016354	0.1157332	0.8876	0	-?+---	26531	89	0	589783	1862	0	1951	0.6236368573599516
Susceptibility	ENSG00000089050	RBBP9	20	18486540	Susceptibility.M3.MAF_1.perc	reference	0	0.489	-0.0151873	0.1074326	0.8876	0	+?+---	24318	96	0	584025	2245	2	2345	0.9273732591558483
Severe	ENSG00000265972	TXNIP	1	145992435	Severe.M4.MAF_0.1.perc	reference	0	0.9678	-0.0603504	0.4269125	0.8876	0	?-+---	4177	10	0	566756	369	2	383	0.7253541923386452
Hospitalized	ENSG00000276380	UBE2NL	23	143884071	Hospitalized.M4.MAF_0.1.perc	reference	0	1	-0.505908	3.5802555	0.8876	0	?-????	138	0	0	2466	0	1	2	0.8876
Susceptibility	ENSG00000115183	TANC1	2	158968640	Susceptibility.M4.MAF_0.1.perc	reference	64.1	0.02515	0.0276191	0.1953297	0.8876	0.0971354	-?+--+	27126	424	0	591861	9615	4	10047	0.5181055651610664
Severe	ENSG00000138615	CILP	15	65194760	Severe.M4.MAF_1.perc	reference	0	0.882	0.0138293	0.0978864	0.8876	0	+-+-+-	4973	163	1	570702	25331	47	25590	0.6267742232023337
Hospitalized	ENSG00000072682	P4HA2	5	132190147	Hospitalized.M4.MAF_1.perc	reference	0	0.4346	0.0158685	0.1122411	0.8876	0	++-+--	12184	114	0	588228	5648	7	5776	0.5242205299782585
Hospitalized	ENSG00000136750	GAD2	10	26216665	Hospitalized.M4.MAF_1.perc	reference	0	0.851	-0.0113426	0.0802681	0.8876	0	?+-+--	11533	184	1	579230	12388	26	12626	0.982517259201918
Hospitalized	ENSG00000188000	OR7D2	19	9178979	Hospitalized.M4.MAF_1.perc	reference	8.5	0.3578	-0.0221489	0.1566561	0.8876	0.0154672	?-+-++	11474	104	0	567737	7743	1	7849	0.9934041881514005
Hospitalized	ENSG00000276380	UBE2NL	23	143884071	Hospitalized.M4.MAF_1.perc	reference	0	1	-0.505908	3.5802555	0.8876	0	?-????	138	0	0	2466	0	1	2	0.8876
Susceptibility	ENSG00000128052	KDR	4	55078481	Susceptibility.M4.MAF_1.perc	reference	0.1	0.415	0.0057237	0.0404778	0.8876	4.91e-5	++----	28017	727	1	596178	16458	21	17229	0.5819710694403997
Susceptibility	ENSG00000166634	SERPINB12	18	63542369	Susceptibility.M4.MAF_1.perc	reference	0	0.9048	0.0078429	0.0555022	0.8876	0	-?+--+	26529	382	0	580636	8751	14	9161	0.8107258650566151
Susceptibility	ENSG00000090554	FLT3LG	19	49474207	Susceptibility.M4.MAF_1.perc	reference	0	0.8313	-0.0196492	0.1390625	0.8876	0	-?-++?	24845	60	0	584841	1463	1	1525	0.8088257066824922
Severe	ENSG00000138709	LARP1B	4	128061286	Severe.M1.MAF_0.1.perc	reference	0	0.7819	0.0693055	0.4907264	0.8877	0	?+----	4115	6	0	568215	568	0	574	0.43938077866515957
Severe	ENSG00000169840	GSX1	13	27792483	Severe.M1.MAF_0.1.perc	reference	0	0.9679	-0.5101809	3.6119459	0.8877	0	?--+??	1780	1	0	519619	30	0	31	0.5128760194087922
Severe	ENSG00000099954	CECR2	22	17359949	Severe.M1.MAF_0.1.perc	reference	0	0.9752	0.1662821	1.1776424	0.8877	0	?+-??-	1881	0	0	558934	108	0	108	0.8659952394378043
Severe	ENSG00000062096	ARSF	23	3041471	Severe.M1.MAF_0.1.perc	reference	0	0.9821	-0.1312703	0.9291931	0.8877	0	?--?-?	3691	2	0	515497	85	41	169	0.7149931104789873
Hospitalized	ENSG00000173597	SULT1B1	4	69721167	Hospitalized.M1.MAF_0.1.perc	reference	0	0.9782	-0.0605592	0.4288562	0.8877	0	?--+?-	10469	9	0	567044	390	1	401	0.6544299225838843
Hospitalized	ENSG00000167113	COQ4	9	128322544	Hospitalized.M1.MAF_0.1.perc	reference	5.2	0.377	0.0902656	0.6394365	0.8877	0.2140982	?--++-	6306	4	0	570995	358	0	362	0.5897889866349723
Severe	ENSG00000171843	MLLT3	9	20341669	Severe.M1.MAF_1.perc	reference	0	0.9963	-0.8349316	5.9099387	0.8877	0	?-?+?-	1701	2	0	509508	16	0	18	0.9067327567326605
Severe	ENSG00000169840	GSX1	13	27792483	Severe.M1.MAF_1.perc	reference	0	0.9679	-0.5101809	3.6119459	0.8877	0	?--+??	1780	1	0	519619	30	0	31	0.5128760194087922
Hospitalized	ENSG00000182919	C11orf54	11	93741591	Hospitalized.M1.MAF_1.perc	reference	0	0.7089	0.0344667	0.2440592	0.8877	0	?--+?-	10590	22	0	578455	1136	1	1160	0.7477695314364592
Hospitalized	ENSG00000226761	TAS2R46	12	11061365	Hospitalized.M1.MAF_1.perc	reference	0	0.7797	0.0144394	0.1022676	0.8877	0	?+----	9398	108	0	568990	8440	0	8548	0.7398775868434173
Hospitalized	ENSG00000161281	COX7A1	19	36150922	Hospitalized.M1.MAF_1.perc	reference	0	0.4553	-0.0744942	0.5275212	0.8877	0	?---+-	8068	6	0	574708	335	0	341	0.7917629006482884
Severe	ENSG00000137628	DDX60	4	168216291	Severe.M3.MAF_0.1.perc	reference	0	0.5374	-0.0407601	0.2887398	0.8877	0	+----+	4888	13	0	570378	2170	0	2183	0.8034642100037093
Severe	ENSG00000109919	MTCH2	11	47617315	Severe.M3.MAF_0.1.perc	reference	0	0.944	-0.0883248	0.6253797	0.8877	0	?--+--	3559	5	0	551339	566	0	571	0.3439296169385736
Severe	ENSG00000152377	SPOCK1	5	136975298	Severe.M3.MAF_1.perc	reference	0	0.8386	0.0628032	0.4449072	0.8877	0	-+-??-	3879	10	0	561222	789	0	799	0.7066321431735229
Severe	ENSG00000151023	ENKUR	10	24981979	Severe.M3.MAF_1.perc	reference	61.7	0.03373	0.1042299	0.7381366	0.8877	1.4189234	?----+	4304	8	0	556193	836	2	848	0.7699471542982134
Severe	ENSG00000075856	SART3	12	108522214	Severe.M3.MAF_1.perc	reference	15.7	0.3133	0.055815	0.395078	0.8877	0.1797312	--+---	4814	21	0	569967	2684	0	2705	0.7018984019412683
Hospitalized	ENSG00000100121	GGTLC2	22	22644475	Hospitalized.M3.MAF_1.perc	reference	0	0.6234	0.0226984	0.160722	0.8877	0	?-++-+	10258	45	0	579497	3429	8	3490	0.7463962160347443
Severe	ENSG00000159713	TPPP3	16	67389809	Severe.M4.MAF_0.1.perc	reference	0	0.4935	0.0528858	0.3743515	0.8877	0	--+?+-	4459	12	0	566203	1076	1	1090	0.7846671272690949
Hospitalized	ENSG00000142627	EPHA2	1	16124337	Hospitalized.M4.MAF_0.1.perc	reference	1.7	0.3967	0.0165221	0.1170371	0.8877	0.0030581	?-+-++	12124	125	0	583311	7385	2	7514	0.6401833884266841
Hospitalized	ENSG00000163904	SENP2	3	185582496	Hospitalized.M4.MAF_0.1.perc	reference	0	0.9525	0.0277023	0.196223	0.8877	0	?+----	11879	44	0	580564	2184	1	2230	0.7359695749229205
Hospitalized	ENSG00000110046	ATG2A	11	64894546	Hospitalized.M4.MAF_0.1.perc	reference	0	0.8986	-0.0109599	0.0776364	0.8877	0	--++-+	12184	243	0	588225	13819	3	14068	0.6716004454416366
Susceptibility	ENSG00000135355	GJA10	6	89894469	Susceptibility.M4.MAF_0.1.perc	reference	0	0.9199	0.0129096	0.0914072	0.8877	0	-?+---	25347	145	0	574665	3132	1	3279	0.639496072000785
Susceptibility	ENSG00000148908	RGS10	10	119499817	Susceptibility.M4.MAF_0.1.perc	reference	64.2	0.0247	0.0868677	0.615031	0.8877	1.0096275	-?--+-	24499	24	0	572346	633	0	657	0.922505891852186
Susceptibility	ENSG00000236396	SLC35G4	18	11609596	Susceptibility.M4.MAF_0.1.perc	reference	0	0.8358	-0.0470171	0.3330695	0.8877	0	-?+-+?	18442	11	0	458811	245	0	256	0.856763860400313
Susceptibility	ENSG00000204869	IGFL4	19	46039748	Susceptibility.M4.MAF_0.1.perc	reference	0	0.943	-0.0360468	0.2553483	0.8877	0	+?----	26287	19	0	587868	408	0	427	0.5123041363714567
Susceptibility	ENSG00000171487	NLRP5	19	55999726	Susceptibility.M4.MAF_0.1.perc	reference	11	0.3435	-0.0127654	0.0904081	0.8877	0.0077025	+?+---	27482	400	0	591889	8942	6	9354	0.7495581407481485
Severe	ENSG00000135744	AGT	1	230690776	Severe.M4.MAF_1.perc	reference	24.3	0.2594	0.0359579	0.2546013	0.8877	0.0862391	?-+---	4675	87	0	570238	16320	32	16471	0.6809878884506776
Severe	ENSG00000170365	SMAD1	4	145481194	Severe.M4.MAF_1.perc	reference	0	0.9008	-0.0399931	0.2831925	0.8877	0	+-+---	4344	19	0	564167	2121	1	2142	0.5877191373024536
Severe	ENSG00000135587	SMPD2	6	109440724	Severe.M4.MAF_1.perc	reference	0	0.7397	0.0263303	0.1864535	0.8877	0	+++---	4698	37	0	569812	5069	5	5116	0.936913023297883
Hospitalized	ENSG00000214078	CPNE1	20	35626031	Hospitalized.M4.MAF_1.perc	reference	0	0.8793	0.0148454	0.1051163	0.8877	0	?-++-+	12025	145	0	583211	7472	9	7635	0.6819476542486275
Susceptibility	ENSG00000116786	PLEKHM2	1	15684320	Susceptibility.M4.MAF_1.perc	reference	45.1	0.1046	0.0172555	0.1222247	0.8877	0.0336465	-+-++-	27255	368	1	594271	8363	5	8743	0.8216354763713217
Susceptibility	ENSG00000182389	CACNB4	2	151832771	Susceptibility.M4.MAF_1.perc	reference	0	0.7779	0.007874	0.0557556	0.8877	0	-?++--	25944	368	0	585890	8893	10	9281	0.741057005288664
Susceptibility	ENSG00000163694	RBM47	4	40423267	Susceptibility.M4.MAF_1.perc	reference	0	0.5105	-0.0102877	0.072868	0.8877	0	+--+-+	27803	225	0	596160	4862	4	5095	0.8740342024342362
Severe	ENSG00000155324	GRAMD2B	5	126360132	Severe.M1.MAF_0.1.perc	reference	0	0.4251	0.0558418	0.3959247	0.8878	0	?-+?+-	4060	8	0	567894	1137	0	1145	0.9282320087748861
Hospitalized	ENSG00000183798	EMILIN3	20	41359962	Hospitalized.M1.MAF_0.1.perc	reference	0	0.9758	-0.0655743	0.4647177	0.8878	0	?+-++-	7955	7	0	576043	350	0	357	0.7919513296453919
Susceptibility	ENSG00000247596	TWF2	3	52228612	Susceptibility.M1.MAF_0.1.perc	reference	0	0.7273	-0.0975419	0.6911764	0.8878	0	??--??	19774	2	0	532969	55	0	57	0.38405656833103646
Susceptibility	ENSG00000106245	BUD31	7	99408641	Susceptibility.M1.MAF_0.1.perc	reference	58.5	0.08978	0.1918308	1.3600718	0.8878	3.2824825	??+-?+	21861	4	0	554814	56	0	60	0.8175166393503215
Susceptibility	ENSG00000094661	OR1I1	19	15082211	Susceptibility.M1.MAF_0.1.perc	reference	0	0.5693	-0.0622763	0.4415277	0.8878	0	+?+---	23363	8	0	574500	107	0	115	0.9122714478178805
Severe	ENSG00000203756	TMEM244	6	129831244	Severe.M1.MAF_1.perc	reference	0	0.9945	-0.1057609	0.7494383	0.8878	0	?----?	2602	0	0	554732	188	1	190	0.9241693032693034
Hospitalized	ENSG00000081721	DUSP12	1	161749758	Hospitalized.M1.MAF_1.perc	reference	0	0.8367	-0.07219	0.5114688	0.8878	0	?-+-+-	8017	5	0	566808	292	0	297	0.6514436141364333
Hospitalized	ENSG00000158077	NLRP14	11	7020479	Hospitalized.M1.MAF_1.perc	reference	0	0.7213	-0.0202727	0.1437108	0.8878	0	?+---+	10973	71	0	582581	4231	6	4314	0.5666058941661911
Susceptibility	ENSG00000142748	FCN3	1	27369110	Susceptibility.M1.MAF_1.perc	reference	23.8	0.2626	-0.025834	0.1831419	0.8878	0.0448363	-?+-++	27029	152	0	591485	3398	2	3554	0.6140994051093093
Susceptibility	ENSG00000247596	TWF2	3	52228612	Susceptibility.M1.MAF_1.perc	reference	0	0.7273	-0.0975419	0.6911764	0.8878	0	??--??	19774	2	0	532969	55	0	57	0.38405656833103646
Susceptibility	ENSG00000144802	NFKBIZ	3	101827991	Susceptibility.M1.MAF_1.perc	reference	78.9	7.905e-4	0.0608317	0.4312895	0.8878	0.559777	+?---+	25350	115	0	577295	3149	0	3264	0.6341019380341648
Susceptibility	ENSG00000214324	C3orf56	3	127193131	Susceptibility.M1.MAF_1.perc	reference	0	0.3674	-0.1372641	0.9724982	0.8878	0	??-+??	1925	1	0	50373	32	0	33	0.6393556772841357
Susceptibility	ENSG00000106245	BUD31	7	99408641	Susceptibility.M1.MAF_1.perc	reference	58.5	0.08978	0.1918308	1.3600718	0.8878	3.2824825	??+-?+	21861	4	0	554814	56	0	60	0.8175166393503215
Susceptibility	ENSG00000147905	ZCCHC7	9	37120574	Susceptibility.M1.MAF_1.perc	reference	0	0.4263	-0.044155	0.3129384	0.8878	0	-?+---	23713	11	0	578332	285	0	296	0.8253223897908214
Susceptibility	ENSG00000150048	CLEC1A	12	10069554	Susceptibility.M1.MAF_1.perc	reference	22	0.2743	0.0658818	0.466918	0.8878	0.3006838	-?+--+	26013	31	1	576140	618	2	655	0.8718830641436954
Susceptibility	ENSG00000094661	OR1I1	19	15082211	Susceptibility.M1.MAF_1.perc	reference	0	0.5693	-0.0622763	0.4415277	0.8878	0	+?+---	23363	8	0	574500	107	0	115	0.9122714478178805
Susceptibility	ENSG00000105135	ILVBL	19	15114984	Susceptibility.M1.MAF_1.perc	reference	0	0.7051	-0.0401834	0.2846997	0.8878	0	+?+---	26697	16	0	590238	341	0	357	0.479715024486123
Susceptibility	ENSG00000197016	ZNF470	19	56567468	Susceptibility.M1.MAF_1.perc	reference	0	0.9332	-0.0224508	0.1591382	0.8878	0	+?+-+-	26519	51	0	579768	909	2	964	0.943099108462951
Hospitalized	ENSG00000151726	ACSL1	4	184755595	Hospitalized.M3.MAF_0.1.perc	reference	34.8	0.189	0.0863315	0.6118032	0.8878	0.6408182	?+--+-	10238	22	0	568738	905	0	927	0.6781380573961764
Hospitalized	ENSG00000175646	PRM1	16	11280841	Hospitalized.M3.MAF_0.1.perc	reference	0	0.688	0.1329014	0.9420339	0.8878	0	?+--??	7931	3	0	556405	51	0	54	0.6889107703467452
Susceptibility	ENSG00000077080	ACTL6B	7	100643097	Susceptibility.M3.MAF_0.1.perc	reference	2.6	0.3918	0.0375066	0.2657189	0.8878	0.0325431	-?+--+	25798	28	0	587927	521	0	549	0.7838439240211593
Susceptibility	ENSG00000183251	OR51B4	11	5301014	Susceptibility.M3.MAF_0.1.perc	reference	0	0.7298	0.0287656	0.2038558	0.8878	0	-?+---	23256	28	0	561855	589	1	619	0.5929222948024531
Severe	ENSG00000144214	LYG1	2	99284238	Severe.M3.MAF_1.perc	reference	0	0.7741	-0.0568751	0.4032748	0.8878	0	?-+---	4555	10	0	568917	1850	3	1866	0.6184759298070341
Severe	ENSG00000172296	SPTLC3	20	13008972	Severe.M3.MAF_1.perc	reference	54.1	0.06841	0.0998779	0.7078484	0.8878	1.1252992	?-+---	4504	9	0	568761	1269	0	1278	0.6893115565463553
Hospitalized	ENSG00000079263	SP140	2	230203110	Hospitalized.M3.MAF_1.perc	reference	0	0.7038	0.0313354	0.2221016	0.8878	0	?-+-+-	10495	28	2	567918	1005	2	1041	0.8445849359967283
Hospitalized	ENSG00000144645	OSBPL10	3	31657912	Hospitalized.M3.MAF_1.perc	reference	0	0.6706	-0.0209633	0.1485198	0.8878	0	?-++-+	11613	61	0	568578	3581	5	3652	0.7012924747411151
Hospitalized	ENSG00000138463	SLC49A4	3	122795069	Hospitalized.M3.MAF_1.perc	reference	0	0.9138	-0.0426798	0.3025571	0.8878	0	?+-+--	10201	16	0	569285	887	0	903	0.6880011827507962
Hospitalized	ENSG00000175646	PRM1	16	11280841	Hospitalized.M3.MAF_1.perc	reference	0	0.688	0.1329014	0.9420339	0.8878	0	?+--??	7931	3	0	556405	51	0	54	0.6889107703467452
Susceptibility	ENSG00000198756	COLGALT2	1	183929854	Susceptibility.M3.MAF_1.perc	reference	0	0.8894	0.0140043	0.0992563	0.8878	0	-?++--	24807	113	0	578593	2549	2	2666	0.20797915663653008
Hospitalized	ENSG00000094661	OR1I1	19	15082211	Hospitalized.M4.MAF_0.1.perc	reference	0	0.5348	0.0252028	0.1786141	0.8878	0	?+---+	11456	47	0	567250	2742	2	2793	0.9862909819799657
Susceptibility	ENSG00000141255	SPATA22	17	3440019	Susceptibility.M4.MAF_0.1.perc	reference	0	0.4398	0.0134066	0.0950211	0.8878	0	-?+-++	25568	88	0	591122	2082	2	2174	0.5710228477913688
Susceptibility	ENSG00000104884	ERCC2	19	45349837	Susceptibility.M4.MAF_0.1.perc	reference	22.2	0.2729	0.016353	0.1158543	0.8878	0.0181703	+?----	27126	434	0	591861	10261	0	10695	0.6767525472552556
Severe	ENSG00000197930	ERO1A	14	52639915	Severe.M4.MAF_1.perc	reference	34.4	0.1784	-0.0507572	0.359703	0.8878	0.2420754	----+-	4828	35	0	568020	3496	3	3537	0.7596827931159397
Hospitalized	ENSG00000111186	WNT5B	12	1529891	Hospitalized.M4.MAF_1.perc	reference	0	0.8573	0.0217635	0.1542849	0.8878	0	?--+++	11573	65	0	569629	3185	1	3252	0.7552471487242925
Hospitalized	ENSG00000100767	PAPLN	14	73237497	Hospitalized.M4.MAF_1.perc	reference	28.2	0.2337	-0.015674	0.1111051	0.8878	0.0185937	?+-++-	12124	557	3	583311	31718	48	32377	0.8070786049590299
Hospitalized	ENSG00000182162	P2RY8	23	1462581	Hospitalized.M4.MAF_1.perc	reference	0	1	-0.157611	1.1172598	0.8878	0	?-????	3757	3	0	1981	3	0	6	0.7665019279011271
Susceptibility	ENSG00000177485	ZBTB33	23	120250752	Susceptibility.M4.MAF_1.perc	reference	0	0.7514	-0.0216424	0.1533563	0.8878	0	+?+--+	25163	25	10	537473	318	175	713	0.7441582250149152
Severe	ENSG00000134438	RAX	18	59267035	Severe.M1.MAF_0.1.perc	reference	0	0.9335	0.1606878	1.1395641	0.8879	0	?+???-	1816	0	0	539844	115	0	115	0.7785968654388996
Susceptibility	ENSG00000158050	DUSP2	2	96143169	Susceptibility.M1.MAF_0.1.perc	reference	33	0.2142	0.1352319	0.9591638	0.8879	1.257874	-?-+?+	23777	3	0	567870	50	0	53	0.8768640266544956
Susceptibility	ENSG00000110245	APOC3	11	116829706	Susceptibility.M1.MAF_0.1.perc	reference	0	0.9217	-0.0753636	0.5346799	0.8879	0	-?-++?	22994	6	0	567785	84	0	90	0.9364638521760207
Severe	ENSG00000134438	RAX	18	59267035	Severe.M1.MAF_1.perc	reference	0	0.9335	0.1606878	1.1395641	0.8879	0	?+???-	1816	0	0	539844	115	0	115	0.7785968654388996
Hospitalized	ENSG00000172459	OR5AR1	11	56663662	Hospitalized.M1.MAF_1.perc	reference	0	0.7591	0.1185737	0.84123	0.8879	0	?+??-?	3666	4	0	36105	30	0	34	0.11247228374022386
Susceptibility	ENSG00000239810	PRAMEF11	1	12824605	Susceptibility.M1.MAF_1.perc	reference	0	0.7825	0.0099643	0.070692	0.8879	0	-?+---	24325	216	1	584712	5147	52	5469	0.6720899144891093
Susceptibility	ENSG00000158050	DUSP2	2	96143169	Susceptibility.M1.MAF_1.perc	reference	33	0.2142	0.1352319	0.9591638	0.8879	1.257874	-?-+?+	23777	3	0	567870	50	0	53	0.8768640266544956
Susceptibility	ENSG00000132846	ZBED3	5	77072072	Susceptibility.M1.MAF_1.perc	reference	0	0.871	-0.0223652	0.1586585	0.8879	0	-?--?-	22445	42	0	556308	1141	1	1185	0.8057934296899725
Susceptibility	ENSG00000146151	HMGCLL1	6	55434373	Susceptibility.M1.MAF_1.perc	reference	0	0.7036	0.0364816	0.2587992	0.8879	0	+?+---	24805	19	0	590559	360	0	379	0.7256984875607031
Severe	ENSG00000156011	PSD3	8	18527303	Severe.M3.MAF_0.1.perc	reference	0	0.952	-0.0928408	0.658742	0.8879	0	?--??-	3472	3	0	560417	471	1	476	0.6763183773652228
Severe	ENSG00000166359	WDR88	19	33132090	Severe.M3.MAF_0.1.perc	reference	0	0.6631	-0.0814181	0.5775965	0.8879	0	--+---	4337	4	0	567670	352	0	356	0.9067477715707081
Hospitalized	ENSG00000153012	LGI2	4	24998847	Hospitalized.M3.MAF_0.1.perc	reference	0	0.4314	0.0374126	0.2653925	0.8879	0	?+--+-	11272	21	0	579469	1032	0	1053	0.909035337106021
Hospitalized	ENSG00000182791	CCDC87	11	66590176	Hospitalized.M3.MAF_0.1.perc	reference	0	0.8066	-0.0276299	0.1960762	0.8879	0	?+--+-	10490	38	0	579389	2119	1	2159	0.7058036890024527
Hospitalized	ENSG00000183283	DAZAP2	12	51238724	Hospitalized.M3.MAF_0.1.perc	reference	0	0.4457	-0.0556183	0.394393	0.8879	0	?--+-+	10831	12	0	567028	546	0	558	0.9701895973840231
Hospitalized	ENSG00000205330	OR6C1	12	55314343	Hospitalized.M3.MAF_0.1.perc	reference	0	0.9094	-0.0625168	0.4434547	0.8879	0	?++?--	10117	7	0	565646	391	0	398	0.9412974950010315
Hospitalized	ENSG00000125656	CLPP	19	6361531	Hospitalized.M3.MAF_0.1.perc	reference	0	0.8598	-0.0699932	0.4963859	0.8879	0	?+----	9210	6	0	553602	351	0	357	0.7706704689703566
Hospitalized	ENSG00000179751	SYCN	19	39202825	Hospitalized.M3.MAF_0.1.perc	reference	0	0.9085	0.046203	0.3276742	0.8879	0	?++---	8310	12	0	568674	804	0	816	0.43414818625543
Susceptibility	ENSG00000158458	NRG2	5	139846779	Susceptibility.M3.MAF_0.1.perc	reference	0	0.8622	0.017186	0.121939	0.8879	0	-?+-++	25726	83	0	575132	1761	0	1844	0.3588618011800385
Severe	ENSG00000137274	BPHL	6	3118374	Severe.M3.MAF_1.perc	reference	0	0.4767	-0.0379239	0.2689755	0.8879	0	+--++-	4593	20	0	566207	1850	0	1870	0.8461027509401639
Severe	ENSG00000131018	SYNE1	6	152121684	Severe.M3.MAF_1.perc	reference	0	0.7228	-0.0102342	0.0725821	0.8879	0	++--+-	4958	261	0	570544	40585	51	40948	0.6611282282360864
Severe	ENSG00000166359	WDR88	19	33132090	Severe.M3.MAF_1.perc	reference	0	0.6631	-0.0814181	0.5775965	0.8879	0	--+---	4337	4	0	567670	352	0	356	0.9067477715707081
Severe	ENSG00000204611	ZNF616	19	52113091	Severe.M3.MAF_1.perc	reference	0	0.6384	-0.0411933	0.2921438	0.8879	0	--++?-	4601	12	0	568429	1051	0	1063	0.9464984036186913
Hospitalized	ENSG00000173273	TNKS	8	9555912	Hospitalized.M3.MAF_1.perc	reference	51.5	0.1027	0.0568599	0.4035462	0.8879	0.3040075	?---?+	11197	32	1	568875	2219	2	2257	0.7209613775553719
Hospitalized	ENSG00000151065	DCP1B	12	1946053	Hospitalized.M3.MAF_1.perc	reference	0	0.4187	0.0301854	0.2141533	0.8879	0	?-+--+	11379	35	1	570124	1497	1	1536	0.9789549035550513
Hospitalized	ENSG00000170425	ADORA2B	17	15944917	Hospitalized.M3.MAF_1.perc	reference	0	0.67490000000000006	0.0277128	0.1965561	0.8879	0	?++-?-	10523	37	0	566543	2295	1	2334	0.8912146810155205
Severe	ENSG00000073734	ABCB11	2	168915498	Severe.M4.MAF_0.1.perc	reference	0	0.7806	-0.0149049	0.1057353	0.8879	0	--+---	4906	63	0	570620	7218	6	7293	0.4878251952633366
Hospitalized	ENSG00000036530	CYP46A1	14	99684298	Hospitalized.M4.MAF_0.1.perc	reference	0	0.5556	0.02953	0.2095453	0.8879	0	?+--+-	11498	32	1	580997	2066	0	2100	0.8457472638537475
Hospitalized	ENSG00000171962	DRC3	17	17972813	Hospitalized.M4.MAF_0.1.perc	reference	18.8	0.2952	-0.0342791	0.243172	0.8879	0.0701703	?-+---	11816	74	0	583020	4792	3	4872	0.8333855480455947
Susceptibility	ENSG00000171813	PWWP2B	10	132397168	Susceptibility.M4.MAF_0.1.perc	reference	0	0.9211	0.0098981	0.0702382	0.8879	0	+?-+-+	25895	233	1	576555	5342	3	5583	0.32145225847365966
Susceptibility	ENSG00000165300	SLITRK5	13	87672615	Susceptibility.M4.MAF_0.1.perc	reference	0	0.6628	-0.0089102	0.063222	0.8879	0	---+++	26320	286	0	581439	6732	1	7020	0.37789383686534467
Susceptibility	ENSG00000160113	NR2F6	19	17231883	Susceptibility.M4.MAF_0.1.perc	reference	0	0.5277	-0.0153933	0.1091959	0.8879	0	+?-+-+	25454	123	0	576943	2752	0	2875	0.8067051075005106
Severe	ENSG00000124783	SSR1	6	7268306	Severe.M4.MAF_1.perc	reference	56.8	0.04099	0.0749074	0.5312438	0.8879	0.8145287	----++	4712	18	0	569014	1667	3	1691	0.8608362387889663
Severe	ENSG00000181191	PJA1	23	69160851	Severe.M4.MAF_1.perc	reference	31.6	0.2107	0.0692339	0.4912028	0.8879	0.3792803	+--?-+	4112	4	4	524432	292	157	618	0.9825343496844172
Hospitalized	ENSG00000170396	ZNF804A	2	184598529	Hospitalized.M4.MAF_1.perc	reference	10.1	0.3486	-0.0186776	0.1325084	0.8879	0.0128556	?-++-+	11975	142	0	580833	7149	1	7293	0.7136630817731906
Hospitalized	ENSG00000166821	PEX11A	15	89677764	Hospitalized.M4.MAF_1.perc	reference	7.4	0.3644	-0.0300491	0.213212	0.8879	0.0284402	?++-+-	11965	55	0	583118	2971	3	3032	0.8354759651203343
Severe	ENSG00000163687	DNASE1L3	3	58192257	Severe.M1.MAF_0.1.perc	reference	0	0.7262	-0.0762306	0.5414345	0.888	0	?-+?-?	4256	5	0	558552	306	0	311	0.8705750028480234
Severe	ENSG00000138835	RGS3	9	113444731	Severe.M1.MAF_0.1.perc	reference	0	0.981	-0.0492439	0.3496446	0.888	0	?-+---	3768	7	0	566271	1572	2	1583	0.8233940636795093
Severe	ENSG00000123144	TRIR	19	12730640	Severe.M1.MAF_0.1.perc	reference	0	0.9988	-0.979305	6.9520834	0.888	0	?--???	1621	0	0	538268	11	0	11	0.8445013941949407
Hospitalized	ENSG00000178878	APOLD1	12	12725917	Hospitalized.M1.MAF_0.1.perc	reference	0	0.8516	0.0244885	0.1738669	0.888	0	?++?--	9276	10	0	562572	472	0	482	0.753875991574706
Hospitalized	ENSG00000197044	ZNF441	19	11767000	Hospitalized.M1.MAF_0.1.perc	reference	43.5	0.1506	0.1538588	1.0923852	0.888	1.8938451	?---?+	9786	4	0	565741	107	0	111	0.7788635600625338
Susceptibility	ENSG00000138395	CDK15	2	201790461	Susceptibility.M1.MAF_0.1.perc	reference	26.4	0.2457	-0.0600338	0.4262501	0.888	0.2647811	+?---+	26706	22	0	587394	538	0	560	0.5368665201380816
Susceptibility	ENSG00000164074	ABHD18	4	127965306	Susceptibility.M1.MAF_0.1.perc	reference	0	0.4829	0.0314198	0.2230393	0.888	0	-?+-+-	23774	23	0	576773	523	0	546	0.8363624389993054
Susceptibility	ENSG00000167653	PSCA	8	142670308	Susceptibility.M1.MAF_0.1.perc	reference	0	0.8948	0.0675746	0.4799303	0.888	0	-?++?-	22506	5	0	567214	104	0	109	0.8055211151720871
Severe	ENSG00000163687	DNASE1L3	3	58192257	Severe.M1.MAF_1.perc	reference	0	0.7262	-0.0762306	0.5414345	0.888	0	?-+?-?	4256	5	0	558552	306	0	311	0.8705750028480234
Severe	ENSG00000123144	TRIR	19	12730640	Severe.M1.MAF_1.perc	reference	0	0.9988	-0.979305	6.9520834	0.888	0	?--???	1621	0	0	538268	11	0	11	0.8445013941949407
Hospitalized	ENSG00000197044	ZNF441	19	11767000	Hospitalized.M1.MAF_1.perc	reference	43.5	0.1506	0.1538588	1.0923852	0.888	1.8938451	?---?+	9786	4	0	565741	107	0	111	0.7788635600625338
Susceptibility	ENSG00000167653	PSCA	8	142670308	Susceptibility.M1.MAF_1.perc	reference	0	0.8948	0.0675746	0.4799303	0.888	0	-?++?-	22506	5	0	567214	104	0	109	0.8055211151720871
Severe	ENSG00000127124	HIVEP3	1	41506365	Severe.M3.MAF_0.1.perc	reference	0	0.6336	-0.0312064	0.2215417	0.888	0	?-++--	4247	25	0	565437	3354	2	3383	0.0010239185481666037
Severe	ENSG00000091128	LAMB4	7	108023548	Severe.M3.MAF_0.1.perc	reference	0	0.8613	0.0255341	0.1812251	0.888	0	--+-++	4883	37	1	570490	3761	1	3802	0.8805284207256368
Hospitalized	ENSG00000172061	LRRC15	3	194355249	Hospitalized.M3.MAF_0.1.perc	reference	0	0.777	0.0356682	0.2533557	0.888	0	?++-+-	11362	26	0	569900	1105	1	1133	0.8111466550879158
Hospitalized	ENSG00000173467	AGR3	7	16859412	Hospitalized.M3.MAF_0.1.perc	reference	40.8	0.1496	-0.0832713	0.5913618	0.888	0.6526599	?++---	10321	14	0	581453	753	1	769	0.849720160952465
Hospitalized	ENSG00000127578	WFIKKN1	16	629239	Hospitalized.M3.MAF_0.1.perc	reference	62.1	0.03193	0.0995228	0.7068509	0.888	1.2264993	?-+---	11042	23	0	579919	1825	0	1848	0.10426757621423352
Hospitalized	ENSG00000166862	CACNG2	22	36560857	Hospitalized.M3.MAF_0.1.perc	reference	0	0.9814	-0.0797531	0.5662929	0.888	0	?--?+-	7540	4	0	529511	302	0	306	0.8176875821281144
Susceptibility	ENSG00000244734	HBB	11	5225464	Susceptibility.M3.MAF_0.1.perc	reference	0	0.7187	-0.0487248	0.3458557	0.888	0	+?----	23831	10	0	569632	164	0	174	0.6719548548523544
Severe	ENSG00000038210	PI4K2B	4	25160663	Severe.M3.MAF_1.perc	reference	0	0.5409	0.0499006	0.3541955	0.888	0	?-+?--	2805	8	0	565314	1829	1	1839	0.3061634635127718
Hospitalized	ENSG00000283439	SPEM3	17	7428857	Hospitalized.M3.MAF_1.perc	reference	0	0.8734	0.1155735	0.8207127	0.888	0	?+---?	2152	5	0	3449	12	0	17	0.8109032359019588
Hospitalized	ENSG00000166862	CACNG2	22	36560857	Hospitalized.M3.MAF_1.perc	reference	0	0.9814	-0.0797531	0.5662929	0.888	0	?--?+-	7540	4	0	529511	302	0	306	0.8176875821281144
Severe	ENSG00000107957	SH3PXD2A	10	103594027	Severe.M4.MAF_0.1.perc	reference	0	0.5822	-0.0199789	0.1418026	0.888	0	++--+-	4950	70	1	570572	8544	5	8626	0.9316774428714242
Hospitalized	ENSG00000122417	ODF2L	1	86346824	Hospitalized.M4.MAF_0.1.perc	reference	0	0.9652	0.0168143	0.119353	0.888	0	?+---+	12025	91	0	583211	6000	1	6093	0.8923844175949763
Hospitalized	ENSG00000175581	MRPL48	11	73787872	Hospitalized.M4.MAF_0.1.perc	reference	0	0.931	0.0401255	0.284842	0.888	0	?+++--	10094	19	0	563850	980	1	1001	0.5337348571002871
Susceptibility	ENSG00000186562	DEFB105A	8	7821966	Susceptibility.M4.MAF_0.1.perc	reference	0	0.7471	-0.0578126	0.4103535	0.888	0	-?+-?-	21536	6	0	558383	176	1	184	0.26325486037137447
Susceptibility	ENSG00000279514	OR4C16	11	55572128	Susceptibility.M4.MAF_0.1.perc	reference	0	0.8598	0.0440532	0.3129167	0.888	0	??+---	5175	12	0	55957	272	0	284	0.6825351398163895
Susceptibility	ENSG00000149243	KLHL35	11	75422394	Susceptibility.M4.MAF_0.1.perc	reference	32	0.1956	0.0238433	0.1692254	0.888	0.0509375	-+---+	27759	198	1	595841	4608	4	4816	0.006219392431265464
Severe	ENSG00000128709	HOXD9	2	176122719	Severe.M4.MAF_1.perc	reference	0	0.7801	-0.0230339	0.1636089	0.888	0	+-+--+	4441	62	1	564649	8997	14	9089	0.7984686837079183
Hospitalized	ENSG00000178222	RNF212	4	1056250	Hospitalized.M4.MAF_1.perc	reference	42.5	0.1219	-0.035254	0.2504272	0.888	0.1308624	++----	12025	116	0	587930	6438	9	6572	0.9642606853688689
Hospitalized	ENSG00000283439	SPEM3	17	7428857	Hospitalized.M4.MAF_1.perc	reference	0	0.8734	0.1155735	0.8207127	0.888	0	?+---?	2152	5	0	3449	12	0	17	0.8109032359019588
Susceptibility	ENSG00000164970	FAM219A	9	34398184	Susceptibility.M4.MAF_1.perc	reference	56.5	0.05642	0.0580567	0.4121175	0.888	0.4267257	-?+++-	26157	71	0	585907	1463	0	1534	0.6880202569258476
Severe	ENSG00000144366	GULP1	2	188291669	Severe.M1.MAF_0.1.perc	reference	0	0.9917	-0.1417878	1.0081022	0.8881	0	?--??-	3310	1	0	559795	172	0	173	0.9617254007458989
Hospitalized	ENSG00000100243	CYB5R3	22	42617840	Hospitalized.M1.MAF_0.1.perc	reference	0	0.8851	0.0753508	0.5354255	0.8881	0	?+-?--	8723	4	0	573919	261	0	265	0.8239558775367464
Hospitalized	ENSG00000186810	CXCR3	23	71615916	Hospitalized.M1.MAF_0.1.perc	reference	0	1	-1.0084712	7.1653501	0.8881	0	?-????	5157	0	0	499832	4	0	4	0.8129798842804221
Susceptibility	ENSG00000077044	DGKD	2	233354494	Susceptibility.M1.MAF_0.1.perc	reference	16.8	0.3071	0.0918932	0.6532298	0.8881	0.4584902	+?+--?	23834	12	0	586113	237	0	249	0.9107284278000739
Susceptibility	ENSG00000260220	CCDC187	9	136249973	Susceptibility.M1.MAF_0.1.perc	reference	0	0.9896	-0.0486947	0.3460283	0.8881	0	??+--+	3672	6	0	62057	99	0	105	0.5973360403595085
Susceptibility	ENSG00000089250	NOS1	12	117208142	Susceptibility.M1.MAF_0.1.perc	reference	47.5	0.1488	-0.1357049	0.964559	0.8881	1.389096	-?-+??	22144	3	0	562175	165	0	168	0.8665655549451411
Susceptibility	ENSG00000182902	SLC25A18	22	17563450	Susceptibility.M1.MAF_0.1.perc	reference	0	0.9567	-0.0197765	0.1405952	0.8881	0	-?----	23282	53	0	586052	1341	1	1396	0.8458411439652394
Susceptibility	ENSG00000100227	POLDIP3	22	42583721	Susceptibility.M1.MAF_0.1.perc	reference	0	0.9088	-0.0698816	0.4968249	0.8881	0	-?--??	22146	4	0	568219	115	0	119	0.6833360439318665
Severe	ENSG00000163374	YY1AP1	1	155659443	Severe.M1.MAF_1.perc	reference	0	0.9548	0.04679	0.3325296	0.8881	0	?++---	4514	12	0	567452	1182	2	1198	0.1620412628685965
Severe	ENSG00000144366	GULP1	2	188291669	Severe.M1.MAF_1.perc	reference	0	0.9917	-0.1417878	1.0081022	0.8881	0	?--??-	3310	1	0	559795	172	0	173	0.9617254007458989
Hospitalized	ENSG00000100243	CYB5R3	22	42617840	Hospitalized.M1.MAF_1.perc	reference	0	0.8851	0.0753508	0.5354255	0.8881	0	?+-?--	8723	4	0	573919	261	0	265	0.8239558775367464
Susceptibility	ENSG00000141338	ABCA8	17	68867289	Susceptibility.M1.MAF_1.perc	reference	49	0.09753	0.0297325	0.2112165	0.8881	0.0950968	+?+---	27126	152	0	591861	2969	1	3123	0.7347574263087852
Susceptibility	ENSG00000100227	POLDIP3	22	42583721	Susceptibility.M1.MAF_1.perc	reference	0	0.9088	-0.0698816	0.4968249	0.8881	0	-?--??	22146	4	0	568219	115	0	119	0.6833360439318665
Severe	ENSG00000198478	SH3BGRL2	6	79631329	Severe.M3.MAF_0.1.perc	reference	0	0.9817	-0.0794506	0.5645539	0.8881	0	?+--?-	3533	3	0	565183	483	0	486	0.6690650641219366
Hospitalized	ENSG00000168275	COA6	1	234373456	Hospitalized.M3.MAF_0.1.perc	reference	0	0.994	-0.0883559	0.6278154	0.8881	0	?---?-	6486	2	0	575018	229	0	231	0.7463131159975515
Hospitalized	ENSG00000169248	CXCL11	4	76033682	Hospitalized.M3.MAF_0.1.perc	reference	0	0.9469	-0.1139577	0.8097361	0.8881	0	?-+---	7827	2	0	567736	82	0	84	0.769684927377663
Hospitalized	ENSG00000176239	OR51B6	11	5351508	Hospitalized.M3.MAF_0.1.perc	reference	0	0.9469	0.0461794	0.328049	0.8881	0	?++---	10796	16	0	566865	793	0	809	0.7783221760619893
Susceptibility	ENSG00000131503	ANKHD1	5	140401814	Susceptibility.M3.MAF_0.1.perc	reference	33.9	0.1952	-0.027903	0.1983052	0.8881	0.065752	-?--++	26972	180	0	589395	4186	1	4368	0.047831623209996454
Susceptibility	ENSG00000184708	EIF4ENIF1	22	31436977	Susceptibility.M3.MAF_0.1.perc	reference	0	0.8413	0.0140727	0.1000355	0.8881	0	+?+---	26431	113	0	580429	2581	1	2696	0.8948405369175602
Severe	ENSG00000143393	PI4KB	1	151291797	Severe.M3.MAF_1.perc	reference	0	0.7125	-0.0411227	0.2922548	0.8881	0	?-+?+-	1920	12	0	560045	3725	3	3743	0.8339371646720563
Severe	ENSG00000094631	HDAC6	23	48801377	Severe.M3.MAF_1.perc	reference	0	0.7508	-0.0540796	0.3844762	0.8881	0	?+-?--	3880	4	3	523825	470	209	898	0.8387545461547108
Hospitalized	ENSG00000168275	COA6	1	234373456	Hospitalized.M3.MAF_1.perc	reference	0	0.994	-0.0883559	0.6278154	0.8881	0	?---?-	6486	2	0	575018	229	0	231	0.7463131159975515
Hospitalized	ENSG00000089250	NOS1	12	117208142	Hospitalized.M3.MAF_1.perc	reference	0	0.9174	0.022827	0.1622198	0.8881	0	?+---+	10241	47	0	568450	4042	1	4091	0.7979577602518997
Susceptibility	ENSG00000198049	AVPR1B	1	206106936	Susceptibility.M3.MAF_1.perc	reference	0	0.4339	0.0215216	0.1529834	0.8881	0	++---+	27389	76	3	581577	509	2	595	0.29532788511464153
Susceptibility	ENSG00000113312	TTC1	5	160009113	Susceptibility.M3.MAF_1.perc	reference	24.7	0.2566	0.0643628	0.4572842	0.8881	0.3015304	-?---+	25023	31	0	579058	715	0	746	0.7180389705710956
Susceptibility	ENSG00000198390	KRTAP13-1	21	30396031	Susceptibility.M3.MAF_1.perc	reference	14.3	0.3234	0.0245771	0.1746119	0.8881	0.0337565	+?+--+	24177	166	0	574610	3632	3	3804	0.6587887481949639
Severe	ENSG00000204267	TAP2	6	32821833	Severe.M4.MAF_0.1.perc	reference	0	0.5044	-0.030337	0.2156257	0.8881	0	?-+-+-	4611	25	0	570060	4273	3	4304	0.30948928231469175
Severe	ENSG00000081014	AP4E1	15	50908672	Severe.M4.MAF_0.1.perc	reference	0	0.9118	-0.0260411	0.1850705	0.8881	0	--+--+	4905	41	0	570618	4824	5	4875	0.8230459918716391
Hospitalized	ENSG00000146476	ARMT1	6	151452258	Hospitalized.M4.MAF_0.1.perc	reference	56.6	0.05567	-0.0765764	0.544277	0.8881	0.6872919	?----+	11061	42	0	568442	2149	0	2191	0.831786913662239
Susceptibility	ENSG00000203970	DEFB110	6	50009138	Susceptibility.M4.MAF_0.1.perc	reference	0	0.7122	0.0277772	0.1973889	0.8881	0	-?+-+-	24197	31	0	575257	650	0	681	0.8594729928748807
Susceptibility	ENSG00000198242	RPL23A	17	28719985	Susceptibility.M4.MAF_0.1.perc	reference	24.3	0.2591	0.0373562	0.2654566	0.8881	0.0950143	-?++--	24493	55	0	584604	1238	0	1293	0.8096246448204139
Hospitalized	ENSG00000107317	PTGDS	9	136975092	Hospitalized.M4.MAF_1.perc	reference	48.1	0.1028	-0.070809	0.5033784	0.8881	0.5164157	?+---+	11827	27	0	580652	1081	3	1114	0.756001175920555
Hospitalized	ENSG00000099624	ATP5F1D	19	1241746	Hospitalized.M4.MAF_1.perc	reference	0	0.7391	0.0266837	0.1895552	0.8881	0	?+--+-	10917	53	0	576958	1873	2	1930	0.7437196739450413
Susceptibility	ENSG00000181274	FRAT2	10	97332497	Susceptibility.M4.MAF_1.perc	reference	29.8	0.2228	-0.0251268	0.178527	0.8881	0.0503299	-?--++	24161	354	2	574428	9108	29	9524	0.776824951933382
Susceptibility	ENSG00000023734	STRAP	12	15882387	Susceptibility.M4.MAF_1.perc	reference	24.5	0.2582	-0.023793	0.1690238	0.8881	0.0402968	+?+--+	26959	170	0	589385	3987	1	4159	0.7049964817525816
Susceptibility	ENSG00000182566	CLEC4G	19	7728958	Susceptibility.M4.MAF_1.perc	reference	23	0.268	-0.0265651	0.1887342	0.8881	0.0466308	-?+-+-	26578	132	0	589971	3015	1	3149	0.8619140409417915
Severe	ENSG00000088726	TMEM40	3	12733528	Severe.M1.MAF_0.1.perc	reference	0	0.9153	0.0992276	0.7059965	0.8882	0	?-+??-	3605	2	0	564205	186	0	188	0.9502573015829777
Severe	ENSG00000111880	RNGTT	6	88609897	Severe.M1.MAF_0.1.perc	reference	0	0.9652	-0.1074998	0.7644623	0.8882	0	?+-?--	2146	1	0	561250	306	0	307	0.9242481578995901
Severe	ENSG00000170486	KRT72	12	52585589	Severe.M1.MAF_0.1.perc	reference	0	0.9756	0.1016751	0.7231502	0.8882	0	?-+---	3630	1	0	562447	214	0	215	0.06746064446724612
Hospitalized	ENSG00000155868	MED7	5	157137424	Hospitalized.M1.MAF_0.1.perc	reference	48.5	0.1433	0.194702	1.3844424	0.8882	2.7937433	?-+?+?	8136	2	0	547489	48	0	50	0.7575140175581978
Hospitalized	ENSG00000134146	DPH6	15	35217345	Hospitalized.M1.MAF_0.1.perc	reference	0	0.9244	0.0645986	0.459569	0.8882	0	?+----	10460	5	0	569006	327	0	332	0.16068835852525273
Hospitalized	ENSG00000161270	NPHS1	19	35825372	Hospitalized.M1.MAF_0.1.perc	reference	0	0.6298	-0.031095	0.2212041	0.8882	0	?+--+-	10894	26	0	581551	1678	0	1704	0.8435384113969625
Susceptibility	ENSG00000136261	BZW2	7	16646131	Susceptibility.M1.MAF_0.1.perc	reference	0	0.8469	-0.0839044	0.5969706	0.8882	0	??+-?-	21812	3	0	522601	67	0	70	0.6695748962255117
Susceptibility	ENSG00000132792	CTNNBL1	20	37693955	Susceptibility.M1.MAF_0.1.perc	reference	0	0.751	0.0435023	0.3093695	0.8882	0	-?+-??	23095	10	0	578009	279	0	289	0.7618594215693233
Severe	ENSG00000162456	KNCN	1	46545641	Severe.M1.MAF_1.perc	reference	0	0.7954	0.0664166	0.4725718	0.8882	0	?++?--	2700	3	0	566060	585	0	588	0.8172880603162392
Severe	ENSG00000274286	ADRA2B	2	96112876	Severe.M1.MAF_1.perc	reference	0	0.8801	-0.0728064	0.518057	0.8882	0	+----+	3786	7	0	564909	481	2	492	0.6920871755966447
Severe	ENSG00000111880	RNGTT	6	88609897	Severe.M1.MAF_1.perc	reference	0	0.9652	-0.1074998	0.7644623	0.8882	0	?+-?--	2146	1	0	561250	306	0	307	0.9242481578995901
Severe	ENSG00000121335	PRB2	12	11391540	Severe.M1.MAF_1.perc	reference	38.4	0.1503	-0.0589031	0.4190492	0.8882	0.3669968	--+--+	4278	25	0	567565	4615	23	4686	0.6973115272304444
Hospitalized	ENSG00000151689	INPP1	2	190343570	Hospitalized.M1.MAF_1.perc	reference	0	0.938	0.0321407	0.2286313	0.8882	0	?+----	9433	28	0	575607	1594	1	1624	0.7015827247851365
Hospitalized	ENSG00000155868	MED7	5	157137424	Hospitalized.M1.MAF_1.perc	reference	48.5	0.1433	0.194702	1.3844424	0.8882	2.7937433	?-+?+?	8136	2	0	547489	48	0	50	0.7575140175581978
Hospitalized	ENSG00000134146	DPH6	15	35217345	Hospitalized.M1.MAF_1.perc	reference	0	0.9244	0.0645986	0.459569	0.8882	0	?+----	10460	5	0	569006	327	0	332	0.16068835852525273
Susceptibility	ENSG00000136261	BZW2	7	16646131	Susceptibility.M1.MAF_1.perc	reference	0	0.8469	-0.0839044	0.5969706	0.8882	0	??+-?-	21812	3	0	522601	67	0	70	0.6695748962255117
Susceptibility	ENSG00000132792	CTNNBL1	20	37693955	Susceptibility.M1.MAF_1.perc	reference	0	0.751	0.0435023	0.3093695	0.8882	0	-?+-??	23095	10	0	578009	279	0	289	0.7618594215693233
Severe	ENSG00000172578	KLHL6	3	183487551	Severe.M3.MAF_0.1.perc	reference	0	0.7744	-0.0616379	0.4382747	0.8882	0	?-+?--	3698	6	0	564359	867	0	873	0.4983700449048874
Severe	ENSG00000138663	COPS4	4	83034447	Severe.M3.MAF_0.1.perc	reference	0	0.9572	0.1739063	1.2369004	0.8882	0	?+-??-	3123	1	0	551178	111	0	112	0.811932575207533
Severe	ENSG00000165006	UBAP1	9	34179005	Severe.M3.MAF_0.1.perc	reference	15.6	0.3138	0.0818209	0.5818372	0.8882	0.2369732	?-+?-+	1809	3	0	518642	642	1	647	0.9051322025637386
Severe	ENSG00000139719	VPS33A	12	122229564	Severe.M3.MAF_0.1.perc	reference	0	0.5174	-0.0551472	0.3921983	0.8882	0	?-++?-	3800	6	0	563772	930	0	936	0.5416082193536813
Severe	ENSG00000284395	PERCC1	16	1431078	Severe.M3.MAF_0.1.perc	reference	36.6	0.2063	0.2063045	1.4674267	0.8882	2.3806268	?-++??	759	2	0	2663	6	0	8	0.7226677392326626
Hospitalized	ENSG00000226321	CROCC2	2	240906330	Hospitalized.M3.MAF_0.1.perc	reference	0.9	0.3873	-0.0402128	0.2861709	0.8882	0.0086515	?-++?-	10311	21	0	576593	955	0	976	0.8717553793650071
Hospitalized	ENSG00000110200	ANAPC15	11	72106378	Hospitalized.M3.MAF_0.1.perc	reference	0	0.9721	-0.0986747	0.7021548	0.8882	0	?+--?-	6575	2	0	562675	177	0	179	0.9454711631407843
Hospitalized	ENSG00000204583	LRCOL1	12	132603150	Hospitalized.M3.MAF_0.1.perc	reference	0	0.903	0.0597879	0.4253541	0.8882	0	?+-??-	8227	7	1	464735	432	0	441	0.898541750777129
Susceptibility	ENSG00000122884	P4HA1	10	73007217	Susceptibility.M3.MAF_0.1.perc	reference	0	0.686	-0.0233911	0.1664382	0.8882	0	-?-+-+	23233	38	0	576717	972	1	1012	0.6342221969999877
Susceptibility	ENSG00000131269	ABCB7	23	75051048	Susceptibility.M3.MAF_0.1.perc	reference	0	0.8779	0.0480575	0.3418963	0.8882	0	-?-+--	22012	4	2	529316	69	39	155	0.758312517966192
Severe	ENSG00000138663	COPS4	4	83034447	Severe.M3.MAF_1.perc	reference	0	0.9572	0.1739063	1.2369004	0.8882	0	?+-??-	3123	1	0	551178	111	0	112	0.811932575207533
Hospitalized	ENSG00000164609	SLU7	5	160401641	Hospitalized.M3.MAF_1.perc	reference	0	0.8339	-0.031056	0.2208916	0.8882	0	?--+++	11015	28	0	579644	1557	1	1587	0.8230575951044539
Hospitalized	ENSG00000112763	BTN2A1	6	26457904	Hospitalized.M3.MAF_1.perc	reference	4.4	0.3816	-0.0239847	0.1706587	0.8882	0.0133845	?-++--	12124	95	0	583311	3881	1	3978	0.8648129969870579
Hospitalized	ENSG00000204583	LRCOL1	12	132603150	Hospitalized.M3.MAF_1.perc	reference	0	0.903	0.0597879	0.4253541	0.8882	0	?+-??-	8227	7	1	464735	432	0	441	0.898541750777129
Susceptibility	ENSG00000162598	C1orf87	1	59987269	Susceptibility.M3.MAF_1.perc	reference	54.7	0.0655	0.0502639	0.357642	0.8882	0.3102843	-?-++-	27079	50	0	591673	1005	0	1055	0.8452008372179627
Susceptibility	ENSG00000091513	TF	3	133746040	Susceptibility.M3.MAF_1.perc	reference	0	0.4406	0.0081946	0.0582703	0.8882	0	+?+--+	26553	329	1	588699	8089	11	8442	0.8716911051390559
Susceptibility	ENSG00000174672	BRSK2	11	1389899	Susceptibility.M3.MAF_1.perc	reference	0	0.939	-0.0384922	0.2738533	0.8882	0	-?+---	24099	14	0	576843	387	0	401	0.9833373809889705
Severe	ENSG00000142623	PADI1	1	17205128	Severe.M4.MAF_0.1.perc	reference	0	0.9668	-0.0256008	0.1820946	0.8882	0	?--+--	4675	44	0	570238	5515	4	5567	0.5232128288033303
Severe	ENSG00000284395	PERCC1	16	1431078	Severe.M4.MAF_0.1.perc	reference	36.6	0.2063	0.2063045	1.4674267	0.8882	2.3806268	?-++??	759	2	0	2663	6	0	8	0.7226677392326626
Severe	ENSG00000159961	OR3A3	17	3411370	Severe.M4.MAF_0.1.perc	reference	0	0.959	-0.0483134	0.3436897	0.8882	0	?-+-?-	4204	11	0	566554	1610	0	1621	0.7255929181206217
Hospitalized	ENSG00000154447	SH3RF1	4	169094259	Hospitalized.M4.MAF_0.1.perc	reference	0	0.5472	0.0221884	0.1578957	0.8882	0	?+-++-	12063	71	0	583218	3291	1	3364	0.8406864762459672
Hospitalized	ENSG00000122787	AKR1D1	7	138002324	Hospitalized.M4.MAF_0.1.perc	reference	0	0.8091	0.0251468	0.1787975	0.8882	0	?++-++	11543	47	0	581328	2560	0	2607	0.46638471498824263
Hospitalized	ENSG00000139218	SCAF11	12	45919131	Hospitalized.M4.MAF_0.1.perc	reference	0	0.743	-0.0142947	0.1016793	0.8882	0	?+-++-	11465	150	0	578955	8520	4	8678	0.49450878433817913
Hospitalized	ENSG00000204583	LRCOL1	12	132603150	Hospitalized.M4.MAF_0.1.perc	reference	0	0.903	0.0597879	0.4253541	0.8882	0	?+-??-	8227	7	1	464735	432	0	441	0.898541750777129
Susceptibility	ENSG00000189339	SLC35E2B	1	1659529	Susceptibility.M4.MAF_0.1.perc	reference	0	0.4897	-0.0140987	0.1003123	0.8882	0	+?----	27183	112	0	589411	2430	36	2614	0.7944818396191318
Susceptibility	ENSG00000156482	RPL30	8	98024851	Susceptibility.M4.MAF_0.1.perc	reference	28.2	0.2483	0.1261587	0.8974305	0.8882	0.9141088	+?--??	22790	4	0	579632	117	0	121	0.6902704343847238
Susceptibility	ENSG00000155254	MARVELD1	10	97713173	Susceptibility.M4.MAF_0.1.perc	reference	0	0.9998	0.0304781	0.2168679	0.8882	0	+?+---	18888	26	0	454880	584	0	610	0.8797200120108104
Severe	ENSG00000186994	KANK3	19	8322584	Severe.M4.MAF_1.perc	reference	0	0.6575	0.0289334	0.2057281	0.8882	0	-+----	3548	44	0	176555	3110	8	3170	0.32109884837231395
Hospitalized	ENSG00000113805	CNTN3	3	74262568	Hospitalized.M4.MAF_1.perc	reference	0	0.6463	-0.0100936	0.0718034	0.8882	0	-+-+++	12184	291	0	588224	16886	31	17239	0.8601041826731329
Hospitalized	ENSG00000239642	MEIKIN	5	131806990	Hospitalized.M4.MAF_1.perc	reference	0	0.8906	-0.0442282	0.3145875	0.8882	0	---++?	2554	29	0	20966	153	1	184	0.8528867306977173
Hospitalized	ENSG00000054938	CHRDL2	11	74696429	Hospitalized.M4.MAF_1.perc	reference	0	0.8647	-0.0105597	0.0751264	0.8882	0	?-++++	12124	233	0	583311	16138	59	16489	0.29494322138962314
Hospitalized	ENSG00000204583	LRCOL1	12	132603150	Hospitalized.M4.MAF_1.perc	reference	0	0.903	0.0597879	0.4253541	0.8882	0	?+-??-	8227	7	1	464735	432	0	441	0.898541750777129
Susceptibility	ENSG00000121940	CLCC1	1	108927361	Susceptibility.M4.MAF_1.perc	reference	0	0.6722	-0.0109022	0.0775353	0.8882	0	-?+-++	27002	191	0	591365	4151	6	4354	0.26587396161664334
Susceptibility	ENSG00000253148	RGS21	1	192316992	Susceptibility.M4.MAF_1.perc	reference	30	0.2215	0.0423782	0.3013256	0.8882	0.1411895	-?-++-	25006	75	0	577243	1856	1	1933	0.9090358009359849
Susceptibility	ENSG00000156482	RPL30	8	98024851	Susceptibility.M4.MAF_1.perc	reference	28.2	0.2483	0.1261587	0.8974305	0.8882	0.9141088	+?--??	22790	4	0	579632	117	0	121	0.6902704343847238
Susceptibility	ENSG00000205642	VCX3B	23	8464830	Susceptibility.M4.MAF_1.perc	reference	4.2	0.3829	-0.0120399	0.085625	0.8882	0.0032356	+?-+-+	23147	145	76	533118	3052	1693	6735	0.12300092102265223
Severe	ENSG00000163793	DNAJC5G	2	27275433	Severe.M1.MAF_0.1.perc	reference	59.1	0.04441	0.1495551	1.064992	0.8883	3.2297388	?----+	3719	2	0	565826	238	0	240	0.7733160869864091
Severe	ENSG00000094916	CBX5	12	54230942	Severe.M1.MAF_0.1.perc	reference	0	1	-1.002983	7.138029	0.8883	0	?-????	1204	0	0	392255	8	0	8	0.017379010873479674
Severe	ENSG00000176438	SYNE3	14	95407266	Severe.M1.MAF_0.1.perc	reference	0	0.8904	0.0755669	0.5380777	0.8883	0	?++---	4264	7	0	566159	369	0	376	0.9417981505872626
Severe	ENSG00000183578	TNFAIP8L3	15	51056598	Severe.M1.MAF_0.1.perc	reference	0	0.9938	-0.087236	0.621276	0.8883	0	?--?--	3588	2	0	563053	446	0	448	0.7459835102558032
Hospitalized	ENSG00000181392	SYNE4	19	36003307	Hospitalized.M1.MAF_0.1.perc	reference	27.3	0.2392	-0.1025265	0.7298079	0.8883	0.7886342	?+-+--	9739	15	0	576555	694	0	709	0.7614922579564827
Severe	ENSG00000147896	IFNK	9	27524290	Severe.M1.MAF_1.perc	reference	0	0.9198	-0.0627177	0.4464681	0.8883	0	?-+?--	4025	8	0	566597	645	1	655	0.7517463649962088
Severe	ENSG00000094916	CBX5	12	54230942	Severe.M1.MAF_1.perc	reference	0	1	-1.002983	7.138029	0.8883	0	?-????	1204	0	0	392255	8	0	8	0.017379010873479674
Hospitalized	ENSG00000092036	HAUS4	14	22946228	Hospitalized.M1.MAF_1.perc	reference	0	0.985	-0.0732689	0.5217353	0.8883	0	?---?-	8924	5	0	574294	221	0	226	0.9283010501271433
Severe	ENSG00000232125	DYTN	2	206651621	Severe.M3.MAF_0.1.perc	reference	0	0.4434	0.0775421	0.55206	0.8883	0	-+-?--	4260	5	0	565650	429	0	434	0.8344435432787898
Severe	ENSG00000233041	PHGR1	15	40351033	Severe.M3.MAF_0.1.perc	reference	0	0.8706	0.1056228	0.7521493	0.8883	0	?+-??-	3474	2	1	560258	129	0	133	0.535280621959063
Hospitalized	ENSG00000221938	OR2A14	7	144123176	Hospitalized.M3.MAF_0.1.perc	reference	0	0.8829	-0.0906359	0.6452818	0.8883	0	?+-+--	9081	5	0	568277	178	0	183	0.9464625201161319
Susceptibility	ENSG00000204403	CASP12	11	104885718	Susceptibility.M3.MAF_0.1.perc	reference	0	0.8015	0.1020847	0.7266787	0.8883	0	??+-+?	4151	5	0	65569	38	0	43	0.9402854549219277
Susceptibility	ENSG00000213921	LEUTX	19	39776595	Susceptibility.M3.MAF_0.1.perc	reference	0	0.7777	-0.0683136	0.4862105	0.8883	0	-?+--?	23489	6	0	562898	88	0	94	0.8435377476047187
Susceptibility	ENSG00000189052	CGB5	19	49043848	Susceptibility.M3.MAF_0.1.perc	reference	36.5	0.1932	-0.0883922	0.6293687	0.8883	0.6086108	-?+--?	22523	18	0	560611	251	0	269	0.6407199578629438
Severe	ENSG00000166140	ZFYVE19	15	40807086	Severe.M3.MAF_1.perc	reference	0	0.6467	-0.0239116	0.1702265	0.8883	0	+----+	4822	52	0	570317	9354	17	9440	0.5919320447217371
Severe	ENSG00000089123	TASP1	20	13389392	Severe.M3.MAF_1.perc	reference	0	0.8996	0.0859199	0.6119938	0.8883	0	?-+-?-	3823	5	0	553568	439	1	446	0.840426929572873
Susceptibility	ENSG00000103742	IGDCC4	15	65381484	Susceptibility.M3.MAF_1.perc	reference	0	0.9018	0.0159209	0.1133792	0.8883	0	-?+---	27128	96	0	591123	1901	1	1999	0.8781252377843705
Susceptibility	ENSG00000213921	LEUTX	19	39776595	Susceptibility.M3.MAF_1.perc	reference	0	0.7777	-0.0683136	0.4862105	0.8883	0	-?+--?	23489	6	0	562898	88	0	94	0.8435377476047187
Susceptibility	ENSG00000189052	CGB5	19	49043848	Susceptibility.M3.MAF_1.perc	reference	36.5	0.1932	-0.0883922	0.6293687	0.8883	0.6086108	-?+--?	22523	18	0	560611	251	0	269	0.6407199578629438
Severe	ENSG00000091436	MAP3K20	2	173075435	Severe.M4.MAF_0.1.perc	reference	0	0.803	-0.0178808	0.1272515	0.8883	0	--+++-	4419	36	0	564519	5551	3	5593	0.5443605639523521
Severe	ENSG00000165915	SLC39A13	11	47407132	Severe.M4.MAF_0.1.perc	reference	0	0.4795	0.0401683	0.2861134	0.8883	0	-++?--	4116	18	0	562183	2114	0	2132	0.7429136987615761
Severe	ENSG00000231824	AKAIN1	18	5142911	Severe.M4.MAF_0.1.perc	reference	0	0.7125	-0.0819837	0.5838426	0.8883	0	?-++?-	3521	3	0	561874	442	0	445	0.3013719967776697
Severe	ENSG00000042062	RIPOR3	20	50586108	Severe.M4.MAF_0.1.perc	reference	0	0.9342	0.0122384	0.087105	0.8883	0	+-+--+	3679	52	0	178235	2875	2	2931	0.1492230050586063
Hospitalized	ENSG00000181458	TMEM45A	3	100492619	Hospitalized.M4.MAF_0.1.perc	reference	0	0.7275	-0.03288	0.2341264	0.8883	0	?-+-+-	10898	30	0	566047	1610	2	1644	0.9403508865534325
Hospitalized	ENSG00000128309	MPST	22	37019635	Hospitalized.M4.MAF_0.1.perc	reference	5.7	0.3743	0.0321366	0.2288495	0.8883	0.0325742	?--+-+	11376	49	0	569442	2920	3	2975	0.5040344174969303
Susceptibility	ENSG00000184408	KCND2	7	120273175	Susceptibility.M4.MAF_0.1.perc	reference	6.2	0.3712	0.0228214	0.162529	0.8883	0.016939	-?+++-	25803	82	0	585330	1713	0	1795	0.49893434349671306
Severe	ENSG00000174417	TRHR	8	109086585	Severe.M4.MAF_1.perc	reference	0	0.8606	-0.0257848	0.1835379	0.8883	0	-+----	4828	48	0	568023	4480	4	4536	0.6488806803562486
Severe	ENSG00000204856	FAM216A	12	110468415	Severe.M4.MAF_1.perc	reference	0	0.6944	0.0286825	0.2042167	0.8883	0	+-++--	4685	34	0	568730	3486	7	3534	0.5205236779778634
Hospitalized	ENSG00000175084	DES	2	219418377	Hospitalized.M4.MAF_1.perc	reference	0	0.423	-0.0187547	0.1335721	0.8883	0	+--+++	11731	90	1	586585	4190	7	4296	0.900339518019072
Susceptibility	ENSG00000153827	TRIP12	2	229763837	Susceptibility.M4.MAF_1.perc	reference	21.4	0.2784	0.0167235	0.1190254	0.8883	0.0189064	+?-+--	27126	432	0	591861	9767	5	10209	0.7127413860177011
Severe	ENSG00000188060	RAB42	1	28592200	Severe.M1.MAF_0.1.perc	reference	0	0.9759	0.1351029	0.9630897	0.8884	0	?-+-?-	3235	1	0	559765	145	0	146	0.6885840155158086
Severe	ENSG00000030304	MUSK	9	110668779	Severe.M1.MAF_0.1.perc	reference	0	0.4809	0.0920781	0.6560965	0.8884	0	?-+??-	2497	1	0	561877	304	0	305	0.8697194074064231
Hospitalized	ENSG00000005889	ZFX	23	24149173	Hospitalized.M1.MAF_0.1.perc	reference	0	1	-1.005627	7.1644245	0.8884	0	?-????	5149	0	0	499251	4	0	4	0.9400083924664022
Severe	ENSG00000188060	RAB42	1	28592200	Severe.M1.MAF_1.perc	reference	0	0.9759	0.1351029	0.9630897	0.8884	0	?-+-?-	3235	1	0	559765	145	0	146	0.6885840155158086
Severe	ENSG00000151650	VENTX	10	133237855	Severe.M1.MAF_1.perc	reference	0	0.9847	-0.0741385	0.5283326	0.8884	0	?+--+-	3989	7	0	564162	413	0	420	0.8205429378258031
Hospitalized	ENSG00000005889	ZFX	23	24149173	Hospitalized.M1.MAF_1.perc	reference	0	1	-1.005627	7.1644245	0.8884	0	?-????	5149	0	0	499251	4	0	4	0.9400083924664022
Susceptibility	ENSG00000161328	LRRC56	11	537527	Susceptibility.M1.MAF_1.perc	reference	0	0.8067	0.0301128	0.2145218	0.8884	0	-?+---	25455	26	0	589817	542	0	568	0.6949419364809133
Severe	ENSG00000143032	BARHL2	1	90711539	Severe.M3.MAF_0.1.perc	reference	0	0.8451	-0.0589787	0.420349	0.8884	0	?-+++-	4522	7	0	569565	811	1	820	0.6854852797657797
Severe	ENSG00000174697	LEP	7	128241278	Severe.M3.MAF_0.1.perc	reference	0	0.9996	0.1870816	1.3331142	0.8884	0	?+--?-	2175	2	0	513220	100	0	102	0.8065792252326287
Severe	ENSG00000152315	KCNK13	14	90061994	Severe.M3.MAF_0.1.perc	reference	0	0.607	-0.0593036	0.4225007	0.8884	0	?-+?+-	4097	7	0	564593	1155	0	1162	0.9845721411026813
Hospitalized	ENSG00000078902	TOLLIP	11	1274371	Hospitalized.M3.MAF_0.1.perc	reference	56.7	0.05522	0.1003	0.7146438	0.8884	1.1590785	?-+---	10508	17	0	570004	1077	1	1096	0.9847516699738184
Severe	ENSG00000177352	CCDC71	3	49162535	Severe.M3.MAF_1.perc	reference	0	0.883	0.04485	0.3195429	0.8884	0	+++--?	4041	5	0	556458	365	1	372	0.5578473211785521
Hospitalized	ENSG00000078579	FGF20	8	16992181	Hospitalized.M3.MAF_1.perc	reference	0	0.6517	-0.0544866	0.3883269	0.8884	0	?+----	9317	9	0	553759	489	0	498	0.6776030097489314
Hospitalized	ENSG00000127152	BCL11B	14	99169287	Hospitalized.M3.MAF_1.perc	reference	0	0.6697	-0.0480328	0.3424112	0.8884	0	?-+-?-	10112	16	0	564572	786	0	802	0.8326878996018308
Hospitalized	ENSG00000104998	IL27RA	19	14031762	Hospitalized.M3.MAF_1.perc	reference	0	0.7008	0.0490386	0.34938	0.8884	0	?-+?+-	9845	15	0	578374	674	0	689	0.9483467262900074
Hospitalized	ENSG00000188153	COL4A5	23	108439838	Hospitalized.M3.MAF_1.perc	reference	0	0.9089	0.0428904	0.3055298	0.8884	0	?+---+	8341	5	3	526441	331	170	682	0.29971746117652787
Susceptibility	ENSG00000184486	POU3F2	6	98834574	Susceptibility.M3.MAF_1.perc	reference	18.9	0.2956	0.0392321	0.27951	0.8884	0.0766233	-?++?-	24248	35	0	573467	794	0	829	0.6893056610059132
Susceptibility	ENSG00000205445	KRTAP10-2	21	44550357	Susceptibility.M3.MAF_1.perc	reference	0	0.9395	0.0435381	0.3101573	0.8884	0	-?-+--	24605	15	0	576676	231	0	246	0.8352976319244967
Severe	ENSG00000158604	TMED4	7	44577894	Severe.M4.MAF_0.1.perc	reference	0	0.6285	0.0416299	0.2965788	0.8884	0	+-+++-	4197	16	0	563336	1854	1	1872	0.3437928735390811
Severe	ENSG00000174527	MYO1H	12	109347903	Severe.M4.MAF_0.1.perc	reference	0	0.9336	-0.0232963	0.1660517	0.8884	0	+-+-++	4981	59	0	570678	7090	5	7159	0.5666199878783639
Severe	ENSG00000205364	MT1M	16	56632659	Severe.M4.MAF_0.1.perc	reference	0	0.7547	-0.1043657	0.7435774	0.8884	0	--+??-	3677	2	0	561924	228	0	230	0.7174324942699937
Hospitalized	ENSG00000104290	FZD3	8	28494205	Hospitalized.M4.MAF_0.1.perc	reference	52.6	0.07669	0.0831872	0.5925773	0.8884	0.7938977	?---++	11013	53	0	567732	3212	0	3265	0.030765371938602966
Susceptibility	ENSG00000104043	ATP8B4	15	49858238	Susceptibility.M4.MAF_0.1.perc	reference	20.5	0.2839	0.0165612	0.1180096	0.8884	0.0173501	-?++--	27340	288	0	591878	6193	0	6481	0.7815809294302295
Susceptibility	ENSG00000251192	ZNF674	23	46497727	Susceptibility.M4.MAF_0.1.perc	reference	0	0.8075	0.0216139	0.1540195	0.8884	0	-?-+-+	25022	13	13	537460	302	131	603	0.6364955484100301
Severe	ENSG00000173557	FAM166C	2	26562585	Severe.M4.MAF_1.perc	reference	0	0.426	0.03058	0.2179641	0.8884	0	++-+--	4906	25	1	570620	2529	2	2560	0.6304925201989803
Severe	ENSG00000109667	SLC2A9	4	9771153	Severe.M4.MAF_1.perc	reference	0	0.7994	-0.0272149	0.1939898	0.8884	0	---+++	4851	44	0	568154	3620	5	3674	0.9196974462568579
Severe	ENSG00000155714	PDZD9	16	21983865	Severe.M4.MAF_1.perc	reference	0	0.8342	0.0265707	0.1893356	0.8884	0	-++---	4796	37	0	570000	5279	10	5336	0.3936975454840759
Hospitalized	ENSG00000148053	NTRK2	9	84668551	Hospitalized.M4.MAF_1.perc	reference	0	0.6999	-0.0148175	0.105612	0.8884	0	?+-+-+	11465	121	0	578955	7883	6	8016	0.445598241210562
Susceptibility	ENSG00000165916	PSMC3	11	47418769	Susceptibility.M4.MAF_1.perc	reference	18.7	0.2957	0.044891	0.319872	0.8884	0.1221568	-?-+--	25980	40	0	586712	812	1	854	0.9970242295975198
Susceptibility	ENSG00000169933	FRMPD4	23	11822423	Susceptibility.M4.MAF_1.perc	reference	38.7	0.1633	0.0240158	0.1710899	0.8884	0.0543453	+?---+	25294	90	50	535768	2043	872	3977	0.9023639285604648
Severe	ENSG00000185056	C5orf47	5	173973779	Severe.M1.MAF_0.1.perc	reference	0	0.8948	-0.0616596	0.4395923	0.8885	0	?--+?-	3555	5	0	561394	836	0	841	0.581779702384414
Severe	ENSG00000138286	FAM149B1	10	73168119	Severe.M1.MAF_0.1.perc	reference	19.3	0.2916	-0.0808443	0.5766114	0.8885	0.3609001	---?-+	4390	8	0	568175	566	0	574	0.6475875399688144
Severe	ENSG00000173262	SLC2A14	12	7812512	Severe.M1.MAF_0.1.perc	reference	15.1	0.3164	0.1519394	1.0836696	0.8885	1.0834814	?-+-?-	3235	0	0	562261	328	2	332	0.7280713197669297
Severe	ENSG00000104946	TBC1D17	19	49877425	Severe.M1.MAF_0.1.perc	reference	0	0.9592	-0.0720414	0.5140153	0.8885	0	--+?--	3858	4	0	565556	731	1	737	0.9521166704385187
Hospitalized	ENSG00000233608	TWIST2	2	238848032	Hospitalized.M1.MAF_0.1.perc	reference	0	0.9997	-1.0093683	7.2024507	0.8885	0	?--???	4572	0	0	400410	3	0	3	0.7919321474549141
Hospitalized	ENSG00000165684	SNAPC4	9	136375577	Hospitalized.M1.MAF_0.1.perc	reference	0	0.6038	0.0389402	0.2777488	0.8885	0	?+---+	11449	18	0	581343	1021	0	1039	0.8576591745475595
Hospitalized	ENSG00000184933	OR6A2	11	6791736	Hospitalized.M1.MAF_0.1.perc	reference	0	0.8929	-0.130136	0.9283777	0.8885	0	?+-??-	5819	1	0	558399	118	0	119	0.9301100847522243
Susceptibility	ENSG00000154380	ENAH	1	225486835	Susceptibility.M1.MAF_0.1.perc	reference	0	0.9471	0.0755487	0.5388502	0.8885	0	-?+--?	21903	4	0	565106	89	0	93	0.7815423099759969
Severe	ENSG00000054179	ENTPD2	9	137048107	Severe.M1.MAF_1.perc	reference	0	0.9734	-0.0360637	0.2571875	0.8885	0	?++-?-	4369	24	0	566812	1166	1	1192	0.7691161060707485
Hospitalized	ENSG00000233608	TWIST2	2	238848032	Hospitalized.M1.MAF_1.perc	reference	0	0.9997	-1.0093683	7.2024507	0.8885	0	?--???	4572	0	0	400410	3	0	3	0.7919321474549141
Hospitalized	ENSG00000165684	SNAPC4	9	136375577	Hospitalized.M1.MAF_1.perc	reference	0	0.6038	0.0389402	0.2777488	0.8885	0	?+---+	11449	18	0	581343	1021	0	1039	0.8576591745475595
Susceptibility	ENSG00000154380	ENAH	1	225486835	Susceptibility.M1.MAF_1.perc	reference	0	0.9471	0.0755487	0.5388502	0.8885	0	-?+--?	21903	4	0	565106	89	0	93	0.7815423099759969
Severe	ENSG00000169964	TMEM42	3	44861904	Severe.M3.MAF_0.1.perc	reference	13.6	0.3142	0.123374	0.8798901	0.8885	0.6196138	?-+??-	3648	4	0	561208	475	0	479	0.8701374692030084
Severe	ENSG00000170779	CDCA4	14	105009573	Severe.M3.MAF_0.1.perc	reference	0	0.9315	0.1292031	0.9211843	0.8885	0	++-??-	3518	2	0	560079	183	1	187	0.7794662439210563
Hospitalized	ENSG00000233608	TWIST2	2	238848032	Hospitalized.M3.MAF_0.1.perc	reference	0	0.9997	-1.0093683	7.2024507	0.8885	0	?--???	4572	0	0	400410	3	0	3	0.7919321474549141
Hospitalized	ENSG00000048342	CC2D2A	4	15469865	Hospitalized.M3.MAF_0.1.perc	reference	0	0.9583	0.0179476	0.1279874	0.8885	0	?+-++-	12124	89	0	583310	4970	1	5061	0.5331713755436839
Hospitalized	ENSG00000180316	PNPLA1	6	36243203	Hospitalized.M3.MAF_0.1.perc	reference	0	0.8692	-0.0505239	0.3603181	0.8885	0	?+----	10155	9	0	568499	672	0	681	0.8127773975767275
Hospitalized	ENSG00000185736	ADARB2	10	1177313	Hospitalized.M3.MAF_0.1.perc	reference	0	0.4479	0.0328229	0.234114	0.8885	0	?+++--	11144	31	0	566995	1461	1	1494	0.7393729670935788
Hospitalized	ENSG00000171435	KSR2	12	117453012	Hospitalized.M3.MAF_0.1.perc	reference	0	0.5471	0.0422166	0.3011862	0.8885	0	?+-+?-	6272	12	0	563448	1051	0	1063	0.8340104011049585
Susceptibility	ENSG00000177212	OR2T33	1	248269917	Susceptibility.M3.MAF_0.1.perc	reference	55.9	0.0595	0.1006531	0.7176208	0.8885	1.1683124	+?---+	24546	7	0	574742	186	0	193	0.866367312293004
Susceptibility	ENSG00000115414	FN1	2	215360440	Susceptibility.M3.MAF_0.1.perc	reference	0	0.6141	-0.0078551	0.0560417	0.8885	0	-?+---	27126	354	0	591861	8249	1	8605	0.8227684719720896
Susceptibility	ENSG00000173269	MMRN2	10	86935540	Susceptibility.M3.MAF_0.1.perc	reference	0	0.9168	-0.0248159	0.1770488	0.8885	0	+?----	26536	38	0	590485	819	0	857	0.8931782790952802
Severe	ENSG00000075884	ARHGAP15	2	143091362	Severe.M3.MAF_1.perc	reference	0	0.9289	-0.0489892	0.3495079	0.8885	0	?+----	4604	14	0	570037	1316	1	1332	0.8158687344098275
Severe	ENSG00000151458	ANKRD50	4	124664048	Severe.M3.MAF_1.perc	reference	0	0.9506	0.0442274	0.3155034	0.8885	0	++---+	4153	15	0	563748	1877	0	1892	0.8617176959643271
Severe	ENSG00000080503	SMARCA2	9	1980290	Severe.M3.MAF_1.perc	reference	0	0.9772	0.0194301	0.1385365	0.8885	0	-+---+	4951	93	1	570534	3854	7	3963	0.874422984399161
Severe	ENSG00000101850	GPR143	23	9725346	Severe.M3.MAF_1.perc	reference	0	0.9733	0.1101328	0.785651	0.8885	0	-+-?--	3788	3	0	521148	157	49	258	0.7463521774836284
Hospitalized	ENSG00000233608	TWIST2	2	238848032	Hospitalized.M3.MAF_1.perc	reference	0	0.9997	-1.0093683	7.2024507	0.8885	0	?--???	4572	0	0	400410	3	0	3	0.7919321474549141
Susceptibility	ENSG00000177888	ZBTB41	1	197153682	Susceptibility.M3.MAF_1.perc	reference	0	0.982	0.0367857	0.2624104	0.8885	0	-?+++-	23019	20	0	573443	409	0	429	0.666788288448182
Susceptibility	ENSG00000102893	PHKB	16	47461123	Susceptibility.M3.MAF_1.perc	reference	44.6	0.1245	-0.0205144	0.1462941	0.8885	0.0426603	-?-+--	27126	655	1	591861	15729	21	16428	0.7897757257296267
Severe	ENSG00000156869	FRRS1	1	99703970	Severe.M4.MAF_0.1.perc	reference	0	0.682	-0.0336128	0.2396635	0.8885	0	?-+--+	4504	24	0	569350	3092	2	3120	0.588824392498414
Severe	ENSG00000143772	ITPKB	1	226631690	Severe.M4.MAF_0.1.perc	reference	0	0.4912	0.0291882	0.2081735	0.8885	0	?+--?+	4150	39	0	564097	4343	2	4386	0.7998080101317415
Severe	ENSG00000111845	PAK1IP1	6	10694972	Severe.M4.MAF_0.1.perc	reference	0	0.6315	0.0411734	0.293633	0.8885	0	?-+--+	4501	20	0	568512	1759	1	1781	0.9687668856647098
Hospitalized	ENSG00000214279	SCART1	10	133453928	Hospitalized.M4.MAF_0.1.perc	reference	0	0.4345	-0.048473	0.3456396	0.8885	0	?+?-??	4704	30	0	15618	94	0	124	0.8047057168330338
Susceptibility	ENSG00000198483	ANKRD35	1	145866560	Susceptibility.M4.MAF_0.1.perc	reference	0	0.6078	0.0130764	0.0932386	0.8885	0	-?-+--	27126	163	0	591861	3157	0	3320	0.8590686294843857
Severe	ENSG00000197915	HRNR	1	152212076	Severe.M4.MAF_1.perc	reference	0	0.7877	-0.0079549	0.0567567	0.8885	0	?+---+	4741	456	12	570320	77456	361	78658	0.31736326581850793
Severe	ENSG00000133561	GIMAP6	7	150625375	Severe.M4.MAF_1.perc	reference	0	0.4736	-0.0284726	0.2031535	0.8885	0	--+---	4472	27	0	566982	4715	4	4750	0.8421649933172456
Hospitalized	ENSG00000145832	SLC25A48	5	135579202	Hospitalized.M4.MAF_1.perc	reference	0	0.539	0.0132918	0.0948075	0.8885	0	-++-+-	11494	159	0	584043	9244	17	9437	0.44026447979161965
Severe	ENSG00000155906	RMND1	6	151404762	Severe.M1.MAF_0.1.perc	reference	0	0.9564	-0.0921845	0.6580226	0.8886	0	-+-??-	3918	2	0	563679	374	0	376	0.8204771781246522
Severe	ENSG00000179626	OR6C4	12	55549602	Severe.M1.MAF_0.1.perc	reference	0	0.9933	-0.1105691	0.7893657	0.8886	0	?-++--	2926	0	0	565809	101	0	101	0.2932097762835874
Severe	ENSG00000150977	RILPL2	12	123415039	Severe.M1.MAF_0.1.perc	reference	0	0.9651	0.0722633	0.5157566	0.8886	0	?++-?-	2367	0	0	561849	116	0	116	0.8300296346641565
Hospitalized	ENSG00000118412	CASP8AP2	6	89829894	Hospitalized.M1.MAF_0.1.perc	reference	0	0.9683	-0.8919612	6.3695834	0.8886	0	?-?+??	382	2	0	30736	3	0	5	0.8092888031346992
Susceptibility	ENSG00000264230	ANXA8L1	10	46375627	Susceptibility.M1.MAF_0.1.perc	reference	0	0.9856	0.073663	0.5260503	0.8886	0	+?+---	22772	4	0	579644	79	8	99	0.8947124909559456
Severe	ENSG00000181961	OR4A16	11	55343151	Severe.M1.MAF_1.perc	reference	0	0.7799	0.0703318	0.502018	0.8886	0	?-+?+-	4279	6	0	565377	618	0	624	0.6376050803249466
Severe	ENSG00000130182	ZSCAN10	16	3088890	Severe.M1.MAF_1.perc	reference	0	0.7392	0.1115752	0.7967527	0.8886	0	?+-??-	3580	2	0	561720	296	1	300	0.7251955668221662
Hospitalized	ENSG00000157703	SVOPL	7	138594285	Hospitalized.M1.MAF_1.perc	reference	17.6	0.2998	0.0420805	0.300311	0.8886	0.1229948	--+-+-	11773	79	0	575610	5563	17	5676	0.9731266733467994
Hospitalized	ENSG00000147813	NAPRT	8	143574785	Hospitalized.M1.MAF_1.perc	reference	66.2	0.01869	0.1175009	0.8390972	0.8886	2.0473824	?++-+-	10437	26	0	581696	1374	0	1400	0.7448804878210332
Susceptibility	ENSG00000264230	ANXA8L1	10	46375627	Susceptibility.M1.MAF_1.perc	reference	0	0.9856	0.073663	0.5260503	0.8886	0	+?+---	22772	4	0	579644	79	8	99	0.8947124909559456
Susceptibility	ENSG00000174233	ADCY6	12	48766194	Susceptibility.M1.MAF_1.perc	reference	0	0.9565	-0.040055	0.2859073	0.8886	0	-?-+++	23348	20	0	571806	372	0	392	0.9368635455273016
Severe	ENSG00000181649	PHLDA2	11	2928273	Severe.M3.MAF_0.1.perc	reference	0	0.6725	0.1042754	0.7440867	0.8886	0	?++?--	3689	3	0	562305	104	0	107	0.8565500428333308
Severe	ENSG00000101310	SEC23B	20	18507520	Severe.M3.MAF_0.1.perc	reference	0	0.7182	0.0330095	0.2356273	0.8886	0	+-+---	4605	21	0	568174	3632	1	3655	0.7912439818606141
Hospitalized	ENSG00000197217	ENTPD4	8	23385783	Hospitalized.M3.MAF_0.1.perc	reference	0	0.9935	0.0257679	0.1839227	0.8886	0	-+-+-+	12041	45	0	587657	2370	0	2415	0.8717201137393933
Susceptibility	ENSG00000166199	ALKBH3	11	43880811	Susceptibility.M3.MAF_0.1.perc	reference	0	0.6671	0.0159347	0.1137417	0.8886	0	-?+-++	26542	86	0	590598	1948	1	2036	0.7221397241529555
Susceptibility	ENSG00000174943	KCTD13	16	29905012	Susceptibility.M3.MAF_0.1.perc	reference	0	0.9226	-0.0329022	0.2348858	0.8886	0	+?-+--	25556	22	0	574281	433	0	455	0.5936460665346863
Severe	ENSG00000166311	SMPD1	11	6390440	Severe.M3.MAF_1.perc	reference	19.5	0.2906	-0.0538671	0.3845115	0.8886	0.1871433	?---++	4731	38	1	570297	9514	11	9576	0.39954246832409357
Hospitalized	ENSG00000162735	PEX19	1	160276807	Hospitalized.M3.MAF_1.perc	reference	0	0.8249	0.0512124	0.3655297	0.8886	0	?--+?+	8377	12	0	565144	575	0	587	0.8562630644645474
Hospitalized	ENSG00000083223	TUT7	9	86287733	Hospitalized.M3.MAF_1.perc	reference	0	0.9195	0.0157613	0.1124915	0.8886	0	?++++-	10684	102	1	580111	7070	16	7206	0.0321585040526473
Hospitalized	ENSG00000165533	TTC8	14	88824153	Hospitalized.M3.MAF_1.perc	reference	33.2	0.2002	-0.0638748	0.456119	0.8886	0.3525214	?---+-	10963	22	0	581468	1881	1	1905	0.6511391242177198
Severe	ENSG00000119333	DYNC2I2	9	128633653	Severe.M4.MAF_0.1.perc	reference	0	0.9255	0.0244113	0.1742995	0.8886	0	-+-+-+	4906	43	0	570620	5378	1	5423	0.9113802129423298
Hospitalized	ENSG00000138801	PAPSS1	4	107590276	Hospitalized.M4.MAF_0.1.perc	reference	0	0.6796	-0.0214334	0.1530519	0.8886	0	?-+--+	12034	69	0	571425	3526	1	3597	0.6527774888324234
Hospitalized	ENSG00000130700	GATA5	20	62463497	Hospitalized.M4.MAF_0.1.perc	reference	28.1	0.2345	-0.051867	0.3701564	0.8886	0.203443	?-+---	11595	54	0	580237	4133	2	4191	0.6161400750087439
Susceptibility	ENSG00000074317	SNCB	5	176620082	Susceptibility.M4.MAF_0.1.perc	reference	0	0.6587	0.0284799	0.2033084	0.8886	0	-?+--?	24370	27	0	579705	660	0	687	0.6709242902068824
Susceptibility	ENSG00000155970	MICU3	8	17027238	Susceptibility.M4.MAF_0.1.perc	reference	0	0.9958	-0.009601	0.0685514	0.8886	0	+?--+-	27435	212	0	591701	4894	1	5108	0.6076148463384873
Susceptibility	ENSG00000136807	CDK9	9	127785679	Susceptibility.M4.MAF_0.1.perc	reference	0	0.7379	0.0188796	0.1347573	0.8886	0	-?+-+-	25345	67	0	589553	1450	1	1519	0.917173082847942
Susceptibility	ENSG00000273540	AGBL1	15	86079871	Susceptibility.M4.MAF_0.1.perc	reference	0	0.9935	-0.0332432	0.2372951	0.8886	0	??---+	6173	30	0	68268	530	0	560	0.1765568251111492
Severe	ENSG00000179761	PIPOX	17	28950513	Severe.M4.MAF_1.perc	reference	0	0.983	-0.0267517	0.1910593	0.8886	0	--++-+	4883	43	0	570490	3552	7	3609	0.6767213869219862
Susceptibility	ENSG00000080709	KCNN2	5	114055926	Susceptibility.M4.MAF_1.perc	reference	48.2	0.08561	-0.0324142	0.2314364	0.8886	0.1275671	-++---	27788	104	0	593703	2237	1	2343	0.6735122498098574
Severe	ENSG00000242485	MRPL20	1	1401909	Severe.M1.MAF_0.1.perc	reference	0	0.5762	-0.1112919	0.7951891	0.8887	0	?-+?--	3872	2	0	566279	229	0	231	0.9424289034642803
Severe	ENSG00000177151	OR2T35	1	248636356	Severe.M1.MAF_0.1.perc	reference	25	0.2614	-0.0826606	0.5903892	0.8887	0.371784	?-+?--	3683	5	0	562242	836	10	861	0.041118669333353716
Severe	ENSG00000028839	TBPL1	6	133952170	Severe.M1.MAF_0.1.perc	reference	0	0.9814	-0.8521336	6.0866993	0.8887	0	?--???	1656	0	0	519111	8	0	8	0.7566639282062092
Susceptibility	ENSG00000133424	LARGE1	22	33162226	Susceptibility.M1.MAF_0.1.perc	reference	0	0.9695	-0.0601527	0.4298296	0.8887	0	-?--?-	23648	6	0	568876	130	0	136	0.9277981309966925
Severe	ENSG00000028839	TBPL1	6	133952170	Severe.M1.MAF_1.perc	reference	0	0.9814	-0.8521336	6.0866993	0.8887	0	?--???	1656	0	0	519111	8	0	8	0.7566639282062092
Severe	ENSG00000139985	ADAM21	14	70417107	Severe.M1.MAF_1.perc	reference	0	0.9563	0.0606314	0.4331989	0.8887	0	-+-?--	4144	5	0	566640	364	1	371	0.914455171104706
Susceptibility	ENSG00000104611	SH2D4A	8	19313693	Susceptibility.M1.MAF_1.perc	reference	0	0.6014	-0.0145097	0.1037235	0.8887	0	+?--+-	26771	103	0	590535	2597	0	2700	0.8739649789609132
Susceptibility	ENSG00000154262	ABCA6	17	69078702	Susceptibility.M1.MAF_1.perc	reference	24.7	0.2566	-0.0272447	0.194739	0.8887	0.0498751	+?-+--	27128	85	0	591123	1682	0	1767	0.9081176843955305
Susceptibility	ENSG00000133424	LARGE1	22	33162226	Susceptibility.M1.MAF_1.perc	reference	0	0.9695	-0.0601527	0.4298296	0.8887	0	-?--?-	23648	6	0	568876	130	0	136	0.9277981309966925
Hospitalized	ENSG00000111726	CMAS	12	22046218	Hospitalized.M3.MAF_0.1.perc	reference	0	0.4482	0.0722897	0.5164864	0.8887	0	?--?+?	9873	5	0	553691	324	0	329	0.610484174876701
Hospitalized	ENSG00000166912	MTMR10	15	30938941	Hospitalized.M3.MAF_0.1.perc	reference	0	0.8777	0.0492485	0.3519562	0.8887	0	?+--+-	10904	12	0	569550	649	0	661	0.9952040056476539
Hospitalized	ENSG00000168806	LCMT2	15	43323649	Hospitalized.M3.MAF_0.1.perc	reference	0	0.8104	-0.0216916	0.1550244	0.8887	0	?+++--	11649	61	0	570546	3580	1	3643	0.7652126335320077
Hospitalized	ENSG00000205358	MT1H	16	56669814	Hospitalized.M3.MAF_0.1.perc	reference	0	0.997	-0.0785455	0.5610165	0.8887	0	?--+-?	6741	4	0	553989	278	0	282	0.8559639590055663
Susceptibility	ENSG00000123094	RASSF8	12	25959029	Susceptibility.M3.MAF_0.1.perc	reference	0	0.4975	0.0218054	0.155764	0.8887	0	+?-+-?	24480	44	0	573395	1054	0	1098	0.028058614065773892
Susceptibility	ENSG00000177082	WDR73	15	84639285	Susceptibility.M3.MAF_0.1.perc	reference	1.5	0.3981	0.0228269	0.1631624	0.8887	0.00671	-?+---	26983	56	0	591277	1151	0	1207	0.7233454734795485
Severe	ENSG00000144401	METTL21A	2	207580631	Severe.M3.MAF_1.perc	reference	0	0.4068	-0.0320223	0.2288478	0.8887	0	?--+++	4645	31	0	568890	3038	3	3075	0.7263408511279819
Severe	ENSG00000163884	KLF15	3	126342635	Severe.M3.MAF_1.perc	reference	0	0.4696	0.0660354	0.4718455	0.8887	0	?-+??-	3221	7	0	560580	678	0	685	0.35131056494178525
Severe	ENSG00000081177	EXD2	14	69191511	Severe.M3.MAF_1.perc	reference	0	0.9291	0.043135	0.3081944	0.8887	0	?+-?--	4300	16	0	567503	1706	0	1722	0.7261330669919617
Hospitalized	ENSG00000116809	ZBTB17	1	15941869	Hospitalized.M3.MAF_1.perc	reference	0	0.9038	-0.0296303	0.2117451	0.8887	0	?+-+--	10820	28	0	581165	2084	2	2116	0.7931057478225259
Hospitalized	ENSG00000113494	PRLR	5	35048756	Hospitalized.M3.MAF_1.perc	reference	0	0.7716	0.017713	0.1265105	0.8887	0	?++--+	9719	52	0	565262	4143	2	4199	0.5754113763468841
Hospitalized	ENSG00000203791	EEF1AKMT2	10	124748149	Hospitalized.M3.MAF_1.perc	reference	0	0.4401	0.0448298	0.320232	0.8887	0	?-+++-	10014	23	0	569411	266	0	289	0.9680388353131413
Hospitalized	ENSG00000151364	KCTD14	11	78015715	Hospitalized.M3.MAF_1.perc	reference	0	0.5064	0.0360289	0.2574843	0.8887	0	?+--?+	9849	27	0	564079	1313	1	1342	0.7442784881392381
Hospitalized	ENSG00000111726	CMAS	12	22046218	Hospitalized.M3.MAF_1.perc	reference	0	0.4482	0.0722897	0.5164864	0.8887	0	?--?+?	9873	5	0	553691	324	0	329	0.610484174876701
Severe	ENSG00000197935	ZNF311	6	28994785	Severe.M4.MAF_0.1.perc	reference	0	0.9307	-0.0368806	0.2636174	0.8887	0	---+?-	4402	23	0	567877	2407	1	2432	0.32231480864727
Severe	ENSG00000075142	SRI	7	88205115	Severe.M4.MAF_0.1.perc	reference	0	0.9946	-0.0505158	0.3609759	0.8887	0	?---+-	4308	9	0	565647	957	0	966	0.8528793312596988
Severe	ENSG00000004799	PDK4	7	95583499	Severe.M4.MAF_0.1.perc	reference	0	0.9154	0.0403996	0.2886645	0.8887	0	+-+--+	4735	22	0	568642	1645	1	1669	0.5711378375802827
Hospitalized	ENSG00000188372	ZP3	7	76397518	Hospitalized.M4.MAF_0.1.perc	reference	0	0.4508	0.0201872	0.1442187	0.8887	0	--+-++	11565	69	0	585288	4219	1	4290	0.7503973733256601
Susceptibility	ENSG00000072071	ADGRL1	19	14147743	Susceptibility.M4.MAF_0.1.perc	reference	43.2	0.1338	0.0203619	0.1455544	0.8887	0.0406252	+?--+-	27126	501	0	591861	12114	5	12625	0.2893304974385904
Severe	ENSG00000120708	TGFBI	5	136028988	Severe.M4.MAF_1.perc	reference	0	0.4278	-0.0205488	0.1467791	0.8887	0	++--++	4906	69	0	570620	7578	7	7661	0.6765915775184578
Severe	ENSG00000159884	CCDC107	9	35658290	Severe.M4.MAF_1.perc	reference	0	0.7661	0.0362524	0.2589418	0.8887	0	++--+-	4976	24	0	570664	2319	4	2351	0.74914753259837
Severe	ENSG00000169992	NLGN2	17	7404874	Severe.M4.MAF_1.perc	reference	0	0.9485	-0.02319	0.1656488	0.8887	0	+-----	4579	50	0	566239	4770	3	4826	0.8032366053988242
Severe	ENSG00000121101	TEX14	17	58556678	Severe.M4.MAF_1.perc	reference	0	0.7886	-0.0125815	0.0899336	0.8887	0	-++---	4950	154	0	570572	28521	45	28765	0.6647894842927111
Hospitalized	ENSG00000213347	MXD3	5	177301461	Hospitalized.M4.MAF_1.perc	reference	0	0.9393	-0.0204642	0.1461671	0.8887	0	?-+--+	11090	70	0	579713	3720	3	3796	0.0022749328481439937
Susceptibility	ENSG00000131791	PRKAB2	1	147155106	Susceptibility.M4.MAF_1.perc	reference	0	0.8013	-0.0188923	0.1349776	0.8887	0	-+-+--	26728	61	1	592468	1342	5	1415	0.3661434483209014
Susceptibility	ENSG00000170214	ADRA1B	5	159865080	Susceptibility.M4.MAF_1.perc	reference	57	0.05407	0.0348876	0.2492669	0.8887	0.1473061	+?++--	26742	192	1	580643	3914	1	4110	0.6015600476677707
Susceptibility	ENSG00000275395	FCGBP	19	39863323	Susceptibility.M4.MAF_1.perc	reference	0	0.9045	-0.0027739	0.0198257	0.8887	0	+?--+-	27004	3226	4	590816	77624	114	81086	0.34122402912192534
Severe	ENSG00000086159	AQP6	12	49967194	Severe.M1.MAF_0.1.perc	reference	0	0.9624	-0.0780979	0.5583991	0.8888	0	?-++--	3451	3	0	561670	451	0	454	0.7547644737867969
Severe	ENSG00000213578	CPLX3	15	74826627	Severe.M1.MAF_0.1.perc	reference	0	0.9522	0.1615397	1.1557079	0.8888	0	?+--?-	1979	0	0	560379	107	0	107	0.7326882654056825
Hospitalized	ENSG00000109756	RAPGEF2	4	159103013	Hospitalized.M1.MAF_0.1.perc	reference	0	0.9935	-0.0865233	0.6187368	0.8888	0	?-+-?-	8789	5	0	561852	266	0	271	0.6759715457051398
Hospitalized	ENSG00000188763	FZD9	7	73433778	Hospitalized.M1.MAF_0.1.perc	reference	0	0.821	-0.1010721	0.7230281	0.8888	0	?+----	6626	2	0	560795	152	0	154	0.82319901498066
Hospitalized	ENSG00000276231	PIK3R6	17	8802722	Hospitalized.M1.MAF_0.1.perc	reference	0	0.9029	0.0405556	0.2900861	0.8888	0	?+--+-	10402	18	0	581822	993	0	1011	0.8488247226183588
Susceptibility	ENSG00000107262	BAG1	9	33247820	Susceptibility.M1.MAF_0.1.perc	reference	46.9	0.13	0.1164854	0.8330708	0.8888	1.2925143	-?--+?	25461	9	0	580469	322	0	331	0.5141130453198713
Severe	ENSG00000160791	CCR5	3	46370854	Severe.M1.MAF_1.perc	reference	0	0.9201	-0.0359599	0.2570721	0.8888	0	?-+?+-	4196	17	0	567479	2609	5	2636	0.7416882382876256
Severe	ENSG00000213578	CPLX3	15	74826627	Severe.M1.MAF_1.perc	reference	0	0.9522	0.1615397	1.1557079	0.8888	0	?+--?-	1979	0	0	560379	107	0	107	0.7326882654056825
Severe	ENSG00000101191	DIDO1	20	62877738	Severe.M1.MAF_1.perc	reference	0	0.7703	-0.0569304	0.4069924	0.8888	0	?-++?-	1928	7	0	561543	1438	2	1449	0.533625722050195
Severe	ENSG00000100078	PLA2G3	22	31134807	Severe.M1.MAF_1.perc	reference	36	0.1815	0.0679738	0.4859506	0.8888	0.4122146	?-++--	4401	25	0	565756	2615	2	2644	0.1000134568152852
Hospitalized	ENSG00000188763	FZD9	7	73433778	Hospitalized.M1.MAF_1.perc	reference	0	0.821	-0.1010721	0.7230281	0.8888	0	?+----	6626	2	0	560795	152	0	154	0.82319901498066
Susceptibility	ENSG00000198718	TOGARAM1	14	44962190	Susceptibility.M1.MAF_1.perc	reference	0	0.5905	0.0316956	0.2266235	0.8888	0	+?----	25496	25	0	588220	494	0	519	0.8519809333394612
Susceptibility	ENSG00000182446	NPLOC4	17	81556887	Susceptibility.M1.MAF_1.perc	reference	29.5	0.2353	0.1325981	0.948456	0.8888	1.1122155	-?-++?	21795	5	0	533567	71	0	76	0.8011714984778608
Severe	ENSG00000138767	CNOT6L	4	77713387	Severe.M3.MAF_0.1.perc	reference	0	0.3913	-0.1222936	0.874812	0.8888	0	?--??+	3249	2	0	529785	245	0	247	0.8621511987003578
Severe	ENSG00000105821	DNAJC2	7	103312289	Severe.M3.MAF_0.1.perc	reference	20	0.2867	0.1407695	1.0066372	0.8888	1.0035519	?-+??-	3486	2	0	560617	688	0	690	0.46235979328408394
Severe	ENSG00000013583	HEBP1	12	12974870	Severe.M3.MAF_0.1.perc	reference	0	0.9739	-0.0710142	0.5080741	0.8888	0	?--+?-	3338	7	0	549449	643	1	652	0.7232866501515867
Severe	ENSG00000129038	LOXL1	15	73925989	Severe.M3.MAF_0.1.perc	reference	0	0.959	-0.039683	0.2838673	0.8888	0	-+--?-	4232	17	0	563841	2444	1	2463	0.9357159759207015
Severe	ENSG00000213578	CPLX3	15	74826627	Severe.M3.MAF_0.1.perc	reference	0	0.9522	0.1615397	1.1557079	0.8888	0	?+--?-	1979	0	0	560379	107	0	107	0.7326882654056825
Hospitalized	ENSG00000175040	CHST2	3	143119771	Hospitalized.M3.MAF_0.1.perc	reference	9	0.3549	-0.1035219	0.7402134	0.8888	0.3099887	?--++-	8128	4	0	563851	174	0	178	0.675994158266529
Hospitalized	ENSG00000146966	DENND2A	7	140518420	Hospitalized.M3.MAF_0.1.perc	reference	0	0.6747	0.027576	0.1971652	0.8888	0	?+----	11798	39	0	571232	2300	0	2339	0.8338559130218657
Hospitalized	ENSG00000171102	OBP2B	9	133205277	Hospitalized.M3.MAF_0.1.perc	reference	0	0.9435	-0.065592	0.4690556	0.8888	0	?+--?-	7900	4	0	575713	359	0	363	0.9522605183198267
Hospitalized	ENSG00000104998	IL27RA	19	14031762	Hospitalized.M3.MAF_0.1.perc	reference	0	0.6998	0.0496977	0.3553749	0.8888	0	?-+?+-	9229	14	0	577486	639	0	653	0.9483467262900074
Susceptibility	ENSG00000151208	DLG5	10	77790791	Susceptibility.M3.MAF_0.1.perc	reference	0	0.8058	0.0269284	0.1926071	0.8888	0	+?+--+	25434	35	0	586802	653	1	690	0.8406942655438723
Hospitalized	ENSG00000206538	VGLL3	3	86876388	Hospitalized.M3.MAF_1.perc	reference	11.5	0.3404	0.0775643	0.5547326	0.8888	0.2136268	?+----	8078	6	0	562542	255	2	265	0.8578531081496124
Hospitalized	ENSG00000175040	CHST2	3	143119771	Hospitalized.M3.MAF_1.perc	reference	9	0.3549	-0.1035219	0.7402134	0.8888	0.3099887	?--++-	8128	4	0	563851	174	0	178	0.675994158266529
Susceptibility	ENSG00000143409	MINDY1	1	150996086	Susceptibility.M3.MAF_1.perc	reference	22.9	0.2687	-0.0289612	0.2072079	0.8888	0.0622125	-?+-+-	26955	281	1	591177	6989	12	7296	0.9507996990766705
Severe	ENSG00000145050	MANF	3	51385291	Severe.M4.MAF_0.1.perc	reference	0	0.9706	-0.0295803	0.2115164	0.8888	0	?---+-	4487	15	0	566036	1828	4	1851	0.8423151678368721
Hospitalized	ENSG00000177156	TALDO1	11	747415	Hospitalized.M4.MAF_0.1.perc	reference	0	0.5729	-0.0217248	0.1553079	0.8888	0	--+++-	12124	67	0	588135	3166	3	3239	0.3922570331350124
Susceptibility	ENSG00000182255	KCNA4	11	30009730	Susceptibility.M4.MAF_0.1.perc	reference	13.7	0.3265	-0.0135324	0.0967697	0.8888	0.00836	++-+++	26570	120	0	580830	2808	0	2928	0.9906973099752552
Severe	ENSG00000130347	RTN4IP1	6	106570771	Severe.M4.MAF_1.perc	reference	0	0.7753	-0.0272834	0.1951697	0.8888	0	-+++--	4881	35	0	570480	3735	4	3778	0.7170308898423532
Hospitalized	ENSG00000165660	ABRAXAS2	10	124801819	Hospitalized.M4.MAF_1.perc	reference	12.9	0.3319	0.0337184	0.2411781	0.8888	0.0580565	?-+++-	11909	88	0	568865	3936	3	4030	0.6905635237450943
Hospitalized	ENSG00000078043	PIAS2	18	46803218	Hospitalized.M4.MAF_1.perc	reference	0	0.9228	0.0198819	0.142155	0.8888	0	?+--++	11965	81	0	583117	4121	2	4206	0.680812707774998
Severe	ENSG00000124256	ZBP1	20	57603846	Severe.M1.MAF_0.1.perc	reference	0	0.4629	-0.0658189	0.4709743	0.8889	0	--+?+-	4580	5	0	568154	861	0	866	0.8135029730234242
Hospitalized	ENSG00000124659	TBCC	6	42744498	Hospitalized.M1.MAF_0.1.perc	reference	0	0.9434	-0.067679	0.4846688	0.8889	0	?+----	8823	7	0	565044	335	1	344	0.8490132274387198
Hospitalized	ENSG00000172817	CYP7B1	8	64587763	Hospitalized.M1.MAF_0.1.perc	reference	0	0.8917	0.0575357	0.4118619	0.8889	0	?+--+-	11006	10	0	570238	385	0	395	0.6690961148975689
Hospitalized	ENSG00000180574	EIF2S3B	12	10505602	Hospitalized.M1.MAF_0.1.perc	reference	0	0.423	0.1501808	1.0754887	0.8889	0	?-?+??	2972	3	0	2145	2	0	5	0.908283283079133
Susceptibility	ENSG00000170558	CDH2	18	27932879	Susceptibility.M1.MAF_0.1.perc	reference	0	0.9018	0.0864041	0.6182787	0.8889	0	-?+-??	21180	3	0	526928	67	0	70	0.7650408476448367
Hospitalized	ENSG00000065526	SPEN	1	15836095	Hospitalized.M1.MAF_1.perc	reference	0	0.6555	-0.0119501	0.0855487	0.8889	0	?-+--+	9218	58	0	578226	3512	0	3570	0.7729243831890883
Susceptibility	ENSG00000170558	CDH2	18	27932879	Susceptibility.M1.MAF_1.perc	reference	0	0.9018	0.0864041	0.6182787	0.8889	0	-?+-??	21180	3	0	526928	67	0	70	0.7650408476448367
Severe	ENSG00000184436	THAP7	22	20999104	Severe.M3.MAF_0.1.perc	reference	0	0.9898	0.1394651	0.9979392	0.8889	0	?+-?--	3748	2	0	564773	173	0	175	0.10093002367430383
Hospitalized	ENSG00000151033	LYZL2	10	30611779	Hospitalized.M3.MAF_0.1.perc	reference	0	0.9696	0.0397783	0.2847996	0.8889	0	?++-+-	9093	16	0	564088	999	0	1015	0.7830223889919564
Susceptibility	ENSG00000183323	CCDC125	5	69280175	Susceptibility.M3.MAF_0.1.perc	reference	0	0.5328	0.0237199	0.1698305	0.8889	0	+?-+-+	25813	39	1	591121	838	0	879	0.7763330722943124
Severe	ENSG00000160688	FLAD1	1	154983338	Severe.M3.MAF_1.perc	reference	0	0.9446	-0.0350939	0.2511461	0.8889	0	?-++--	4687	25	0	569687	2515	1	2542	0.7697228893516488
Severe	ENSG00000183024	OR1G1	17	3126584	Severe.M3.MAF_1.perc	reference	0	0.998	-0.0886531	0.6345493	0.8889	0	?+----	3735	2	0	561804	183	0	185	0.9354982631609479
Severe	ENSG00000184436	THAP7	22	20999104	Severe.M3.MAF_1.perc	reference	0	0.9898	0.1394651	0.9979392	0.8889	0	?+-?--	3748	2	0	564773	173	0	175	0.10093002367430383
Hospitalized	ENSG00000163938	GNL3	3	52681156	Hospitalized.M3.MAF_1.perc	reference	49.2	0.09611	0.0535824	0.3834187	0.8889	0.3199368	?+-+-+	11882	46	0	580739	1870	1	1918	0.56571259790961
Hospitalized	ENSG00000174013	FBXO45	3	196568611	Hospitalized.M3.MAF_1.perc	reference	0	0.9265	-0.0254967	0.1825103	0.8889	0	?----+	6874	32	0	521248	2721	0	2753	0.5757147853782396
Susceptibility	ENSG00000206260	PRR23A	3	139003962	Susceptibility.M3.MAF_1.perc	reference	33.5	0.1983	0.0694031	0.4967423	0.8889	0.4015427	+?+-+-	25808	19	0	575047	306	0	325	0.8728837097508818
Susceptibility	ENSG00000118762	PKD2	4	88007635	Susceptibility.M3.MAF_1.perc	reference	0	0.5289	0.0155827	0.1115364	0.8889	0	-?+-+-	26097	91	0	588352	1964	1	2057	0.5372923986592287
Severe	ENSG00000183513	COA5	2	98599314	Severe.M4.MAF_0.1.perc	reference	0	0.9991	-0.1151325	0.8241392	0.8889	0	?+----	2214	2	0	563953	275	0	277	0.7091773989240089
Severe	ENSG00000155657	TTN	2	178525989	Severe.M4.MAF_0.1.perc	reference	0	0.9875	-0.0058459	0.0418596	0.8889	0	+-++--	5048	1359	1	570761	181942	87	183477	0.878007137293101
Severe	ENSG00000168828	OR13J1	9	35869263	Severe.M4.MAF_0.1.perc	reference	16.9	0.3067	0.0684299	0.4898668	0.8889	0.2203876	?-+-?-	4173	17	0	564220	2227	0	2244	0.6101236885709788
Severe	ENSG00000196724	ZNF418	19	57921882	Severe.M4.MAF_0.1.perc	reference	16.7	0.3058	-0.0507705	0.3634542	0.8889	0.1556568	+-+-++	4883	21	0	570488	3269	3	3296	0.7540395036114969
Hospitalized	ENSG00000143196	DPT	1	168695468	Hospitalized.M4.MAF_0.1.perc	reference	0	0.8038	0.0264777	0.1895869	0.8889	0	?+--+-	11941	37	0	571054	2216	3	2259	0.8357296765608853
Hospitalized	ENSG00000173706	HEG1	3	124965710	Hospitalized.M4.MAF_0.1.perc	reference	13.8	0.3265	0.0236055	0.1690011	0.8889	0.0280373	?--+++	12207	112	1	584258	6949	1	7065	0.9491386462401755
Hospitalized	ENSG00000112419	PHACTR2	6	143536845	Hospitalized.M4.MAF_0.1.perc	reference	0	0.7512	-0.0194237	0.1389993	0.8889	0	--++--	11603	71	0	586240	4511	6	4594	0.6647738657341704
Hospitalized	ENSG00000187240	DYNC2H1	11	103109410	Hospitalized.M4.MAF_0.1.perc	reference	11.4	0.3425	-0.0127115	0.0909636	0.8889	0.0084535	--+---	12184	515	2	588227	28096	13	28641	0.7868197493958127
Susceptibility	ENSG00000117226	GBP3	1	89006679	Susceptibility.M4.MAF_0.1.perc	reference	39.7	0.1565	0.0303289	0.2170385	0.8889	0.0876819	+?--+-	26714	110	0	589969	2517	44	2715	0.987411875634061
Susceptibility	ENSG00000114790	ARHGEF26	3	154121003	Susceptibility.M4.MAF_0.1.perc	reference	0	0.67	-0.0103925	0.0744186	0.8889	0	+?-++-	27126	216	0	591861	4760	1	4978	0.08427587713092516
Susceptibility	ENSG00000133169	BEX1	23	103062651	Susceptibility.M4.MAF_0.1.perc	reference	0	0.8116	-0.0468919	0.3357204	0.8889	0	-?+-?-	21574	2	2	528671	66	30	132	0.8106708952882388
Severe	ENSG00000159596	TMEM69	1	45688181	Severe.M4.MAF_1.perc	reference	0	0.855	-0.048999	0.3508052	0.8889	0	?-+-?-	4070	8	0	567117	1121	2	1133	0.2464121075478607
Severe	ENSG00000185477	GPRIN3	4	89236383	Severe.M4.MAF_1.perc	reference	0	0.524	-0.0215451	0.154198	0.8889	0	+-++-+	4857	53	0	570169	12038	15	12121	0.37173259384640567
Severe	ENSG00000106346	USP42	7	6104884	Severe.M4.MAF_1.perc	reference	40.4	0.1363	-0.0338393	0.2422823	0.8889	0.1264414	++-++-	4981	177	1	570678	19925	15	20134	0.7492523732076413
Severe	ENSG00000205108	FAM205A	9	34723053	Severe.M4.MAF_1.perc	reference	0	0.4605	-0.0144441	0.1034122	0.8889	0	-+----	4906	131	0	570620	26320	69	26589	0.9470800221182056
Hospitalized	ENSG00000172967	XKR3	22	16783412	Hospitalized.M4.MAF_1.perc	reference	38.8	0.1791	-0.0570734	0.4086852	0.8889	0.2722746	?+--?+	11105	38	0	566595	2209	1	2249	0.7167614010765408
Susceptibility	ENSG00000121570	DPPA4	3	109326141	Susceptibility.M4.MAF_1.perc	reference	0	0.4298	0.0200659	0.143639	0.8889	0	-+++--	26870	63	0	583685	1195	2	1262	0.8481370151503564
Susceptibility	ENSG00000155890	TRIM42	3	140678064	Susceptibility.M4.MAF_1.perc	reference	0	0.5762	-0.0063046	0.0451122	0.8889	0	---++-	27803	559	3	596161	12990	19	13593	0.8367287057212903
Susceptibility	ENSG00000181785	OR5AS1	11	56027654	Susceptibility.M1.MAF_0.1.perc	reference	0	0.9514	0.0469166	0.3362791	0.889	0	-?+--?	22194	10	0	555416	224	0	234	0.8679670376300928
Severe	ENSG00000203705	TATDN3	1	212791828	Severe.M1.MAF_1.perc	reference	47.5	0.1266	0.128885	0.9231068	0.889	1.5119394	?-+-?-	2445	2	0	565090	288	0	290	0.8175791113460137
Severe	ENSG00000088827	SIGLEC1	20	3686970	Severe.M1.MAF_1.perc	reference	0	0.9964	-0.0383635	0.2749678	0.889	0	--+---	4956	20	0	570549	2053	0	2073	0.8321040665896111
Hospitalized	ENSG00000127529	OR7C2	19	14941489	Hospitalized.M1.MAF_1.perc	reference	3	0.3897	0.0448009	0.3210543	0.889	0.0187833	?---+-	10274	23	0	569131	525	1	550	0.920176104570812
Severe	ENSG00000169499	PLEKHA2	8	38901235	Severe.M3.MAF_0.1.perc	reference	0	0.9721	0.0857972	0.6148407	0.889	0	?+-?--	2323	2	0	565846	480	0	482	0.87786192850768
Hospitalized	ENSG00000100060	MFNG	22	37469063	Hospitalized.M3.MAF_0.1.perc	reference	0	0.6713	-0.0316026	0.2264328	0.889	0	?+-+--	11499	34	0	570324	1588	1	1624	0.9572519700968161
Susceptibility	ENSG00000107165	TYRP1	9	12685439	Susceptibility.M3.MAF_0.1.perc	reference	0	0.8154	0.0126879	0.0908756	0.889	0	-?+-++	27027	142	0	591480	3084	2	3230	0.6791627024154104
Susceptibility	ENSG00000048649	RSF1	11	77659996	Susceptibility.M3.MAF_0.1.perc	reference	31.2	0.2137	0.0408102	0.2922921	0.889	0.1376744	+?--++	25765	72	0	577985	1916	0	1988	0.8404842373129137
Susceptibility	ENSG00000161807	OR7G1	19	9114828	Susceptibility.M3.MAF_0.1.perc	reference	0	0.9717	0.0324746	0.2327593	0.889	0	-?++--	24497	21	0	572117	502	1	525	0.9531769207902663
Susceptibility	ENSG00000167615	LENG8	19	54448887	Susceptibility.M3.MAF_0.1.perc	reference	25.4	0.252	0.0390062	0.2793682	0.889	0.1133537	+?---+	25703	74	0	589728	1832	1	1908	0.9319518092792468
Severe	ENSG00000109787	KLF3	4	38664197	Severe.M3.MAF_1.perc	reference	0	0.9118	-0.0873448	0.6255568	0.889	0	?+-+?-	3507	5	0	520541	475	0	480	0.7934567601259992
Severe	ENSG00000169499	PLEKHA2	8	38901235	Severe.M3.MAF_1.perc	reference	0	0.9721	0.0857972	0.6148407	0.889	0	?+-?--	2323	2	0	565846	480	0	482	0.87786192850768
Susceptibility	ENSG00000138029	HADHB	2	26243170	Susceptibility.M3.MAF_1.perc	reference	0	0.6845	0.0167053	0.1196796	0.889	0	+?+--+	27002	79	0	591365	1785	1	1866	0.9709364320396761
Susceptibility	ENSG00000164078	MST1R	3	49887002	Susceptibility.M3.MAF_1.perc	reference	0	0.6025	-0.0088848	0.063677	0.889	0	-?-+++	27126	304	1	591861	6125	5	6441	0.7503435634661448
Susceptibility	ENSG00000186710	CFAP73	12	113149858	Susceptibility.M3.MAF_1.perc	reference	0	0.4742	0.0237024	0.1697695	0.889	0	-?+--+	25675	43	0	590575	821	1	866	0.7149695509214905
Severe	ENSG00000148672	GLUD1	10	87050202	Severe.M4.MAF_0.1.perc	reference	0	0.9124	0.047286	0.3389167	0.889	0	++--?-	4367	14	0	564136	1523	0	1537	0.9501948794765064
Hospitalized	ENSG00000073146	MOV10L1	22	50089879	Hospitalized.M4.MAF_0.1.perc	reference	0	0.6981	-0.0152931	0.1096058	0.889	0	?--++-	12124	122	1	583311	7185	0	7309	0.7201998756630048
Susceptibility	ENSG00000196616	ADH1B	4	99304971	Susceptibility.M4.MAF_0.1.perc	reference	0	0.6463	-0.0109414	0.0784023	0.889	0	-?+---	25941	182	0	585885	4414	1	4598	0.8135725913225914
Susceptibility	ENSG00000106128	GHRHR	7	30938669	Susceptibility.M4.MAF_0.1.perc	reference	0	0.6791	-0.0098339	0.0704408	0.889	0	+?-+--	27124	216	1	591861	5333	1	5553	0.7446551102330876
Severe	ENSG00000118263	KLF7	2	207074137	Severe.M4.MAF_1.perc	reference	0	0.7434	-0.0446785	0.3200189	0.889	0	?-+-?+	4026	13	0	563589	1528	0	1541	0.8779533038480724
Severe	ENSG00000273173	SNURF	15	24954986	Severe.M4.MAF_1.perc	reference	0	0.9243	-0.0484549	0.3472845	0.889	0	?--??-	4145	10	0	564682	1744	1	1756	0.803739510175692
Severe	ENSG00000134588	USP26	23	133024631	Severe.M4.MAF_1.perc	reference	0	0.7737	-0.0382495	0.2740069	0.889	0	--+??-	4249	6	5	525945	464	226	932	0.5646345194871666
Hospitalized	ENSG00000166152	C16orf78	16	49373804	Hospitalized.M4.MAF_1.perc	reference	31.1	0.2142	0.0395357	0.2832749	0.889	0.1313562	?++---	11940	101	0	583029	4443	6	4556	0.8397723401812791
Hospitalized	ENSG00000167664	TMIGD2	19	4292232	Hospitalized.M4.MAF_1.perc	reference	0	0.4854	0.0245256	0.1756656	0.889	0	?+-++-	11060	47	0	577775	2821	3	2874	0.568631789814678
Severe	ENSG00000180776	ZDHHC20	13	21372571	Severe.M1.MAF_0.1.perc	reference	0	0.9759	-0.1111275	0.7972708	0.8891	0	+---?-	2136	2	0	560649	279	0	281	0.7270618151042266
Severe	ENSG00000167695	TLCD3A	17	732412	Severe.M1.MAF_0.1.perc	reference	0	0.9961	0.1552041	1.1130228	0.8891	0	?+----	2348	2	0	563978	124	0	126	0.7717965900867103
Susceptibility	ENSG00000177646	ACAD9	3	128879596	Susceptibility.M1.MAF_0.1.perc	reference	0	0.7739	-0.0400928	0.2875376	0.8891	0	-?+--?	24920	14	0	574010	313	0	327	0.7498632704660381
Susceptibility	ENSG00000147905	ZCCHC7	9	37120574	Susceptibility.M1.MAF_0.1.perc	reference	0	0.4259	-0.0436574	0.3130619	0.8891	0	-?+---	23713	11	0	578332	284	0	295	0.8253223897908214
Susceptibility	ENSG00000178127	NDUFV2	18	9102630	Susceptibility.M1.MAF_0.1.perc	reference	0	0.9264	0.0344729	0.2471334	0.8891	0	+?+--?	24223	20	0	575398	451	0	471	0.8243659859897696
Severe	ENSG00000135476	ESPL1	12	53268299	Severe.M1.MAF_1.perc	reference	33.3	0.1992	-0.0818695	0.5872406	0.8891	0.5190553	?--+-+	2787	11	0	566451	1355	3	1372	0.5395718583049519
Severe	ENSG00000180776	ZDHHC20	13	21372571	Severe.M1.MAF_1.perc	reference	0	0.9759	-0.1111275	0.7972708	0.8891	0	+---?-	2136	2	0	560649	279	0	281	0.7270618151042266
Severe	ENSG00000167695	TLCD3A	17	732412	Severe.M1.MAF_1.perc	reference	0	0.9961	0.1552041	1.1130228	0.8891	0	?+----	2348	2	0	563978	124	0	126	0.7717965900867103
Susceptibility	ENSG00000147613	PSKH2	8	86047109	Susceptibility.M1.MAF_1.perc	reference	40.8	0.1492	0.0473784	0.3397433	0.8891	0.194874	-?++--	24514	35	0	585452	758	2	797	0.5682417144673461
Hospitalized	ENSG00000159593	NAE1	16	66802875	Hospitalized.M3.MAF_0.1.perc	reference	0	0.7594	0.0456449	0.3272133	0.8891	0	?+----	9863	16	0	578566	775	1	793	0.7922889999111715
Hospitalized	ENSG00000105750	ZNF85	19	20923222	Hospitalized.M3.MAF_0.1.perc	reference	42.8	0.1361	0.0880837	0.6316177	0.8891	0.7324622	?-++--	11313	15	0	569956	481	2	500	0.8151664780361044
Susceptibility	ENSG00000074211	PPP2R2C	4	6320578	Susceptibility.M3.MAF_0.1.perc	reference	7.2	0.3655	-0.0537	0.385103	0.8891	0.12029	-?+--+	22602	19	0	559908	410	0	429	0.9600168282698927
Susceptibility	ENSG00000137700	SLC37A4	11	119024114	Susceptibility.M3.MAF_0.1.perc	reference	0	0.6693	0.0291229	0.2088987	0.8891	0	+?+---	25165	27	0	588765	603	0	630	0.8267863109289536
Susceptibility	ENSG00000187650	VMAC	19	5904872	Susceptibility.M3.MAF_0.1.perc	reference	0	0.5783	-0.0217542	0.1560191	0.8891	0	-?+---	23382	45	0	574454	1137	0	1182	0.2640716007206861
Severe	ENSG00000187942	LDLRAD2	1	21812265	Severe.M3.MAF_1.perc	reference	0	0.52	0.0887558	0.6364529	0.8891	0	?-+??-	2291	3	0	551608	444	1	449	0.7816797309540545
Severe	ENSG00000198874	TYW1	7	66995173	Severe.M3.MAF_1.perc	reference	0	0.7512	-0.0707571	0.5073064	0.8891	0	?-+?--	4245	6	0	568247	306	0	312	0.3725777256006797
Hospitalized	ENSG00000105404	RABAC1	19	41956681	Hospitalized.M3.MAF_1.perc	reference	71.1	0.007759	0.1373308	0.984866	0.8891	2.8113438	?-+---	9770	13	0	579362	898	0	911	0.8938983014230237
Susceptibility	ENSG00000131503	ANKHD1	5	140401814	Susceptibility.M3.MAF_1.perc	reference	0	0.7024	-0.0064168	0.0459971	0.8891	0	++--++	27649	543	2	593695	12329	31	12938	0.047831623209996454
Susceptibility	ENSG00000154589	LY96	8	73991392	Susceptibility.M3.MAF_1.perc	reference	6.4	0.3701	0.0371696	0.2665605	0.8891	0.0319478	-?-+-+	25851	26	0	590313	365	0	391	0.4641016305656981
Susceptibility	ENSG00000187650	VMAC	19	5904872	Susceptibility.M3.MAF_1.perc	reference	0	0.5783	-0.0217542	0.1560191	0.8891	0	-?+---	23382	45	0	574454	1137	0	1182	0.2640716007206861
Severe	ENSG00000156928	MALSU1	7	23298739	Severe.M4.MAF_0.1.perc	reference	13.8	0.3265	0.0740714	0.531355	0.8891	0.2955761	?--+++	4418	18	0	568101	1727	0	1745	0.6050472713793337
Severe	ENSG00000198336	MYL4	17	47200446	Severe.M4.MAF_0.1.perc	reference	1.5	0.4064	0.0524222	0.3758451	0.8891	0.0242167	-+-+--	4882	10	0	570485	1257	0	1267	0.13558132352628915
Severe	ENSG00000105722	ERF	19	42247569	Severe.M4.MAF_0.1.perc	reference	0	0.8408	-0.0228195	0.1635867	0.8891	0	+--+--	4692	27	0	568619	2420	0	2447	0.7396672129390476
Hospitalized	ENSG00000154978	VOPP1	7	55436056	Hospitalized.M4.MAF_0.1.perc	reference	0	0.81	-0.0295308	0.2117052	0.8891	0	?-+--+	9302	30	1	563805	1867	0	1899	0.6034764896540523
Susceptibility	ENSG00000162836	ACP6	1	147629652	Susceptibility.M4.MAF_0.1.perc	reference	0	0.8998	-0.0141965	0.1018526	0.8891	0	-?++--	26377	108	0	587316	2506	0	2614	0.8745254219754515
Severe	ENSG00000139053	PDE6H	12	14973042	Severe.M4.MAF_1.perc	reference	0	0.9714	-0.070547	0.5060704	0.8891	0	+-+---	4230	4	0	566925	492	0	496	0.814110117333801
Hospitalized	ENSG00000178096	BOLA1	1	149887890	Hospitalized.M4.MAF_1.perc	reference	0	0.8195	0.0213061	0.1528143	0.8891	0	?++-+-	9812	53	1	565775	3897	3	3958	0.8223143338078835
Susceptibility	ENSG00000196620	UGT2B15	4	68646597	Susceptibility.M4.MAF_1.perc	reference	7.8	0.3664	-0.0092912	0.06661	0.8891	0.004142	+-----	27803	776	3	596161	18306	77	19242	0.7877809038644934
Susceptibility	ENSG00000124496	TRERF1	6	42224931	Susceptibility.M4.MAF_1.perc	reference	64.4	0.01533	-0.0166075	0.1191373	0.8891	0.0413196	---+-+	28159	746	0	596189	16093	17	16873	0.5038511209794566
Severe	ENSG00000116678	LEPR	1	65420652	Severe.M1.MAF_0.1.perc	reference	0	0.8298	0.0797819	0.5726115	0.8892	0	?++?--	3519	4	0	562779	374	0	378	0.26598228042630534
Hospitalized	ENSG00000141232	TOB1	17	50862223	Hospitalized.M1.MAF_0.1.perc	reference	0	1	-1.010668	7.2576188	0.8892	0	?-????	5157	0	0	499833	3	0	3	0.7251784623129376
Hospitalized	ENSG00000089050	RBBP9	20	18486540	Hospitalized.M1.MAF_0.1.perc	reference	0	0.9594	-0.0782581	0.5617541	0.8892	0	?--??-	8077	3	0	571533	230	0	233	0.9349859331367434
Susceptibility	ENSG00000106853	PTGR1	9	111549722	Susceptibility.M1.MAF_0.1.perc	reference	23	0.2728	0.0802884	0.5761406	0.8892	0.4051127	+?+-?-	23869	15	0	586358	332	0	347	0.3639766770218038
Severe	ENSG00000116678	LEPR	1	65420652	Severe.M1.MAF_1.perc	reference	0	0.8298	0.0797819	0.5726115	0.8892	0	?++?--	3519	4	0	562779	374	0	378	0.26598228042630534
Hospitalized	ENSG00000150656	CNDP1	18	74534500	Hospitalized.M1.MAF_1.perc	reference	0	0.6465	-0.0219692	0.1577296	0.8892	0	?-++--	11052	57	0	568985	3378	1	3437	0.5535592296289982
Hospitalized	ENSG00000183844	FAM3B	21	41304212	Hospitalized.M1.MAF_1.perc	reference	0	0.6051	-0.0405575	0.2912282	0.8892	0	?----+	11132	17	0	582125	819	0	836	0.8671400321264652
Susceptibility	ENSG00000021826	CPS1	2	210477682	Susceptibility.M1.MAF_1.perc	reference	3.3	0.3878	0.0482107	0.3461586	0.8892	0.0580221	-?-++-	23755	19	0	574808	373	0	392	0.4114326350762495
Susceptibility	ENSG00000197579	TOPORS	9	32540544	Susceptibility.M1.MAF_1.perc	reference	0	0.9961	0.0619023	0.4442103	0.8892	0	-?+?-?	21862	10	0	542195	149	0	159	0.7074057203693956
Severe	ENSG00000164764	SBSPON	8	73064543	Severe.M3.MAF_0.1.perc	reference	51.1	0.1054	0.1013644	0.727857	0.8892	0.993919	?-+?--	3860	8	0	567340	816	1	826	0.9065366361443405
Severe	ENSG00000130881	LRP3	19	33177603	Severe.M3.MAF_0.1.perc	reference	5.2	0.3836	-0.0335293	0.2406223	0.8892	0.0235057	--+++-	4695	17	0	568875	1811	2	1832	0.48873690579505125
Severe	ENSG00000047648	ARHGAP6	23	11117651	Severe.M3.MAF_0.1.perc	reference	0	0.9957	-0.0644792	0.4627493	0.8892	0	?--?--	3276	2	2	522227	186	81	354	0.8506853059410465
Hospitalized	ENSG00000137959	IFI44L	1	78619902	Hospitalized.M3.MAF_0.1.perc	reference	0	0.4758	-0.0436871	0.3137001	0.8892	0	?-+---	10400	11	0	580438	575	0	586	0.08794429142147092
Hospitalized	ENSG00000136937	NCBP1	9	97633668	Hospitalized.M3.MAF_0.1.perc	reference	0	0.7707	0.0359516	0.258014	0.8892	0	?+-+?-	8849	18	0	565438	1384	0	1402	0.8621810308783115
Hospitalized	ENSG00000274391	TPTE	21	10521553	Hospitalized.M3.MAF_0.1.perc	reference	0	0.7234	0.0302911	0.2174636	0.8892	0	?---++	9153	25	0	565275	1820	0	1845	0.8715386388054864
Susceptibility	ENSG00000148450	MSRB2	10	23095579	Susceptibility.M3.MAF_0.1.perc	reference	38.3	0.1655	0.0566407	0.4065291	0.8892	0.2948475	-?++--	25123	35	0	579642	554	0	589	0.5129488909402028
Susceptibility	ENSG00000172208	OR4X2	11	48245056	Susceptibility.M3.MAF_0.1.perc	reference	56.8	0.07393	-0.1280161	0.9186556	0.8892	1.8310525	?++-?-	3809	9	0	55191	35	0	44	0.9392959922837953
Severe	ENSG00000165476	REEP3	10	63521401	Severe.M3.MAF_1.perc	reference	0	0.952	-0.0625229	0.4489071	0.8892	0	?-+-?-	3949	4	0	566305	795	0	799	0.8829010796763698
Severe	ENSG00000186190	BPIFB3	20	33055424	Severe.M3.MAF_1.perc	reference	9.5	0.352	0.041761	0.2997555	0.8892	0.074179	?-+--+	4604	30	0	569705	4856	1	4888	0.9697601044357257
Hospitalized	ENSG00000145920	CPLX2	5	175796310	Hospitalized.M3.MAF_1.perc	reference	59.9	0.05807	0.1318927	0.9468899	0.8892	1.5705627	?+-+-?	6417	5	0	557719	586	0	591	0.0025421559782567013
Susceptibility	ENSG00000166707	ZCCHC18	23	104112131	Susceptibility.M3.MAF_1.perc	reference	0	0.9402	-0.0559291	0.4014958	0.8892	0	-?+---	22600	3	1	532946	42	19	85	0.8141763190269771
Severe	ENSG00000186340	THBS2	6	169215780	Severe.M4.MAF_0.1.perc	reference	60.6	0.02631	0.0732994	0.5261898	0.8892	0.7830299	--+--+	4883	47	0	570489	6325	3	6378	0.8287178756971905
Severe	ENSG00000171435	KSR2	12	117453012	Severe.M4.MAF_0.1.perc	reference	0	0.961	0.0290327	0.2084402	0.8892	0	++--++	4549	26	1	567044	3869	1	3899	0.935777054507315
Severe	ENSG00000178229	ZNF543	19	57320472	Severe.M4.MAF_0.1.perc	reference	0	0.5785	-0.0282407	0.202674	0.8892	0	+--+++	4883	33	0	570490	4550	1	4585	0.8987919769666679
Hospitalized	ENSG00000184160	ADRA2C	4	3766348	Hospitalized.M4.MAF_0.1.perc	reference	0	0.7248	0.0263092	0.1888866	0.8892	0	?+++--	10130	40	0	578395	2442	0	2482	0.8312993919224553
Hospitalized	ENSG00000130544	ZNF557	19	7069703	Hospitalized.M4.MAF_0.1.perc	reference	0	0.9067	0.0285083	0.2046156	0.8892	0	-+-+--	11115	40	0	585333	2048	0	2088	0.9917302989121837
Susceptibility	ENSG00000204290	BTNL2	6	32393963	Susceptibility.M4.MAF_0.1.perc	reference	50.1	0.09077	0.0432201	0.3101635	0.8892	0.2135301	+?--+-	26914	89	0	591106	2032	2	2125	0.8260054433299118
Susceptibility	ENSG00000129514	FOXA1	14	37589552	Susceptibility.M4.MAF_0.1.perc	reference	0	0.7875	-0.0138902	0.0997254	0.8892	0	+?--+-	24863	111	0	578791	2674	2	2789	0.1326483405744682
Susceptibility	ENSG00000166192	SENP8	15	72114258	Susceptibility.M4.MAF_0.1.perc	reference	0	0.7554	-0.0262167	0.1881294	0.8892	0	-?+---	26015	30	0	588795	684	1	716	0.7499845554615646
Severe	ENSG00000132849	PATJ	1	61742477	Severe.M4.MAF_1.perc	reference	0	0.8574	-0.0146665	0.1052413	0.8892	0	?--+--	4817	146	0	570379	16869	17	17049	0.8895778187241268
Severe	ENSG00000115274	INO80B	2	74455087	Severe.M4.MAF_1.perc	reference	0	0.7997	-0.0174248	0.1250442	0.8892	0	--++++	4496	32	0	568322	3291	1	3325	0.6814123245804622
Severe	ENSG00000177463	NR2C2	3	14947584	Severe.M4.MAF_1.perc	reference	0	0.7421	0.0296904	0.2131855	0.8892	0	-+--?+	4601	33	0	568430	5299	5	5342	0.03195553649136133
Severe	ENSG00000167098	SUN5	20	32983773	Severe.M4.MAF_1.perc	reference	6.5	0.3748	0.0289387	0.2076669	0.8892	0.0233895	-++++-	4950	44	0	570572	3635	2	3683	0.3382736037963242
Severe	ENSG00000049768	FOXP3	23	49250438	Severe.M4.MAF_1.perc	reference	10.2	0.3482	0.0488136	0.3505077	0.8892	0.0890227	+-+?--	4111	6	4	524207	1010	764	2552	0.7314832854501089
Hospitalized	ENSG00000158485	CD1B	1	158327951	Hospitalized.M4.MAF_1.perc	reference	35.5	0.1703	-0.0371062	0.266324	0.8892	0.1403784	----++	11892	106	0	587720	4844	5	4960	0.5955126167130365
Hospitalized	ENSG00000153551	CMTM7	3	32391698	Hospitalized.M4.MAF_1.perc	reference	28	0.2352	0.0455279	0.3266801	0.8892	0.1641697	?++---	10874	85	0	565436	5613	16	5730	0.8475168903380161
Hospitalized	ENSG00000171033	PKIA	8	78516340	Hospitalized.M4.MAF_1.perc	reference	0	0.9672	-0.1305889	0.9376013	0.8892	0	?+--?-	7178	2	0	561359	92	0	94	0.8630455904229808
Hospitalized	ENSG00000237440	ZNF737	19	20535825	Hospitalized.M4.MAF_1.perc	reference	0	0.8821	0.0114469	0.0821334	0.8892	0	?++-+-	12094	219	0	571518	11940	21	12201	0.7464374875291713
Susceptibility	ENSG00000132424	PNISR	6	99397629	Susceptibility.M4.MAF_1.perc	reference	0	0.8921	0.0051318	0.036836	0.8892	0	-+-+-+	27803	851	2	596161	19820	46	20767	0.7721637487850779
Hospitalized	ENSG00000204859	ZBTB48	1	6579994	Hospitalized.M1.MAF_0.1.perc	reference	0	0.8642	0.1010502	0.7261036	0.8893	0	?+----	8650	4	0	565858	143	0	147	0.7733389818391987
Hospitalized	ENSG00000182315	MBD3L3	19	7056209	Hospitalized.M1.MAF_0.1.perc	reference	0	1	-1.024602	7.3640537	0.8893	0	????-?	93	0	0	372	1	0	1	0.8105677767900077
Susceptibility	ENSG00000174429	ABRA	8	106759483	Susceptibility.M1.MAF_0.1.perc	reference	46	0.1156	0.1015678	0.7298698	0.8893	1.1390419	+?----	24053	9	0	573726	215	1	226	0.7265199899065785
Susceptibility	ENSG00000147378	FATE1	23	151716035	Susceptibility.M1.MAF_0.1.perc	reference	0	0.832	0.0635909	0.4569969	0.8893	0	-?+-?-	22023	0	1	523436	30	11	54	0.7539719747291278
Severe	ENSG00000135218	CD36	7	80369575	Severe.M1.MAF_1.perc	reference	25	0.2467	0.0337469	0.242376	0.8893	0.0878086	--+--+	5041	65	0	570748	3089	7	3168	0.8468075164677062
Hospitalized	ENSG00000204859	ZBTB48	1	6579994	Hospitalized.M1.MAF_1.perc	reference	0	0.8642	0.1010502	0.7261036	0.8893	0	?+----	8650	4	0	565858	143	0	147	0.7733389818391987
Hospitalized	ENSG00000204060	FOXO6	1	41361922	Hospitalized.M1.MAF_1.perc	reference	11.2	0.342	-0.0571288	0.4104288	0.8893	0.1424496	?-+---	6316	10	0	561188	1270	1	1282	0.6342857491767177
Hospitalized	ENSG00000203697	CAPN8	1	223538007	Hospitalized.M1.MAF_1.perc	reference	23.3	0.2661	0.0581193	0.4174771	0.8893	0.2044101	?---++	9830	18	0	581455	422	0	440	0.754100523314678
Hospitalized	ENSG00000182315	MBD3L3	19	7056209	Hospitalized.M1.MAF_1.perc	reference	0	1	-1.024602	7.3640537	0.8893	0	????-?	93	0	0	372	1	0	1	0.8105677767900077
Severe	ENSG00000148290	SURF1	9	133351758	Severe.M3.MAF_0.1.perc	reference	0	0.4879	0.0355909	0.255614	0.8893	0	-++---	4889	17	0	570402	2264	0	2281	0.9119222562449472
Hospitalized	ENSG00000182315	MBD3L3	19	7056209	Hospitalized.M3.MAF_0.1.perc	reference	0	1	-1.024602	7.3640537	0.8893	0	????-?	93	0	0	372	1	0	1	0.8105677767900077
Susceptibility	ENSG00000117461	PIK3R3	1	46040140	Susceptibility.M3.MAF_0.1.perc	reference	6.5	0.3697	-0.0288498	0.2071791	0.8893	0.0323986	-?++--	26374	64	0	588250	1324	0	1388	0.84976386052639
Susceptibility	ENSG00000030419	IKZF2	2	212999691	Susceptibility.M3.MAF_0.1.perc	reference	0	0.5637	-0.0221995	0.1594424	0.8893	0	+?--+-	24203	44	0	574422	1003	0	1047	0.7220971426118897
Susceptibility	ENSG00000144852	NR1I2	3	119780484	Susceptibility.M3.MAF_0.1.perc	reference	29.8	0.2231	0.0373192	0.2680883	0.8893	0.110434	+?+---	26720	88	0	590420	1728	1	1818	0.8746677541005967
Severe	ENSG00000147255	IGSF1	23	131273506	Severe.M3.MAF_1.perc	reference	0	0.7827	0.0931899	0.6697014	0.8893	0	?+-?--	2397	0	1	524958	134	65	266	0.7741897502687659
Hospitalized	ENSG00000068078	FGFR3	4	1793293	Hospitalized.M3.MAF_1.perc	reference	42.9	0.1354	0.0606423	0.4356235	0.8893	0.3643552	?-+-+-	11744	49	0	582415	2785	2	2838	0.625381703489225
Hospitalized	ENSG00000108370	RGS9	17	65100812	Hospitalized.M3.MAF_1.perc	reference	0	0.9561	0.018358	0.1318996	0.8893	0	?+-+++	11880	97	0	582936	4747	5	4854	0.8849705438381978
Hospitalized	ENSG00000182315	MBD3L3	19	7056209	Hospitalized.M3.MAF_1.perc	reference	0	1	-1.024602	7.3640537	0.8893	0	????-?	93	0	0	372	1	0	1	0.8105677767900077
Susceptibility	ENSG00000107186	MPDZ	9	13105706	Susceptibility.M3.MAF_1.perc	reference	0	0.7303	0.0048208	0.0346399	0.8893	0	-?+++-	27340	964	1	591878	22887	45	23943	0.3301326204034971
Susceptibility	ENSG00000138629	UBL7	15	74445977	Susceptibility.M3.MAF_1.perc	reference	0	0.7084	-0.0219033	0.1573538	0.8893	0	-?+---	24579	46	0	576700	997	0	1043	0.8679687876910678
Susceptibility	ENSG00000134030	CTIF	18	48539031	Susceptibility.M3.MAF_1.perc	reference	0	0.7966	0.0197138	0.1416958	0.8893	0	-?++--	25876	60	0	578337	1140	0	1200	0.8443739809949993
Severe	ENSG00000106348	IMPDH1	7	128392277	Severe.M4.MAF_0.1.perc	reference	0	0.8482	0.0257355	0.1849524	0.8893	0	-++++-	4497	40	0	567115	5151	2	5195	0.4144681792154134
Severe	ENSG00000167186	COQ7	16	19067614	Severe.M4.MAF_0.1.perc	reference	0	0.5511	-0.0459707	0.3302742	0.8893	0	?-+??-	3651	12	0	564390	1773	0	1785	0.7219942128543747
Severe	ENSG00000184166	OR1D2	17	3088484	Severe.M4.MAF_0.1.perc	reference	0	0.6682	0.0435128	0.3125035	0.8893	0	?+-?-+	4085	16	0	566525	2025	3	2047	0.9371252783513289
Hospitalized	ENSG00000153786	ZDHHC7	16	84974175	Hospitalized.M4.MAF_0.1.perc	reference	0	0.8525	0.0284624	0.2044059	0.8893	0	-+--++	11286	33	0	583210	2101	0	2134	0.8706310896375149
Susceptibility	ENSG00000065054	SLC9A3R2	16	2025356	Susceptibility.M4.MAF_0.1.perc	reference	0	0.8492	-0.0116598	0.0837391	0.8893	0	+?+---	26972	166	0	589395	3666	2	3836	0.7674094021696493
Severe	ENSG00000158079	PTPDC1	9	94030794	Severe.M4.MAF_1.perc	reference	29	0.2177	-0.040372	0.2900229	0.8893	0.1414147	--+-+-	4981	84	0	570679	12362	16	12478	0.34539670358840047
Severe	ENSG00000011485	PPP5C	19	46347087	Severe.M4.MAF_1.perc	reference	0	0.9222	0.0352331	0.2530828	0.8893	0	--+--+	4295	20	0	564011	2405	2	2429	0.8330110948136271
Hospitalized	ENSG00000111843	TMEM14C	6	10722915	Hospitalized.M4.MAF_1.perc	reference	0	0.9058	0.0272295	0.1955507	0.8893	0	-+---+	10867	33	0	584248	2254	2	2291	0.7924091917608788
Hospitalized	ENSG00000169758	TMEM266	15	76059958	Hospitalized.M4.MAF_1.perc	reference	21.7	0.2764	-0.0231127	0.1660294	0.8893	0.0361624	?+-+--	12094	252	1	571519	15549	26	15855	0.566839274244016
Susceptibility	ENSG00000087495	PHACTR3	20	59577509	Susceptibility.M4.MAF_1.perc	reference	0	0.7889	0.007091	0.0509372	0.8893	0	-?++--	26578	428	2	589971	10466	9	10916	0.8717517177550851
Severe	ENSG00000119396	RAB14	9	121178133	Severe.M1.MAF_0.1.perc	reference	0	1	-1.0033575	7.2175027	0.8894	0	?-????	1524	0	0	499833	9	0	9	0.8593424471354644
Hospitalized	ENSG00000077380	DYNC1I2	2	171687409	Hospitalized.M1.MAF_0.1.perc	reference	0	0.9495	-0.0466154	0.3351787	0.8894	0	?+----	7822	9	0	579998	748	0	757	0.7355480568109007
Susceptibility	ENSG00000132467	UTP3	4	70688532	Susceptibility.M1.MAF_0.1.perc	reference	0	0.9375	0.0633475	0.4557192	0.8894	0	-?+-+-	23297	7	0	560815	117	0	124	0.7875057641096515
Susceptibility	ENSG00000185518	SV2B	15	91099950	Susceptibility.M1.MAF_0.1.perc	reference	0	0.8794	0.0657027	0.4724543	0.8894	0	-?---+	23305	7	0	575163	119	0	126	0.8365539809711422
Severe	ENSG00000173531	MST1	3	49683947	Severe.M1.MAF_1.perc	reference	20.8	0.2823	-0.0633346	0.4552905	0.8894	0.228298	?+-+--	4303	7	0	568203	881	1	890	0.8383717966523452
Severe	ENSG00000095981	KCNK16	6	39314698	Severe.M1.MAF_1.perc	reference	0	0.7832	-0.0284152	0.2042722	0.8894	0	?-+??-	4012	26	0	565528	5235	9	5279	0.6992824820033356
Severe	ENSG00000119396	RAB14	9	121178133	Severe.M1.MAF_1.perc	reference	0	1	-1.0033575	7.2175027	0.8894	0	?-????	1524	0	0	499833	9	0	9	0.8593424471354644
Severe	ENSG00000073008	PVR	19	44643798	Severe.M1.MAF_1.perc	reference	0	0.8966	0.1065662	0.7662755	0.8894	0	?-++--	2643	5	0	563725	307	0	312	0.9193430469000601
Susceptibility	ENSG00000132467	UTP3	4	70688532	Susceptibility.M1.MAF_1.perc	reference	0	0.9375	0.0633475	0.4557192	0.8894	0	-?+-+-	23297	7	0	560815	117	0	124	0.7875057641096515
Susceptibility	ENSG00000185518	SV2B	15	91099950	Susceptibility.M1.MAF_1.perc	reference	0	0.8794	0.0657027	0.4724543	0.8894	0	-?---+	23305	7	0	575163	119	0	126	0.8365539809711422
Severe	ENSG00000055211	GINM1	6	149566294	Severe.M3.MAF_0.1.perc	reference	0	0.981	0.0733275	0.5272709	0.8894	0	?+----	4016	4	0	563352	733	0	737	0.09039959539977005
Severe	ENSG00000169129	AFAP1L2	10	114294824	Severe.M3.MAF_0.1.perc	reference	31.7	0.2104	0.0980601	0.7049381	0.8894	0.8088623	?---+-	4554	11	0	568669	1859	3	1876	0.4009382540284606
Hospitalized	ENSG00000197223	C1D	2	68041130	Hospitalized.M3.MAF_0.1.perc	reference	0	0.9694	0.0473515	0.3404126	0.8894	0	?+----	7392	8	0	564262	811	0	819	0.6635374014059114
Hospitalized	ENSG00000135605	TEC	4	48135783	Hospitalized.M3.MAF_0.1.perc	reference	46.4	0.1136	-0.0867781	0.6237367	0.8894	0.855519	?+-+--	11493	23	0	570320	1458	1	1483	0.7775298426025221
Susceptibility	ENSG00000101493	ZNF516	18	76357682	Susceptibility.M3.MAF_0.1.perc	reference	0	0.855	0.024748	0.1778816	0.8894	0	+?-+-+	24452	38	0	574892	765	0	803	0.8220811078457293
Severe	ENSG00000144736	SHQ1	3	72749277	Severe.M3.MAF_1.perc	reference	0	0.9968	-0.0284382	0.2045883	0.8894	0	+-+-+-	4897	34	0	570378	4020	0	4054	0.9243597246985933
Hospitalized	ENSG00000113194	FAF2	5	176447628	Hospitalized.M3.MAF_1.perc	reference	0	0.9343	-0.0444664	0.3197465	0.8894	0	?-+--+	8694	12	0	564718	846	3	864	0.7078248637306632
Hospitalized	ENSG00000064218	DMRT3	9	976655	Hospitalized.M3.MAF_1.perc	reference	0	0.5759	-0.0198294	0.142634	0.8894	0	?-+-++	10195	59	1	567279	3981	5	4052	0.8808400636439857
Susceptibility	ENSG00000125735	TNFSF14	19	6661253	Susceptibility.M3.MAF_1.perc	reference	0	0.6442	0.0520532	0.3742642	0.8894	0	-?-+--	22412	11	0	558353	138	0	149	0.7122139956903673
Severe	ENSG00000144824	PHLDB2	3	111732497	Severe.M4.MAF_0.1.perc	reference	0	0.5232	-0.0237488	0.1708534	0.8894	0	+-++--	4906	52	0	570620	7293	3	7351	0.8759417367548747
Hospitalized	ENSG00000120049	KCNIP2	10	101825974	Hospitalized.M4.MAF_0.1.perc	reference	42.2	0.1583	0.0834727	0.6000106	0.8894	0.6089409	?+--?+	11074	24	0	578284	1313	0	1337	0.8199829956674374
Susceptibility	ENSG00000006747	SCIN	7	12570577	Susceptibility.M4.MAF_0.1.perc	reference	0	0.4845	-0.0085972	0.0618211	0.8894	0	+?---+	27126	306	0	591861	6820	3	7132	0.8417749617452077
Severe	ENSG00000178804	H1-8	3	129543214	Severe.M4.MAF_1.perc	reference	0	0.9268	-0.0407906	0.2934458	0.8894	0	+-++--	4571	19	0	565887	1802	0	1821	0.8317599852638501
Severe	ENSG00000100483	VCPKMT	14	50108632	Severe.M4.MAF_1.perc	reference	0	0.8803	0.0191211	0.1375156	0.8894	0	+-+++-	4883	97	0	570490	11474	45	11661	0.9535931488034041
Severe	ENSG00000278259	MYO19	17	36495636	Severe.M4.MAF_1.perc	reference	0	0.9809	-0.0140233	0.1008681	0.8894	0	++--+-	4822	123	0	570320	16324	10	16467	0.7398410190822895
Hospitalized	ENSG00000143179	UCK2	1	165827614	Hospitalized.M4.MAF_1.perc	reference	0	0.9614	0.0413181	0.2971368	0.8894	0	?+---+	10742	18	0	577551	681	0	699	0.8550178150972463
Hospitalized	ENSG00000109180	OCIAD1	4	48805212	Hospitalized.M4.MAF_1.perc	reference	0	0.5921	0.0138312	0.0994626	0.8894	0	?--+++	11634	123	0	580241	8734	30	8917	0.7954475644505046
Hospitalized	ENSG00000152495	CAMK4	5	111223653	Hospitalized.M4.MAF_1.perc	reference	0	0.8414	0.0267264	0.1921381	0.8894	0	?+----	11761	41	0	570902	2184	0	2225	0.7334692401357531
Hospitalized	ENSG00000164494	PDSS2	6	107152562	Hospitalized.M4.MAF_1.perc	reference	0	0.9199	0.017821	0.1281125	0.8894	0	?++---	11441	83	0	581230	5147	6	5242	0.026239487719170916
Susceptibility	ENSG00000198892	SHISA4	1	201888680	Susceptibility.M4.MAF_1.perc	reference	23.8	0.2624	-0.0217438	0.1564191	0.8894	0.0334054	-?---+	26972	197	0	589394	4468	7	4679	0.0012984918318353336
Susceptibility	ENSG00000156973	PDE6D	2	231732433	Susceptibility.M4.MAF_1.perc	reference	63.3	0.02786	-0.0437746	0.314714	0.8894	0.2070064	-?-+-+	24728	73	0	584609	1894	6	1979	0.858024792197152
Susceptibility	ENSG00000148908	RGS10	10	119499817	Susceptibility.M4.MAF_1.perc	reference	64.1	0.02503	0.0852774	0.613357	0.8894	1.0030988	-?--+-	24866	26	0	572842	634	0	660	0.922505891852186
Susceptibility	ENSG00000156253	RWDD2B	21	29004384	Susceptibility.M4.MAF_1.perc	reference	0	0.4369	-0.0126226	0.0907692	0.8894	0	-?-++-	25635	143	0	590504	2976	5	3129	0.8519708559124943
Severe	ENSG00000123843	C4BPB	1	207088860	Severe.M1.MAF_0.1.perc	reference	14.1	0.3122	0.1587717	1.142546	0.8895	0.8144928	?-+??-	2110	1	0	559712	128	1	131	0.8526278081222167
Hospitalized	ENSG00000172260	NEGR1	1	71395943	Hospitalized.M1.MAF_0.1.perc	reference	0	0.8943	0.1603509	1.1542173	0.8895	0	?+-???	5576	0	0	543532	49	0	49	0.0016222707544930048
Hospitalized	ENSG00000179456	ZBTB18	1	244048939	Hospitalized.M1.MAF_0.1.perc	reference	0	1	-1.0060513	7.2383066	0.8895	0	?--???	5340	0	0	507958	4	0	4	0.7609746745976604
Hospitalized	ENSG00000188393	CLEC2A	12	9898673	Hospitalized.M1.MAF_0.1.perc	reference	0	0.9362	-0.0615552	0.44303	0.8895	0	?+-?--	8406	5	0	562358	420	0	425	0.02996097528666274
Hospitalized	ENSG00000254709	IGLL5	22	22887780	Hospitalized.M1.MAF_0.1.perc	reference	27.9	0.2354	-0.1087168	0.7822146	0.8895	0.9161663	?+--+-	11334	12	0	568056	358	0	370	0.6656104593044743
Susceptibility	ENSG00000180432	CYP8B1	3	42856005	Susceptibility.M1.MAF_0.1.perc	reference	0	0.9784	-0.0452783	0.3258349	0.8895	0	+?----	21832	11	0	563239	264	0	275	0.5694149157109054
Susceptibility	ENSG00000169862	CTNND2	5	10971836	Susceptibility.M1.MAF_0.1.perc	reference	0	0.9489	-0.0783856	0.5640925	0.8895	0	-?+-?-	22187	4	0	521753	74	0	78	0.7667153701857434
Susceptibility	ENSG00000184786	DYNLT2	6	169740109	Susceptibility.M1.MAF_0.1.perc	reference	0	0.8629	0.0454002	0.3267382	0.8895	0	+?-+-?	22346	11	0	573865	230	0	241	0.39683836731438815
Susceptibility	ENSG00000102804	TSC22D1	13	44432143	Susceptibility.M1.MAF_0.1.perc	reference	0	0.9687	0.065078	0.468279	0.8895	0	-?+-+?	21797	7	0	533572	139	0	146	0.8951762689923226
Severe	ENSG00000123843	C4BPB	1	207088860	Severe.M1.MAF_1.perc	reference	14.1	0.3122	0.1587717	1.142546	0.8895	0.8144928	?-+??-	2110	1	0	559712	128	1	131	0.8526278081222167
Hospitalized	ENSG00000172260	NEGR1	1	71395943	Hospitalized.M1.MAF_1.perc	reference	0	0.8943	0.1603509	1.1542173	0.8895	0	?+-???	5576	0	0	543532	49	0	49	0.0016222707544930048
Hospitalized	ENSG00000179456	ZBTB18	1	244048939	Hospitalized.M1.MAF_1.perc	reference	0	1	-1.0060513	7.2383066	0.8895	0	?--???	5340	0	0	507958	4	0	4	0.7609746745976604
Susceptibility	ENSG00000102804	TSC22D1	13	44432143	Susceptibility.M1.MAF_1.perc	reference	0	0.9687	0.065078	0.468279	0.8895	0	-?+-+?	21797	7	0	533572	139	0	146	0.8951762689923226
Susceptibility	ENSG00000149609	C20orf144	20	33662327	Susceptibility.M1.MAF_1.perc	reference	0	0.6602	0.0163598	0.1178006	0.8895	0	+?+---	25094	78	0	574424	2049	2	2131	0.656136550894399
Severe	ENSG00000254999	BRK1	3	10115675	Severe.M3.MAF_0.1.perc	reference	0	0.6247	0.1152141	0.828928	0.8895	0	?-+??-	2098	0	0	559556	196	0	196	0.8125030172617826
Severe	ENSG00000111817	DSE	6	116254173	Severe.M3.MAF_0.1.perc	reference	70.2	0.03504	0.1350358	0.9715589	0.8895	1.8428108	?--??+	3649	5	0	561803	1823	0	1828	0.8245414577595845
Hospitalized	ENSG00000061676	NCKAP1	2	182909115	Hospitalized.M3.MAF_0.1.perc	reference	0	0.7603	-0.0385297	0.2772943	0.8895	0	?+----	8679	16	0	535876	1086	0	1102	0.918835966467902
Hospitalized	ENSG00000007372	PAX6	11	31784779	Hospitalized.M3.MAF_0.1.perc	reference	0	0.9601	-0.0715038	0.5146849	0.8895	0	?+--+-	8342	7	0	563147	380	0	387	0.8008225647949456
Susceptibility	ENSG00000082258	CCNT2	2	134918235	Susceptibility.M3.MAF_0.1.perc	reference	0	0.6467	0.0304105	0.2188601	0.8895	0	+?-+--	23086	24	0	575522	552	0	576	0.8434518917770824
Susceptibility	ENSG00000174891	RSRC1	3	158105855	Susceptibility.M3.MAF_0.1.perc	reference	0	0.5584	0.0209033	0.1504278	0.8895	0	-?+--+	25985	48	1	590777	1162	1	1214	0.9148241781963552
Susceptibility	ENSG00000197977	ELOVL2	6	10980759	Susceptibility.M3.MAF_0.1.perc	reference	0	0.772	-0.027523100000000002	0.1981535	0.8895	0	-?++--	26455	30	0	586881	604	0	634	0.8175731466884113
Susceptibility	ENSG00000095739	BAMBI	10	28677510	Susceptibility.M3.MAF_0.1.perc	reference	4.8	0.3792	0.0325272	0.2340957	0.8895	0.0405521	+?+--+	26314	54	0	588914	1212	0	1266	0.9376957390867171
Susceptibility	ENSG00000165898	ISCA2	14	74493756	Susceptibility.M3.MAF_0.1.perc	reference	0	0.8174	0.0438265	0.3154868	0.8895	0	-?+--?	24193	14	0	582542	285	0	299	0.7075383836974583
Severe	ENSG00000254999	BRK1	3	10115675	Severe.M3.MAF_1.perc	reference	0	0.6247	0.1152141	0.828928	0.8895	0	?-+??-	2098	0	0	559556	196	0	196	0.8125030172617826
Severe	ENSG00000090539	CHRD	3	184380073	Severe.M3.MAF_1.perc	reference	0	0.6141	0.0317699	0.2287234	0.8895	0	++-++-	4814	33	0	569968	4872	1	4907	0.6571497944770578
Severe	ENSG00000138829	FBN2	5	128257909	Severe.M3.MAF_1.perc	reference	0	0.7074	-0.0218214	0.1570759	0.8895	0	+--+--	4950	64	0	570572	6549	3	6619	0.25119979097146744
Susceptibility	ENSG00000082258	CCNT2	2	134918235	Susceptibility.M3.MAF_1.perc	reference	0	0.6467	0.0304105	0.2188601	0.8895	0	+?-+--	23086	24	0	575522	552	0	576	0.8434518917770824
Susceptibility	ENSG00000145247	OCIAD2	4	48885019	Susceptibility.M3.MAF_1.perc	reference	29.8	0.2227	-0.0267263	0.1923892	0.8895	0.0532989	+?+-++	25428	76	0	590563	1445	0	1521	0.9138990698451173
Susceptibility	ENSG00000186442	KRT3	12	52789685	Susceptibility.M3.MAF_1.perc	reference	47.9	0.1043	0.0363534	0.2617181	0.8895	0.1344676	+?-+--	27340	86	1	591878	1997	4	2093	0.22402694732280248
Severe	ENSG00000206531	CD200R1L	3	112815709	Severe.M4.MAF_0.1.perc	reference	0	0.9795	0.0460059	0.3310225	0.8895	0	-+++++	4336	14	0	567669	1488	0	1502	0.8878832770699006
Severe	ENSG00000148158	SNX30	9	112750760	Severe.M4.MAF_0.1.perc	reference	0	0.9813	-0.0245741	0.1768798	0.8895	0	+-++--	4633	19	0	568705	2235	1	2256	0.6771323849637587
Severe	ENSG00000254834	OR5M10	11	56576736	Severe.M4.MAF_0.1.perc	reference	0	0.4775	0.0253798	0.1826611	0.8895	0	--++--	4634	16	0	568698	1828	1	1846	0.85209956418464206
Severe	ENSG00000231738	TSPAN19	12	85014311	Severe.M4.MAF_0.1.perc	reference	0	0.7559	0.0616308	0.4435865	0.8895	0	+-+-+-	4398	10	0	567837	928	0	938	0.45328943181947173
Severe	ENSG00000130307	USHBP1	19	17249171	Severe.M4.MAF_0.1.perc	reference	20.4	0.2799	-0.0506615	0.3645937	0.8895	0.188043	---++-	4883	43	0	570490	4942	3	4991	0.7978687632077356
Hospitalized	ENSG00000134323	MYCN	2	15940550	Hospitalized.M4.MAF_0.1.perc	reference	0	0.9828	0.0304695	0.2192612	0.8895	0	?++--+	11576	32	0	568423	1801	1	1835	0.7478411554482106
Hospitalized	ENSG00000204186	ZDBF2	2	206274663	Hospitalized.M4.MAF_0.1.perc	reference	0	0.7805	-0.0160207	0.1153082	0.8895	0	?+-++-	12094	98	0	571518	6866	4	6972	0.02434815637699449
Hospitalized	ENSG00000169071	ROR2	9	91563091	Hospitalized.M4.MAF_0.1.perc	reference	0	0.8816	0.0149454	0.1075878	0.8895	0	?-+++-	12094	146	0	571519	7027	1	7175	0.4754091761909085
Hospitalized	ENSG00000215454	KRTAP10-4	21	44573724	Hospitalized.M4.MAF_0.1.perc	reference	46	0.1159	-0.0475706	0.3423118	0.8895	0.2245423	?+-++-	10404	59	0	569374	3501	1	3562	0.7924965662547496
Susceptibility	ENSG00000186895	FGF3	11	69809968	Susceptibility.M4.MAF_0.1.perc	reference	0	0.7571	-0.0166762	0.1200126	0.8895	0	+?-+-+	26084	75	0	578344	1797	1	1874	0.6967069266069695
Susceptibility	ENSG00000105221	AKT2	19	40230317	Susceptibility.M4.MAF_0.1.perc	reference	57.3	0.05249	-0.0511968	0.3686264	0.8895	0.3236586	+?+--+	27126	174	0	591861	3869	2	4047	0.8167849316322364
Severe	ENSG00000160991	ORAI2	7	102433106	Severe.M4.MAF_1.perc	reference	0	0.6665	0.0521169	0.3749911	0.8895	0	--+-?-	4329	12	0	567346	1114	1	1128	0.19368469140812997
Severe	ENSG00000221933	OR2A25	7	144069811	Severe.M4.MAF_1.perc	reference	0	0.7978	0.0182715	0.1315096	0.8895	0	+--+++	4737	66	0	566836	11341	4	11415	0.7339888706298034
Hospitalized	ENSG00000171163	ZNF692	1	248850006	Hospitalized.M4.MAF_1.perc	reference	0	0.5617	-0.0186484	0.1341693	0.8895	0	?+--+-	12124	89	0	583311	4763	2	4856	0.9169829375837122
Hospitalized	ENSG00000198937	CCDC167	6	37482938	Hospitalized.M4.MAF_1.perc	reference	0	0.5133	0.0360475	0.2594454	0.8895	0	?+----	10985	26	0	578968	1207	2	1237	0.9552886572969497
Susceptibility	ENSG00000134262	AP4B1	1	113894194	Susceptibility.M4.MAF_1.perc	reference	38.1	0.1524	-0.016321	0.1174243	0.8895	0.0276894	--++--	27803	721	2	596161	16218	39	17021	0.616879858587668
Severe	ENSG00000117036	ETV3	1	157121191	Severe.M1.MAF_0.1.perc	reference	0	1	0.3157137	2.2749749	0.8896	0	?+????	2924	1	0	530818	33	0	34	0.8568827593400629
Severe	ENSG00000136521	NDUFB5	3	179604690	Severe.M1.MAF_0.1.perc	reference	0	0.9975	-0.183527	1.3227163	0.8896	0	?--??-	3361	1	0	519014	57	0	58	0.7429362372388961
Hospitalized	ENSG00000116147	TNR	1	175315194	Hospitalized.M1.MAF_0.1.perc	reference	0	0.98740000000000006	-0.1033233	0.7443861	0.8896	0	?--+?-	7589	5	0	574238	143	0	148	0.9222897427666228
Hospitalized	ENSG00000183684	ALYREF	17	81887835	Hospitalized.M1.MAF_0.1.perc	reference	0	0.9907	-0.1307717	0.9423366	0.8896	0	?--??-	5636	1	0	550244	101	0	102	0.8927578886509236
Severe	ENSG00000163202	LCE3D	1	152579381	Severe.M1.MAF_1.perc	reference	0	0.9216	0.1467426	1.0568583	0.8896	0	?-+??-	3354	1	0	563354	127	0	128	0.8492419764334278
Severe	ENSG00000117036	ETV3	1	157121191	Severe.M1.MAF_1.perc	reference	0	1	0.3157137	2.2749749	0.8896	0	?+????	2924	1	0	530818	33	0	34	0.8568827593400629
Severe	ENSG00000136521	NDUFB5	3	179604690	Severe.M1.MAF_1.perc	reference	0	0.9975	-0.183527	1.3227163	0.8896	0	?--??-	3361	1	0	519014	57	0	58	0.7429362372388961
Hospitalized	ENSG00000143954	REG3G	2	79025686	Hospitalized.M1.MAF_1.perc	reference	0	0.7508	-0.050013	0.3601904	0.8896	0	?-+?--	9413	14	0	578100	577	0	591	0.5801853493763727
Hospitalized	ENSG00000109680	TBC1D19	4	26576437	Hospitalized.M1.MAF_1.perc	reference	0	0.9914	0.0744041	0.5357761	0.8896	0	?+----	7997	6	0	557926	218	0	224	0.6122825455490611
Hospitalized	ENSG00000183684	ALYREF	17	81887835	Hospitalized.M1.MAF_1.perc	reference	0	0.9907	-0.1307717	0.9423366	0.8896	0	?--??-	5636	1	0	550244	101	0	102	0.8927578886509236
Severe	ENSG00000136709	WDR33	2	127701027	Severe.M3.MAF_0.1.perc	reference	0	0.9233	0.0419927	0.3025253	0.8896	0	?+-+--	4512	15	0	567202	2008	0	2023	0.7825417384663373
Severe	ENSG00000129437	KLK14	19	51077495	Severe.M3.MAF_0.1.perc	reference	0	0.4612	0.1046386	0.7536978	0.8896	0	+-+??-	3315	3	0	553837	291	0	294	0.2551370367550078
Hospitalized	ENSG00000076944	STXBP2	19	7636881	Hospitalized.M3.MAF_0.1.perc	reference	0	0.8328	0.0271413	0.1955526	0.8896	0	?+---+	8591	34	0	579823	2366	1	2402	0.593518052798278
Susceptibility	ENSG00000143337	TOR1AIP1	1	179882042	Susceptibility.M3.MAF_0.1.perc	reference	38.4	0.1653	0.060361	0.4349915	0.8896	0.3433295	-?+-+-	25963	33	0	577513	720	0	753	0.8054723445434442
Susceptibility	ENSG00000143499	SMYD2	1	214281102	Susceptibility.M3.MAF_0.1.perc	reference	0	0.6535	0.0231718	0.1668971	0.8896	0	-?+-++	25873	45	0	590408	927	0	972	0.7010830867954331
Susceptibility	ENSG00000172935	MRGPRF	11	69004395	Susceptibility.M3.MAF_0.1.perc	reference	0	0.9551	-0.0375515	0.2705148	0.8896	0	-?+---	23325	15	0	576195	358	0	373	0.710491660744299
Severe	ENSG00000147378	FATE1	23	151716035	Severe.M3.MAF_1.perc	reference	0	0.7995	0.0974764	0.7019972	0.8896	0	?-+?--	2173	0	1	515401	32	11	56	0.5704103535080708
Severe	ENSG00000140400	MAN2C1	15	75355207	Severe.M4.MAF_0.1.perc	reference	54.2	0.05287	0.0428136	0.30855900000000003	0.8896	0.2592464	-+--++	4973	79	0	570702	9932	3	10017	0.6869983647932798
Hospitalized	ENSG00000166823	MESP1	15	89748661	Hospitalized.M4.MAF_0.1.perc	reference	0	0.8845	-0.0213972	0.1541192	0.8896	0	?+---+	9904	52	0	576788	3808	5	3870	0.7513877188824517
Hospitalized	ENSG00000180011	ZADH2	18	75195113	Hospitalized.M4.MAF_0.1.perc	reference	34.7	0.1897	0.0270733	0.1950522	0.8896	0.0549332	?--+-+	11460	50	0	578942	2786	1	2838	0.46379670946764096
Severe	ENSG00000100526	CDKN3	14	54396849	Severe.M4.MAF_1.perc	reference	0	0.6953	0.0285263	0.2054316	0.8896	0	++-+?-	4358	28	0	564343	3611	1	3641	0.6854649957467479
Hospitalized	ENSG00000186453	FAM228A	2	24175053	Hospitalized.M4.MAF_1.perc	reference	10.7	0.345	-0.0297776	0.2144909	0.8896	0.0326759	?-+--+	12124	48	0	583311	2485	1	2535	0.05152984292018995
Hospitalized	ENSG00000112462	OR12D3	6	29373423	Hospitalized.M4.MAF_1.perc	reference	0	0.6997	0.0244694	0.176201	0.8896	0	?+--+-	11613	48	0	568577	2599	1	2649	0.6714938676372537
Hospitalized	ENSG00000046651	OFD1	23	13734745	Hospitalized.M4.MAF_1.perc	reference	0	0.8931	0.0303558	0.2186815	0.8896	0	?+----	9686	13	8	523644	767	404	1604	0.3914744245921606
Susceptibility	ENSG00000091128	LAMB4	7	108023548	Susceptibility.M4.MAF_1.perc	reference	0	0.6708	-0.0053682	0.0386806	0.8896	0	+-+++-	28017	796	4	596178	17447	20	18291	0.7127254086201171
Severe	ENSG00000160781	PAQR6	1	156243320	Severe.M1.MAF_0.1.perc	reference	0	0.8417	-0.0849555	0.6125432	0.8897	0	?-+??-	3926	3	0	562667	509	0	512	0.8006559258211154
Severe	ENSG00000082146	STRADB	2	201387858	Severe.M1.MAF_0.1.perc	reference	0	0.9889	-0.130484	0.9407532	0.8897	0	?+--?-	1983	1	0	562863	219	0	220	0.5137851831384793
Severe	ENSG00000134962	KLB	4	39406930	Severe.M1.MAF_0.1.perc	reference	0	0.8134	0.0756748	0.5454445	0.8897	0	?+----	2978	3	0	568287	573	0	576	0.928850387003658
Severe	ENSG00000078140	UBE2K	4	39698109	Severe.M1.MAF_0.1.perc	reference	0	1	-1.0070622	7.2642331	0.8897	0	?-????	1524	0	0	499833	6	0	6	0.9473490849896941
Severe	ENSG00000136206	SPDYE1	7	43997897	Severe.M1.MAF_0.1.perc	reference	0	0.9555	-0.0635999	0.4585155	0.8897	0	--+?--	4132	5	0	565816	711	0	716	0.9487433261423701
Hospitalized	ENSG00000250844	USP17L18	4	9248630	Hospitalized.M1.MAF_0.1.perc	reference	0	0.4244	0.1302707	0.9392877	0.8897	0	?-??+?	1755	3	0	1302	5	0	8	0.42069807862656805
Severe	ENSG00000082146	STRADB	2	201387858	Severe.M1.MAF_1.perc	reference	0	0.9889	-0.130484	0.9407532	0.8897	0	?+--?-	1983	1	0	562863	219	0	220	0.5137851831384793
Severe	ENSG00000078140	UBE2K	4	39698109	Severe.M1.MAF_1.perc	reference	0	1	-1.0070622	7.2642331	0.8897	0	?-????	1524	0	0	499833	6	0	6	0.9473490849896941
Severe	ENSG00000186472	PCLO	7	82754012	Severe.M1.MAF_1.perc	reference	0	0.8071	-0.0715796	0.5161489	0.8897	0	?-+?+-	2695	2	0	565926	966	0	968	0.92453619386555
Severe	ENSG00000125871	MGME1	20	17969018	Severe.M1.MAF_1.perc	reference	15.8	0.314	-0.0770762	0.5556812	0.8897	0.2564239	?--+--	4220	5	0	566532	430	1	437	0.7316414663386424
Hospitalized	ENSG00000162267	ITIH3	3	52794768	Hospitalized.M1.MAF_1.perc	reference	0	0.4696	0.0454405	0.3278045	0.8897	0	?+++--	9316	13	0	580885	681	1	696	0.9129557701459947
Susceptibility	ENSG00000131013	PPIL4	6	149504495	Susceptibility.M1.MAF_1.perc	reference	10.5	0.346	0.0493671	0.3559544	0.8897	0.11943	-?-+++	24466	21	0	586756	569	0	590	0.7697823749627348
Susceptibility	ENSG00000244486	SCARF2	22	20424584	Susceptibility.M1.MAF_1.perc	reference	0	0.7472	-0.0623265	0.44926	0.8897	0	-?---+	23127	5	0	583580	145	0	150	0.7184988295996787
Hospitalized	ENSG00000174173	TRMT10C	3	101561868	Hospitalized.M3.MAF_0.1.perc	reference	0	0.5125	-0.0393185	0.2835633	0.8897	0	?---?+	6787	15	0	562719	1174	0	1189	0.9193641328684837
Hospitalized	ENSG00000203972	GLYATL3	6	49499923	Hospitalized.M3.MAF_0.1.perc	reference	0	0.6691	0.0369027	0.2660382	0.8897	0	?+---+	10218	20	0	581227	1187	1	1209	0.7507458456712305
Susceptibility	ENSG00000132676	DAP3	1	155687960	Susceptibility.M3.MAF_0.1.perc	reference	3.9	0.3845	-0.0309003	0.2228651	0.8897	0.0186839	-?+---	26779	32	0	588831	613	0	645	0.6055937057824786
Susceptibility	ENSG00000158428	CATIP	2	218356857	Susceptibility.M3.MAF_0.1.perc	reference	3.4	0.3874	0.0260436	0.1878324	0.8897	0.0128871	-?-+--	26211	41	0	587446	920	2	965	0.9869609846123976
Susceptibility	ENSG00000117906	RCN2	15	76931738	Susceptibility.M3.MAF_0.1.perc	reference	0	0.9364	0.0211053	0.1522266	0.8897	0	-?+---	25250	47	0	586037	1095	3	1148	0.4892472267782638
Severe	ENSG00000153487	ING1	13	110712736	Severe.M3.MAF_1.perc	reference	0	0.9359	-0.0405076	0.2920864	0.8897	0	?--?--	4231	10	0	566350	2496	3	2512	0.9945584883534269
Severe	ENSG00000074695	LMAN1	18	59327823	Severe.M3.MAF_1.perc	reference	42.9	0.1541	-0.0750735	0.5415549	0.8897	0.4774242	?-+-?+	4217	8	1	567386	1281	1	1293	0.6565339614026308
Hospitalized	ENSG00000173213	TUBB8B	18	47390	Hospitalized.M3.MAF_1.perc	reference	0	0.8531	-0.0419482	0.3025058	0.8897	0	?-?-??	4603	30	0	15511	209	0	239	0.941602244748656
Severe	ENSG00000049759	NEDD4L	18	58044226	Severe.M4.MAF_0.1.perc	reference	0	0.8912	-0.0295781	0.2132236	0.8897	0	-----+	4822	27	0	570320	3879	1	3908	0.7585302378747191
Hospitalized	ENSG00000196800	SPINK14	5	148169733	Hospitalized.M4.MAF_0.1.perc	reference	61.8	0.07309	0.1710895	1.2341724	0.8897	2.4782817	?-+??-	9576	4	0	560372	233	3	243	0.8060170667648887
Hospitalized	ENSG00000164823	OSGIN2	8	89901849	Hospitalized.M4.MAF_0.1.perc	reference	13.9	0.3257	0.046318	0.3339948	0.8897	0.1171512	?-+--+	11261	41	0	568820	2398	0	2439	0.9859029910012818
Severe	ENSG00000132297	HHLA1	8	132061486	Severe.M4.MAF_1.perc	reference	32.1	0.1953	0.0385903	0.2781469	0.8897	0.1421103	-+++-+	4906	59	1	570620	5169	6	5242	0.8093523782484733
Hospitalized	ENSG00000146926	ASB10	7	151175698	Hospitalized.M4.MAF_1.perc	reference	31.6	0.1989	0.0224424	0.1617607	0.8897	0.0475561	+-+--+	12184	366	1	588228	26880	61	27370	0.8027349563015289
Hospitalized	ENSG00000173213	TUBB8B	18	47390	Hospitalized.M4.MAF_1.perc	reference	0	0.8531	-0.0419482	0.3025058	0.8897	0	?-?-??	4603	30	0	15511	209	0	239	0.941602244748656
Susceptibility	ENSG00000241697	TMEFF1	9	100473149	Susceptibility.M4.MAF_1.perc	reference	56.5	0.05629	0.0448414	0.3232468	0.8897	0.2408659	+?+-++	26076	287	1	578569	6513	2	6806	0.6090140828226333
Severe	ENSG00000134352	IL6ST	5	55935095	Severe.M1.MAF_0.1.perc	reference	0	0.9579	-0.0961561	0.6937982	0.8898	0	?--??-	1749	1	0	558569	480	0	481	0.9705565702561825
Severe	ENSG00000105825	TFPI2	7	93885396	Severe.M1.MAF_0.1.perc	reference	0	0.572	0.0881614	0.6363049	0.8898	0	?++?--	4033	2	0	566866	396	0	398	0.8328421008336311
Susceptibility	ENSG00000183423	LRIT3	4	109848107	Susceptibility.M1.MAF_0.1.perc	reference	0	0.9708	-0.0441721	0.3187434	0.8898	0	-?-+--	23046	10	0	576057	277	1	289	0.7620226074135541
Susceptibility	ENSG00000177556	ATOX1	5	151742316	Susceptibility.M1.MAF_0.1.perc	reference	0	0.9475	0.1050207	0.7579721	0.8898	0	-?+-??	20307	2	0	512061	52	0	54	0.9167055686450971
Severe	ENSG00000134352	IL6ST	5	55935095	Severe.M1.MAF_1.perc	reference	0	0.9579	-0.0961561	0.6937982	0.8898	0	?--??-	1749	1	0	558569	480	0	481	0.9705565702561825
Susceptibility	ENSG00000177489	OR2G2	1	247588360	Susceptibility.M1.MAF_1.perc	reference	0	0.4652	-0.0478048	0.3451476	0.8898	0	+?---?	23747	12	0	573773	225	0	237	0.021284357712232898
Susceptibility	ENSG00000177556	ATOX1	5	151742316	Susceptibility.M1.MAF_1.perc	reference	0	0.9475	0.1050207	0.7579721	0.8898	0	-?+-??	20307	2	0	512061	52	0	54	0.9167055686450971
Susceptibility	ENSG00000184140	OR4F6	15	101803509	Susceptibility.M1.MAF_1.perc	reference	0.4	0.4036	-0.0380174	0.2744719	0.8898	0.0021741	-?+---	24847	14	0	579401	262	1	278	0.6107637857772034
Susceptibility	ENSG00000105576	TNPO2	19	12699194	Susceptibility.M1.MAF_1.perc	reference	0	0.8294	-0.0877983	0.6335835	0.8898	0	??--+?	20624	17	0	538582	57	0	74	0.42252649981434537
Severe	ENSG00000143869	GDF7	2	20667144	Severe.M3.MAF_0.1.perc	reference	0	0.9056	0.0943449	0.6807812	0.8898	0	?+-??-	3703	3	0	563674	221	7	238	0.3341159983321601
Severe	ENSG00000135541	AHI1	6	135283407	Severe.M3.MAF_0.1.perc	reference	16.5	0.3093	-0.0236124	0.170357	0.8898	0.032699	?-++--	4750	15	1	570295	2706	1	2725	0.8624022511943126
Hospitalized	ENSG00000168724	DNAJC21	5	34929559	Hospitalized.M3.MAF_0.1.perc	reference	0	0.4294	-0.0240925	0.1738796	0.8898	0	?-+-+-	11489	47	0	582328	2842	1	2891	0.8163781701922173
Hospitalized	ENSG00000148483	TMEM236	10	17752201	Hospitalized.M3.MAF_0.1.perc	reference	0	0.7099	-0.0499635	0.3607374	0.8898	0	?+-+?-	8612	9	0	563039	723	0	732	0.836315570101444
Hospitalized	ENSG00000105708	ZNF14	19	19710472	Hospitalized.M3.MAF_0.1.perc	reference	0	0.617	0.0440457	0.3179872	0.8898	0	?-++--	11605	19	0	570600	669	0	688	0.8853267490607113
Hospitalized	ENSG00000091136	LAMB1	7	107923799	Hospitalized.M3.MAF_1.perc	reference	45.3	0.1039	0.0679597	0.490594	0.8898	0.5724417	--++-+	12184	62	0	588228	866	1	930	0.6446700506917099
Susceptibility	ENSG00000177489	OR2G2	1	247588360	Susceptibility.M3.MAF_1.perc	reference	0	0.4652	-0.0478048	0.3451476	0.8898	0	+?---?	23747	12	0	573773	225	0	237	0.021284357712232898
Hospitalized	ENSG00000145022	TCTA	3	49412206	Hospitalized.M4.MAF_0.1.perc	reference	0	0.9131	0.0666796	0.4810404	0.8898	0	?++?--	6740	5	0	573639	380	0	385	0.5096897109020578
Hospitalized	ENSG00000061273	HDAC7	12	47782722	Hospitalized.M4.MAF_0.1.perc	reference	0	0.6636	0.015328	0.1105857	0.8898	0	?+-+--	12064	123	0	583218	7015	3	7144	0.6669806991076133
Hospitalized	ENSG00000176396	EID2	19	39538707	Hospitalized.M4.MAF_0.1.perc	reference	0	0.9871	0.0436111	0.314776	0.8898	0	?++---	9533	18	1	564379	627	0	647	0.6545694060136271
Severe	ENSG00000279804	PRAMEF18	1	13222705	Severe.M4.MAF_1.perc	reference	0	0.9599	-0.0887192	0.640137	0.8898	0	?---??	739	2	0	43633	233	0	235	0.8132181198317108
Severe	ENSG00000097046	CDC7	1	91500851	Severe.M4.MAF_1.perc	reference	0	0.9786	-0.0215589	0.1555598	0.8898	0	?-++++	4675	52	1	570237	6499	3	6559	0.07453400144628287
Severe	ENSG00000143674	MAP3K21	1	233327724	Severe.M4.MAF_1.perc	reference	0	0.8982	-0.0151169	0.1090975	0.8898	0	?-++--	4234	121	0	564397	16453	28	16630	0.8151801188313571
Severe	ENSG00000204954	C12orf73	12	103940763	Severe.M4.MAF_1.perc	reference	41.2	0.1468	0.0638216	0.4608012	0.8898	0.4063897	+-+?--	4704	44	0	569349	5966	10	6030	0.7954491494458986
Hospitalized	ENSG00000160145	KALRN	3	124080023	Hospitalized.M4.MAF_1.perc	reference	8.9	0.3594	-0.011354	0.0819431	0.8898	0.0063701	-+--+-	12046	614	2	585762	41724	50	42442	0.8006858171271547
Hospitalized	ENSG00000175946	KLHL38	8	123645527	Hospitalized.M4.MAF_1.perc	reference	52.1	0.06375	0.0291224	0.2101973	0.8898	0.1103024	--+-++	11731	218	0	586612	10923	12	11165	0.5320249683178769
Severe	ENSG00000119599	DCAF4	14	72926377	Severe.M1.MAF_0.1.perc	reference	0	0.9937	0.0432976	0.3128218	0.8899	0	?+--?-	4070	4	0	567117	366	0	370	0.9268597778085179
Hospitalized	ENSG00000165061	ZMAT4	8	40530590	Hospitalized.M1.MAF_0.1.perc	reference	0	0.92490000000000006	-0.1389726	1.0038466	0.8899	0	?--?+-	6433	1	0	560661	43	0	44	0.018379043409543876
Hospitalized	ENSG00000139899	CBLN3	14	24426545	Hospitalized.M1.MAF_0.1.perc	reference	0	0.5386	0.070548	0.5097271	0.8899	0	?-+-++	7981	6	0	580340	264	0	270	0.11851983508166344
Hospitalized	ENSG00000166133	RPUSD2	15	40569299	Hospitalized.M1.MAF_0.1.perc	reference	0	0.8438	0.0599353	0.4331213	0.8899	0	?+-++-	8644	8	0	564762	419	0	427	0.6627556405288351
Hospitalized	ENSG00000130731	METTL26	16	634427	Hospitalized.M1.MAF_0.1.perc	reference	0	0.797	-0.050667	0.3660316	0.8899	0	?+--?-	10130	11	0	576688	652	1	665	0.6240124050966317
Susceptibility	ENSG00000255423	EBLN2	3	73061659	Susceptibility.M1.MAF_0.1.perc	reference	0	0.6977	0.0511957	0.3696617	0.8899	0	+?---+	26044	11	0	578818	170	0	181	0.7844380685112771
Susceptibility	ENSG00000131013	PPIL4	6	149504495	Susceptibility.M1.MAF_0.1.perc	reference	10.5	0.3462	0.0492247	0.3556702	0.8899	0.1190593	-?-+++	24466	21	0	586756	568	0	589	0.7697823749627348
Susceptibility	ENSG00000197745	SCGB1D4	11	62296281	Susceptibility.M1.MAF_0.1.perc	reference	0	0.9598	-0.068606	0.4957928	0.8899	0	-?+-?-	24004	5	0	570835	114	0	119	0.8579188151746284
Severe	ENSG00000117281	CD160	1	145719471	Severe.M1.MAF_1.perc	reference	0	0.8471	-0.0637495	0.4605529	0.8899	0	?+-+--	4291	6	0	569006	676	0	682	0.8342509462801704
Severe	ENSG00000164125	GASK1B	4	158124474	Severe.M1.MAF_1.perc	reference	0	0.5529	-0.0424107	0.3063774	0.8899	0	?-+---	4543	11	0	569542	1651	1	1664	0.8456043866945269
Severe	ENSG00000119599	DCAF4	14	72926377	Severe.M1.MAF_1.perc	reference	0	0.9937	0.0432976	0.3128218	0.8899	0	?+--?-	4070	4	0	567117	366	0	370	0.9268597778085179
Hospitalized	ENSG00000165061	ZMAT4	8	40530590	Hospitalized.M1.MAF_1.perc	reference	0	0.92490000000000006	-0.1389726	1.0038466	0.8899	0	?--?+-	6433	1	0	560661	43	0	44	0.018379043409543876
Hospitalized	ENSG00000166133	RPUSD2	15	40569299	Hospitalized.M1.MAF_1.perc	reference	0	0.8438	0.0599353	0.4331213	0.8899	0	?+-++-	8644	8	0	564762	419	0	427	0.6627556405288351
Hospitalized	ENSG00000130731	METTL26	16	634427	Hospitalized.M1.MAF_1.perc	reference	0	0.797	-0.050667	0.3660316	0.8899	0	?+--?-	10130	11	0	576688	652	1	665	0.6240124050966317
Susceptibility	ENSG00000241106	HLA-DOB	6	32812763	Susceptibility.M1.MAF_1.perc	reference	4	0.3727	-0.0425375	0.3071744	0.8899	0.0777854	??---+	23789	43	0	572175	1215	2	1262	0.7131789066389169
Susceptibility	ENSG00000172661	WASHC2C	10	45727200	Susceptibility.M1.MAF_1.perc	reference	0	0.6822	0.0142852	0.1031604	0.8899	0	+?-+-+	24866	107	0	586767	2470	6	2589	0.6705880190428858
Susceptibility	ENSG00000197745	SCGB1D4	11	62296281	Susceptibility.M1.MAF_1.perc	reference	0	0.9598	-0.068606	0.4957928	0.8899	0	-?+-?-	24004	5	0	570835	114	0	119	0.8579188151746284
Severe	ENSG00000197385	ZNF860	3	31981750	Severe.M3.MAF_0.1.perc	reference	0	0.9184	-0.0699461	0.5054124	0.8899	0	?-+---	4115	5	0	566152	356	1	363	0.7283445543674352
Severe	ENSG00000146938	NLGN4X	23	5840637	Severe.M3.MAF_0.1.perc	reference	0	1	0.1427052	1.0307189	0.8899	0	?+????	3277	0	1	503001	10	2	16	0.786070842769413
Hospitalized	ENSG00000023041	ZDHHC6	10	112424428	Hospitalized.M3.MAF_0.1.perc	reference	0	0.8499	0.0404368	0.2922272	0.8899	0	?++---	11623	17	0	570540	1051	0	1068	0.23671258957108235
Susceptibility	ENSG00000162714	ZNF496	1	247297412	Susceptibility.M3.MAF_0.1.perc	reference	0	0.8341	-0.0516281	0.3729555	0.8899	0	-?-+?-	24955	9	0	583179	180	0	189	0.9027998337312511
Susceptibility	ENSG00000255423	EBLN2	3	73061659	Susceptibility.M3.MAF_0.1.perc	reference	0	0.6977	0.0511957	0.3696617	0.8899	0	+?---+	26044	11	0	578818	170	0	181	0.7844380685112771
Susceptibility	ENSG00000187753	C9orf153	9	86220265	Susceptibility.M3.MAF_0.1.perc	reference	14.8	0.3203	0.0739632	0.5343101	0.8899	0.290261	-?-+++	22756	8	0	564514	198	0	206	0.746821827633737
Susceptibility	ENSG00000197745	SCGB1D4	11	62296281	Susceptibility.M3.MAF_0.1.perc	reference	0	0.9598	-0.068606	0.4957928	0.8899	0	-?+-?-	24004	5	0	570835	114	0	119	0.8579188151746284
Susceptibility	ENSG00000184302	SIX6	14	60509146	Susceptibility.M3.MAF_0.1.perc	reference	0	0.9094	-0.0347129	0.2507707	0.8899	0	+?+---	25715	19	0	577690	383	0	402	0.684574155141914
Susceptibility	ENSG00000103024	NME3	16	1770286	Susceptibility.M3.MAF_0.1.perc	reference	55.1	0.06322	0.0743593	0.5373465	0.8899	0.6714068	+?-+--	25278	18	0	574455	440	0	458	0.5955607235325706
Severe	ENSG00000162878	PKDCC	2	42048021	Severe.M3.MAF_1.perc	reference	0	0.993	-0.0265955	0.1921364	0.8899	0	++----	4369	15	0	564304	1430	1	1447	0.9134347941518167
Severe	ENSG00000174482	LINGO2	9	27948078	Severe.M3.MAF_1.perc	reference	0	0.9973	-0.059267	0.4281547	0.8899	0	----?-	4340	12	0	555691	860	1	874	0.6151258512686844
Severe	ENSG00000146938	NLGN4X	23	5840637	Severe.M3.MAF_1.perc	reference	0	1	0.1427052	1.0307189	0.8899	0	?+????	3277	0	1	503001	10	2	16	0.786070842769413
Hospitalized	ENSG00000136478	TEX2	17	64147227	Hospitalized.M3.MAF_1.perc	reference	0	0.4568	-0.0218862	0.15811	0.8899	0	?-+-+-	11525	59	0	570709	3309	1	3370	0.8645272457748623
Susceptibility	ENSG00000197745	SCGB1D4	11	62296281	Susceptibility.M3.MAF_1.perc	reference	0	0.9598	-0.068606	0.4957928	0.8899	0	-?+-?-	24004	5	0	570835	114	0	119	0.8579188151746284
Susceptibility	ENSG00000175832	ETV4	17	43527844	Susceptibility.M3.MAF_1.perc	reference	31.6	0.2107	0.0233827	0.1689055	0.8899	0.0447317	-?-++-	27340	168	0	591878	3888	0	4056	0.8912272177539791
Susceptibility	ENSG00000124134	KCNS1	20	45091214	Susceptibility.M3.MAF_1.perc	reference	0	0.631	0.0157613	0.1138827	0.8899	0	-?-+-+	24608	87	0	575950	1943	0	2030	0.7106302285602547
Severe	ENSG00000221836	OR2A5	7	144048948	Severe.M4.MAF_0.1.perc	reference	0	0.803	-0.0441812	0.3191578	0.8899	0	?-+---	4675	9	0	570229	1623	0	1632	0.14378031896667523
Severe	ENSG00000174898	CATSPERD	19	5720637	Severe.M4.MAF_0.1.perc	reference	0	0.7931	-0.0261927	0.1892622	0.8899	0	--++-+	4956	43	0	570546	4537	1	4582	0.7201239197086664
Hospitalized	ENSG00000205116	TMEM88B	1	1426128	Hospitalized.M4.MAF_0.1.perc	reference	0	0.9103	0.038345	0.2769121	0.8899	0	?++---	8943	18	0	562695	1258	0	1276	0.9613772196586651
Hospitalized	ENSG00000231887	PRH1	12	10824960	Hospitalized.M4.MAF_0.1.perc	reference	0	0.9603	0.0359812	0.2598227	0.8899	0	?+----	9186	15	1	579642	1185	3	1208	0.5938181533707916
Susceptibility	ENSG00000078668	VDAC3	8	42391624	Susceptibility.M4.MAF_0.1.perc	reference	0	0.965	0.0207503	0.1498589	0.8899	0	+?+---	25891	53	0	585698	1222	0	1275	0.4841213446271234
Susceptibility	ENSG00000161996	WDR90	16	649311	Susceptibility.M4.MAF_0.1.perc	reference	34.5	0.1911	-0.0134513	0.0971893	0.8899	0.015909	-?++-+	27126	751	0	591861	16339	8	17106	0.5111109908417473
Susceptibility	ENSG00000141576	RNF157	17	76142465	Susceptibility.M4.MAF_0.1.perc	reference	0	0.5183	-0.0105584	0.0762461	0.8899	0	+?-++-	27126	195	0	591861	4420	4	4623	0.11446999662315625
Severe	ENSG00000173207	CKS1B	1	154974653	Severe.M4.MAF_1.perc	reference	25.5	0.2589	-0.1270609	0.917719	0.8899	0.9477802	?-+-?-	3482	1	0	552784	250	0	251	0.17005653734736362
Severe	ENSG00000221886	ZBED8	5	160393148	Severe.M4.MAF_1.perc	reference	0	0.5784	0.0201429	0.1454837	0.8899	0	+-++-+	4399	65	3	563340	8225	15	8326	0.7450824502585537
Severe	ENSG00000165555	NOXRED1	14	77394021	Severe.M4.MAF_1.perc	reference	22.1	0.2673	-0.0618733	0.4471323	0.8899	0.269816	--+---	4373	10	0	564319	1407	1	1419	0.811855715744662
Hospitalized	ENSG00000174946	GPR171	3	151197832	Hospitalized.M4.MAF_1.perc	reference	0	0.8163	-0.0352663	0.2547662	0.8899	0	-+----	10319	24	0	571613	1214	0	1238	0.8388130243104048
Hospitalized	ENSG00000196104	SPOCK3	4	166733384	Hospitalized.M4.MAF_1.perc	reference	0	0.5559	0.0160233	0.1157134	0.8899	0	?-++++	11656	96	0	570723	6758	1	6856	0.6354941215373616
Hospitalized	ENSG00000146966	DENND2A	7	140518420	Hospitalized.M4.MAF_1.perc	reference	0	0.739	0.0131115	0.0946797	0.8899	0	++----	12184	199	0	588228	8728	13	8953	0.8338559130218657
Hospitalized	ENSG00000130045	NXNL2	9	88534033	Hospitalized.M4.MAF_1.perc	reference	8.2	0.36	0.0316247	0.2284622	0.8899	0.0269666	?--+++	11082	36	0	566655	1783	0	1819	0.7260889142274696
Susceptibility	ENSG00000179909	ZNF154	19	57697367	Susceptibility.M4.MAF_1.perc	reference	0	0.5983	-0.0128839	0.0930473	0.8899	0	+?--+-	25827	138	0	576280	2784	4	2930	0.7166185124538478
Severe	ENSG00000163563	MNDA	1	158831351	Severe.M1.MAF_0.1.perc	reference	0	0.6941	-0.0634268	0.4585437	0.89	0	?-++--	4618	5	0	569809	313	0	318	0.8072868320922878
Severe	ENSG00000178562	CD28	2	203706475	Severe.M1.MAF_0.1.perc	reference	0	0.9992	-0.2555831	1.8475958	0.89	0	?--??-	3038	1	0	548151	68	0	69	0.7509785296257934
Susceptibility	ENSG00000150753	CCT5	5	10249929	Susceptibility.M1.MAF_0.1.perc	reference	0.4	0.4037	-0.0579238	0.4186632	0.89	0.0131392	+?--+-	22661	8	0	549295	171	0	179	0.6201828833451638
Hospitalized	ENSG00000186092	OR4F5	1	65419	Hospitalized.M1.MAF_1.perc	reference	0	0.4083	0.0828853	0.5992986	0.89	0	?+--+?	896	5	0	38771	82	25	137	0.762727617484464
Hospitalized	ENSG00000138772	ANXA3	4	78551747	Hospitalized.M1.MAF_1.perc	reference	58.4	0.04722	-0.0945297	0.6835131	0.89	1.2091337	?--++-	8317	9	0	569440	435	0	444	0.5134784728543795
Susceptibility	ENSG00000150753	CCT5	5	10249929	Susceptibility.M1.MAF_1.perc	reference	0.4	0.4037	-0.0579238	0.4186632	0.89	0.0131392	+?--+-	22661	8	0	549295	171	0	179	0.6201828833451638
Susceptibility	ENSG00000204291	COL15A1	9	98943179	Susceptibility.M1.MAF_1.perc	reference	0	0.6205	0.0141268	0.1021588	0.89	0	-?+++-	26862	115	0	590805	2317	7	2446	0.2020306123645106
Susceptibility	ENSG00000197324	LRP10	14	22871740	Susceptibility.M1.MAF_1.perc	reference	0	0.5685	0.0521877	0.3774151	0.89	0	+?---+	23887	17	0	584742	172	1	191	0.5080411105706081
Severe	ENSG00000164919	COX6C	8	99873200	Severe.M3.MAF_0.1.perc	reference	0	0.986	-0.1110027	0.802547	0.89	0	?---?-	3343	2	0	561086	309	0	311	0.7622366372209413
Severe	ENSG00000156232	WHAMM	15	82809628	Severe.M3.MAF_0.1.perc	reference	0	0.8392	-0.0423313	0.3060056	0.89	0	?+----	4614	19	0	570066	2762	2	2785	0.48986054409068647
Severe	ENSG00000185982	DEFB128	20	187853	Severe.M3.MAF_0.1.perc	reference	0	0.7898	0.0831641	0.6010789	0.89	0	?-+-+?	4210	6	0	558449	166	0	172	0.7693875926617549
Susceptibility	ENSG00000106976	DNM1	9	128191655	Susceptibility.M3.MAF_0.1.perc	reference	14.2	0.3239	-0.0462395	0.3343155	0.89	0.1263975	-?+--+	24213	46	0	573595	1072	1	1120	0.9231117679520461
Susceptibility	ENSG00000181785	OR5AS1	11	56027654	Susceptibility.M3.MAF_0.1.perc	reference	0	0.9514	0.046508	0.3362056	0.89	0	-?+--?	22194	10	0	555416	225	0	235	0.8679670376300928
Susceptibility	ENSG00000131876	SNRPA1	15	101281510	Susceptibility.M3.MAF_0.1.perc	reference	0	0.9248	-0.0377587	0.2729374	0.89	0	-?-+-?	22932	14	0	533174	338	0	352	0.4465246629193194
Susceptibility	ENSG00000244274	DBNDD2	20	45406057	Susceptibility.M3.MAF_0.1.perc	reference	0	0.9601	0.0333771	0.2414385	0.89	0	-?++-+	25526	22	0	575851	423	0	445	0.8601899173776084
Severe	ENSG00000119041	GTF3C3	2	196763035	Severe.M3.MAF_1.perc	reference	0	0.9284	-0.0481669	0.3482436	0.89	0	-+--?-	4530	15	0	567901	1364	0	1379	0.5230819559799932
Severe	ENSG00000113657	DPYSL3	5	147390808	Severe.M3.MAF_1.perc	reference	24.9	0.2622	-0.1052291	0.7609731	0.89	0.7377441	?--?-+	2080	6	0	561765	2249	0	2255	0.8117078900669555
Severe	ENSG00000164919	COX6C	8	99873200	Severe.M3.MAF_1.perc	reference	0	0.986	-0.1110027	0.802547	0.89	0	?---?-	3343	2	0	561086	309	0	311	0.7622366372209413
Severe	ENSG00000170049	KCNAB3	17	7921859	Severe.M3.MAF_1.perc	reference	0	0.9092	-0.0279833	0.2022868	0.89	0	--+++-	4883	32	1	570490	3541	2	3579	0.5387916032759374
Hospitalized	ENSG00000237330	RNF223	1	1070967	Hospitalized.M3.MAF_1.perc	reference	0	0.4495	-0.0586428	0.4240945	0.89	0	?--+++	8033	12	0	454248	216	0	228	0.7667778657103703
Susceptibility	ENSG00000165156	ZHX1	8	123248451	Susceptibility.M3.MAF_1.perc	reference	37.4	0.1879	-0.0516932	0.373881	0.89	0.2102819	+?--?-	24768	38	0	571032	841	0	879	0.49160810130531096
Susceptibility	ENSG00000148584	A1CF	10	50799409	Susceptibility.M3.MAF_1.perc	reference	0	0.6642	-0.015009400000000001	0.1084987	0.89	0	+?+---	25097	92	0	578498	2286	0	2378	0.4519653574368962
Susceptibility	ENSG00000131876	SNRPA1	15	101281510	Susceptibility.M3.MAF_1.perc	reference	0	0.9248	-0.0377587	0.2729374	0.89	0	-?-+-?	22932	14	0	533174	338	0	352	0.4465246629193194
Susceptibility	ENSG00000123576	ESX1	23	104250038	Susceptibility.M3.MAF_1.perc	reference	0	0.6412	0.0504272	0.3646497	0.89	0	??-+?-	22540	26	2	516529	22	9	70	0.94914111431795
Severe	ENSG00000212128	TAS2R13	12	10907926	Severe.M4.MAF_0.1.perc	reference	0	0.7935	-0.046428	0.3356744	0.89	0	+-+---	4376	12	0	565674	1337	1	1351	0.9665878236792982
Severe	ENSG00000189114	BLOC1S3	19	45178784	Severe.M4.MAF_0.1.perc	reference	0	0.9573	-0.0482206	0.348497	0.89	0	?-+?--	4018	11	0	563237	1469	1	1482	0.9723510600927816
Hospitalized	ENSG00000011114	BTBD7	14	93237550	Hospitalized.M4.MAF_0.1.perc	reference	35.9	0.1822	0.0345223	0.2495958	0.89	0.1080186	?-+--+	11798	135	0	571232	8456	5	8601	0.5105101020320454
Susceptibility	ENSG00000185294	SPPL2C	17	45844881	Susceptibility.M4.MAF_0.1.perc	reference	52.6	0.07659	-0.031151	0.2252693	0.89	0.1139727	-?--++	26317	169	0	579881	4317	1	4488	0.53675633431750025
Severe	ENSG00000204128	C2orf72	2	231037523	Severe.M4.MAF_1.perc	reference	28.3	0.2328	0.044654	0.3228496	0.89	0.1495364	?-+---	3632	29	0	566735	4302	5	4341	0.761482081041206
Severe	ENSG00000123219	CENPK	5	65517766	Severe.M4.MAF_1.perc	reference	0	0.7486	0.041911	0.3028998	0.89	0	++----	4169	19	0	566181	1680	5	1709	0.6269618404781709
Severe	ENSG00000057663	ATG5	6	106045423	Severe.M4.MAF_1.perc	reference	0	0.9726	-0.0662947	0.4792336	0.89	0	+--+?-	3638	6	0	560556	796	0	802	0.9066748107565397
Severe	ENSG00000081923	ATP8B1	18	57646426	Severe.M4.MAF_1.perc	reference	0	0.6511	0.0157247	0.1136481	0.89	0	--++-+	4906	101	0	570620	15818	43	16005	0.005976673946201618
Hospitalized	ENSG00000189037	DUSP21	23	44844021	Hospitalized.M4.MAF_1.perc	reference	0	0.8021	-0.0486728	0.3520242	0.89	0	?+-??-	8659	3	4	521248	136	71	289	0.6799046544599967
Susceptibility	ENSG00000183208	GDPGP1	15	90233808	Susceptibility.M4.MAF_1.perc	reference	0	0.5973	0.0093203	0.0673596	0.89	0	-?++--	26529	252	0	580636	5605	7	5871	0.8375314959882159
Susceptibility	ENSG00000167895	TMC8	17	78130770	Susceptibility.M4.MAF_1.perc	reference	0	0.6754	0.0071834	0.0519385	0.89	0	+?-+++	27126	433	0	591861	10032	9	10483	0.8969962874027089
Susceptibility	ENSG00000176155	CCDC57	17	82101460	Susceptibility.M4.MAF_1.perc	reference	0	0.8577	-0.0067614	0.0488978	0.89	0	+?----	27126	481	1	591861	10844	9	11345	0.71534789016334
Severe	ENSG00000113749	HRH2	5	175658030	Severe.M1.MAF_0.1.perc	reference	0	0.7231	-0.1739886	1.2591052	0.8901	0	?-+-?-	1834	2	0	528786	159	0	161	0.6955038481597187
Severe	ENSG00000151914	DST	6	56457987	Severe.M1.MAF_0.1.perc	reference	0	0.8206	0.0496634	0.3595107	0.8901	0	?+++?-	3759	11	0	564696	1633	0	1644	0.9514089433325257
Hospitalized	ENSG00000143375	CGN	1	151510510	Hospitalized.M1.MAF_0.1.perc	reference	0	0.9831	0.0282847	0.2046556	0.8901	0	?+-++-	10917	39	0	582665	1945	3	1990	0.3499310453012594
Hospitalized	ENSG00000165689	ENTR1	9	136401922	Hospitalized.M1.MAF_0.1.perc	reference	0	0.8771	-0.0558497	0.4043625	0.8901	0	?---+-	9755	8	0	580651	503	1	513	0.9429141552415099
Hospitalized	ENSG00000101294	HM13	20	31514410	Hospitalized.M1.MAF_0.1.perc	reference	0	0.9902	-0.1415762	1.0249003	0.8901	0	?-??-?	5464	0	0	530929	62	0	62	0.9397024830499856
Hospitalized	ENSG00000100288	CHKB	22	50578959	Hospitalized.M1.MAF_0.1.perc	reference	0	0.9781	-0.0971733	0.7034403	0.8901	0	?+--?-	6468	1	0	576350	164	0	165	0.7809106037951221
Susceptibility	ENSG00000112425	EPM2A	6	145382535	Susceptibility.M1.MAF_0.1.perc	reference	0	0.5524	0.0441196	0.3191873	0.8901	0	-?+-?-	23174	12	0	571724	290	0	302	0.8568185139123945
Severe	ENSG00000113749	HRH2	5	175658030	Severe.M1.MAF_1.perc	reference	0	0.7231	-0.1739886	1.2591052	0.8901	0	?-+-?-	1834	2	0	528786	159	0	161	0.6955038481597187
Severe	ENSG00000185761	ADAMTSL5	19	1505022	Severe.M1.MAF_1.perc	reference	0	0.9261	0.0588539	0.4260319	0.8901	0	-++---	4446	9	0	565637	777	1	788	0.6945027099313593
Severe	ENSG00000186458	DEFB132	20	257724	Severe.M1.MAF_1.perc	reference	0	0.9438	-0.0206119	0.1491581	0.8901	0	?-+?--	4395	24	0	568032	2715	0	2739	0.6825098680606658
Hospitalized	ENSG00000100288	CHKB	22	50578959	Hospitalized.M1.MAF_1.perc	reference	0	0.9781	-0.0971733	0.7034403	0.8901	0	?+--?-	6468	1	0	576350	164	0	165	0.7809106037951221
Susceptibility	ENSG00000144843	ADPRH	3	119579268	Susceptibility.M1.MAF_1.perc	reference	15.7	0.3147	-0.0509889	0.3688529	0.8901	0.1770296	-?--++	26391	200	0	578365	4533	11	4755	0.6901151467288567
Susceptibility	ENSG00000112425	EPM2A	6	145382535	Susceptibility.M1.MAF_1.perc	reference	0	0.5524	0.0441196	0.3191873	0.8901	0	-?+-?-	23174	12	0	571724	290	0	302	0.8568185139123945
Susceptibility	ENSG00000103269	RHBDL1	16	675671	Susceptibility.M1.MAF_1.perc	reference	25.5	0.2585	0.0389606	0.2820756	0.8901	0.1104141	-?-+?+	23438	215	1	570791	6044	19	6299	0.8152763822445712
Severe	ENSG00000155542	SETD9	5	56909260	Severe.M3.MAF_0.1.perc	reference	0	0.8538	0.0589071	0.4264458	0.8901	0	?+----	4262	9	0	568836	619	0	628	0.7582162650975414
Severe	ENSG00000165716	DIPK1B	9	136712572	Severe.M3.MAF_0.1.perc	reference	0	0.9832	0.0457815	0.3314629	0.8901	0	?++-+-	4337	11	0	568899	1587	1	1600	0.6604384385746207
Susceptibility	ENSG00000136068	FLNB	3	58008400	Susceptibility.M3.MAF_0.1.perc	reference	49	0.09732	0.0220005	0.1592322	0.8901	0.05342	-?+--+	26792	511	0	590061	11118	6	11641	0.7768560356099032
Susceptibility	ENSG00000136274	NACAD	7	45080437	Susceptibility.M3.MAF_0.1.perc	reference	19.6	0.29	0.0508344	0.3678101	0.8901	0.1553252	-?-+--	25510	26	0	575996	533	0	559	0.7907920031544526
Susceptibility	ENSG00000157637	SLC38A10	17	81244811	Susceptibility.M3.MAF_0.1.perc	reference	0	0.885	-0.0150119	0.1086526	0.8901	0	+?-+--	26986	93	0	591301	2102	0	2195	0.6632961831097917
Severe	ENSG00000176256	HMGB4	1	33860475	Severe.M3.MAF_1.perc	reference	0	0.9166	0.0641845	0.464384	0.8901	0	?-+?--	4174	9	0	564949	487	0	496	0.17951998388103513
Severe	ENSG00000156136	DCK	4	70992538	Severe.M3.MAF_1.perc	reference	0	0.9879	0.0810909	0.5868512	0.8901	0	?+-+--	3784	5	0	562811	432	0	437	0.8704406373952722
Hospitalized	ENSG00000144134	RABL2A	2	113627229	Hospitalized.M3.MAF_1.perc	reference	0	0.5818	0.0144116	0.1042872	0.8901	0	?-+--+	6878	98	0	576293	8395	33	8559	0.25367413050544596
Hospitalized	ENSG00000124574	ABCC10	6	43427366	Hospitalized.M3.MAF_1.perc	reference	0	0.8247	0.0117029	0.0847209	0.8901	0	+-++-+	12184	192	0	588228	12377	14	12597	0.08637298392127485
Susceptibility	ENSG00000197603	CPLANE1	5	37106228	Susceptibility.M4.MAF_0.1.perc	reference	0	0.569	0.0056793	0.0410936	0.8901	0	-?+---	27126	697	0	591861	15955	4	16660	0.7601145907377843
Susceptibility	ENSG00000126500	FLRT1	11	64103188	Susceptibility.M4.MAF_0.1.perc	reference	0	0.5003	-0.0092526	0.0669684	0.8901	0	+?-+--	25370	255	0	578742	6028	5	6293	0.5202659243485404
Susceptibility	ENSG00000174106	LEMD3	12	65169583	Susceptibility.M4.MAF_0.1.perc	reference	25.2	0.2538	0.0207245	0.1499547	0.8901	0.0319387	-?-+--	27126	246	0	591861	5657	3	5909	0.8532427426243641
Susceptibility	ENSG00000189068	VSTM1	19	54040825	Susceptibility.M4.MAF_0.1.perc	reference	0	0.7242	-0.0123926	0.0897047	0.8901	0	+?--+-	25568	131	1	591123	3414	1	3549	0.6517456701312334
Susceptibility	ENSG00000180815	MAP3K15	23	19360056	Susceptibility.M4.MAF_0.1.perc	reference	0	0.4952	0.010298	0.0745116	0.8901	0	-?+---	25376	96	43	538228	1727	679	3267	0.8303807516083451
Susceptibility	ENSG00000101977	MCF2	23	139581770	Susceptibility.M4.MAF_0.1.perc	reference	0	0.7141	0.017553	0.1269763	0.8901	0	+?----	23840	36	14	531491	698	226	1214	0.654750167197497
Severe	ENSG00000078070	MCCC1	3	183015218	Severe.M4.MAF_1.perc	reference	0	0.8309	-0.0117033	0.0847247	0.8901	0	+--+-+	4685	87	1	568730	8452	6	8553	0.9037754669229168
Severe	ENSG00000165023	DIRAS2	9	90609832	Severe.M4.MAF_1.perc	reference	0	0.6537	-0.0787665	0.5699181	0.8901	0	?-+??-	3486	2	0	560618	479	1	483	0.7490504624555203
Severe	ENSG00000049130	KITLG	12	88492793	Severe.M4.MAF_1.perc	reference	0	0.8099	0.0606957	0.439295	0.8901	0	-++---	4117	8	0	564715	780	0	788	0.6812260897752077
Susceptibility	ENSG00000112977	DAP	5	10679230	Susceptibility.M4.MAF_1.perc	reference	50.1	0.09084	0.0368677	0.266879	0.8901	0.1526251	-?+-++	26366	198	1	578157	4541	5	4751	0.3140684645911285
Susceptibility	ENSG00000167695	TLCD3A	17	732412	Susceptibility.M4.MAF_1.perc	reference	65.9	0.01945	0.0366741	0.2653223	0.8901	0.1816092	-?++--	27030	112	0	591482	2261	5	2383	0.7242928963202427
Susceptibility	ENSG00000171451	DSEL	18	67506587	Susceptibility.M4.MAF_1.perc	reference	36.4	0.1785	0.0151162	0.1093923	0.8901	0.0198496	+?+--+	26529	576	0	580636	13351	23	13973	0.5706238484300682
Hospitalized	ENSG00000105492	SIGLEC6	19	51517819	Hospitalized.M1.MAF_0.1.perc	reference	0	0.9911	0.0828817	0.600514	0.8902	0	?+-++-	9336	6	0	575031	242	0	248	0.9568722745798925
Susceptibility	ENSG00000156096	UGT2B4	4	69480165	Susceptibility.M1.MAF_0.1.perc	reference	41.9	0.1419	0.0750862	0.543999	0.8902	0.6020775	+?-+--	24936	28	0	586846	781	1	811	0.8688209626562526
Susceptibility	ENSG00000158042	MRPL17	11	6680385	Susceptibility.M1.MAF_0.1.perc	reference	0	0.7954	0.0480965	0.3483777	0.8902	0	-?+-?-	24919	10	0	585925	202	0	212	0.65644148379901
Hospitalized	ENSG00000075643	MOCOS	18	36187497	Hospitalized.M1.MAF_1.perc	reference	0	0.4567	0.0283288	0.2052052	0.8902	0	?-+--+	11467	29	0	582020	1861	0	1890	0.8226239794538983
Susceptibility	ENSG00000132692	BCAN	1	156641390	Susceptibility.M1.MAF_1.perc	reference	0	0.9242	-0.0287197	0.2079941	0.8902	0	-?+---	25713	29	0	579825	611	0	640	0.843490520448765
Susceptibility	ENSG00000087274	ADD1	4	2843857	Susceptibility.M1.MAF_1.perc	reference	0	0.9674	0.0336283	0.243667	0.8902	0	+-+---	25923	23	0	574300	400	0	423	0.8974965065410935
Susceptibility	ENSG00000158042	MRPL17	11	6680385	Susceptibility.M1.MAF_1.perc	reference	0	0.7954	0.0480965	0.3483777	0.8902	0	-?+-?-	24919	10	0	585925	202	0	212	0.65644148379901
Susceptibility	ENSG00000170477	KRT4	12	52806549	Susceptibility.M1.MAF_1.perc	reference	0	0.9721	-0.0100079	0.0724857	0.8902	0	-?-+-+	23924	203	0	576367	5490	1	5695	0.7632723406823272
Severe	ENSG00000100652	SLC10A1	14	69775416	Severe.M3.MAF_0.1.perc	reference	0	0.4601	0.0338679	0.2454136	0.8902	0	+-+-++	4883	27	0	570489	2501	0	2528	0.7916641826399143
Severe	ENSG00000119599	DCAF4	14	72926377	Severe.M3.MAF_0.1.perc	reference	0	0.9314	0.0346255	0.25073	0.8902	0	?+--?-	4070	10	0	567117	1337	0	1347	0.9268597778085179
Severe	ENSG00000196381	ZNF781	19	37667751	Severe.M3.MAF_0.1.perc	reference	0	0.7087	0.0630738	0.4568203	0.8902	0	?-++--	4346	5	0	568993	265	0	270	0.5046582444288391
Hospitalized	ENSG00000196591	HDAC2	6	113933028	Hospitalized.M3.MAF_0.1.perc	reference	52.3	0.07822	-0.1276189	0.9243931	0.8902	1.9756376	?----+	7096	3	0	574216	467	0	470	0.6914828311663329
Susceptibility	ENSG00000187082	DEFB106B	8	7482504	Susceptibility.M3.MAF_0.1.perc	reference	0	0.3389	-0.0691751	0.5010837	0.8902	0	??+-??	20807	4	0	551879	98	0	102	0.7169861345325943
Susceptibility	ENSG00000147202	DIAPH2	23	96684663	Susceptibility.M3.MAF_0.1.perc	reference	0	0.441	-0.0234446	0.1697634	0.8902	0	-?-+-+	24747	20	11	536590	439	225	931	0.7225710079278932
Severe	ENSG00000136014	USP44	12	95516560	Severe.M3.MAF_1.perc	reference	0	0.5721	0.0335658	0.2431282	0.8902	0	?-+--+	4750	22	0	570297	3130	0	3152	0.7101165706983739
Severe	ENSG00000175322	ZNF519	18	14057457	Severe.M3.MAF_1.perc	reference	0	0.8675	-0.0331529	0.2402162	0.8902	0	--+?-+	4628	22	0	569285	3082	11	3126	0.7156079910098264
Hospitalized	ENSG00000153132	CLGN	4	140388453	Hospitalized.M3.MAF_1.perc	reference	0	0.7531	-0.0265229	0.1921162	0.8902	0	?-+--+	11746	38	0	582241	1980	1	2020	0.7895672140107789
Hospitalized	ENSG00000196591	HDAC2	6	113933028	Hospitalized.M3.MAF_1.perc	reference	52.3	0.07822	-0.1276189	0.9243931	0.8902	1.9756376	?----+	7096	3	0	574216	467	0	470	0.6914828311663329
Susceptibility	ENSG00000134686	PHC2	1	33323623	Susceptibility.M3.MAF_1.perc	reference	40.3	0.1529	0.0397886	0.2882497	0.8902	0.15172069999999999	-?-+-+	27079	73	0	591673	1662	1	1737	0.8891110288977855
Susceptibility	ENSG00000125846	ZNF133	20	18288283	Susceptibility.M3.MAF_1.perc	reference	0	0.889	0.0286349	0.2074952	0.8902	0	+?+-+-	25495	29	0	575220	557	2	590	0.2778122971866458
Severe	ENSG00000171621	SPSB1	1	9292894	Severe.M4.MAF_0.1.perc	reference	0	0.9638	-0.038997	0.2824369	0.8902	0	?-+-?-	3827	10	0	563035	1048	0	1058	0.01461609420103212
Severe	ENSG00000164187	LMBRD2	5	36098407	Severe.M4.MAF_0.1.perc	reference	0	0.828	0.0301256	0.2181569	0.8902	0	?-+---	4497	29	0	569432	2799	1	2830	0.7886831212506324
Severe	ENSG00000176428	VPS37D	7	73667831	Severe.M4.MAF_0.1.perc	reference	0	0.8176	0.0399042	0.2890633	0.8902	0	?+-??-	3582	17	0	561723	2443	3	2466	0.338092899897353
Severe	ENSG00000104368	PLAT	8	42174718	Severe.M4.MAF_0.1.perc	reference	0	0.9666	0.0372869	0.2701203	0.8902	0	?-+--+	4676	23	0	570142	3643	1	3668	0.8709981798416206
Severe	ENSG00000165724	ZMYND19	9	137582081	Severe.M4.MAF_0.1.perc	reference	33	0.2249	0.0916277	0.663767	0.8902	0.5067256	?-+??-	3847	5	0	561761	1236	0	1241	0.8445153542534742
Severe	ENSG00000139112	GABARAPL1	12	10212458	Severe.M4.MAF_0.1.perc	reference	20.8	0.2853	0.0942934	0.683054	0.8902	0.4372364	?-+-?+	2661	1	0	562883	423	0	424	0.8942791194095641
Severe	ENSG00000173809	TDRD12	19	32719753	Severe.M4.MAF_0.1.perc	reference	35.5	0.1846	0.0471073	0.3411361	0.8902	0.2008209	----?+	4413	49	0	566815	6205	1	6256	0.8923195165386726
Hospitalized	ENSG00000113525	IL5	5	132541445	Hospitalized.M4.MAF_0.1.perc	reference	21.8	0.2756	0.076113	0.5514565	0.8902	0.3850051	?+---+	9572	12	0	579710	676	0	688	0.6516366785225323
Susceptibility	ENSG00000198873	GRK5	10	119207571	Susceptibility.M4.MAF_0.1.perc	reference	0	0.8613	-0.0113233	0.0820465	0.8902	0	-?+---	26972	139	0	589395	3315	1	3456	0.40885620805174017
Susceptibility	ENSG00000253309	SERPINE3	13	51335773	Susceptibility.M4.MAF_0.1.perc	reference	0	0.6736	-0.0150641	0.1091106	0.8902	0	+?+---	26986	92	0	591301	2246	1	2340	0.7043771240514781
Severe	ENSG00000005469	CROT	7	87345664	Severe.M4.MAF_1.perc	reference	40.9	0.1324	0.0340604	0.2467347	0.8902	0.128796	+-+-++	4958	89	0	570549	15028	14	15145	0.8870945487361499
Severe	ENSG00000108506	INTS2	17	61865367	Severe.M4.MAF_1.perc	reference	28.1	0.2237	0.0339158	0.2456992	0.8902	0.1017412	--++-+	4695	67	1	568874	6452	5	6531	0.3094025337938744
Hospitalized	ENSG00000119888	EPCAM	2	47345158	Hospitalized.M4.MAF_1.perc	reference	0	0.6392	-0.0128318	0.0929155	0.8902	0	--++++	12137	147	1	588037	10373	24	10570	0.4353807304216268
Hospitalized	ENSG00000267795	SMIM22	16	4788397	Hospitalized.M4.MAF_1.perc	reference	0	0.7523	0.0274127	0.1985889	0.8902	0	?+++--	10852	44	0	472861	1301	2	1349	0.8510420962273892
Hospitalized	ENSG00000103522	IL21R	16	27402174	Hospitalized.M4.MAF_1.perc	reference	0	0.4337	-0.0145478	0.1054099	0.8902	0	?+--+-	11512	115	0	581503	8027	12	8166	0.35702486453642435
Susceptibility	ENSG00000181778	TMEM252	9	68536580	Susceptibility.M4.MAF_1.perc	reference	0	0.8822	0.0158123	0.1145179	0.8902	0	+?+---	25390	89	0	576755	1941	3	2036	0.4062956844909779
Hospitalized	ENSG00000180370	PAK2	3	196739857	Hospitalized.M1.MAF_0.1.perc	reference	0	0.9357	-0.094873	0.6881651	0.8903	0	?--??-	5538	2	0	517166	223	0	225	0.9104090923531782
Hospitalized	ENSG00000204025	TRPC5OS	23	111876051	Hospitalized.M1.MAF_0.1.perc	reference	0	1	-0.550544	3.9916665	0.8903	0	?-????	4389	0	0	392255	1	2	5	0.7933306370487571
Susceptibility	ENSG00000152583	SPARCL1	4	87473335	Susceptibility.M1.MAF_0.1.perc	reference	0	0.6312	-0.035827	0.2598323	0.8903	0	-?+---	24145	15	0	588990	393	0	408	0.8764411396683598
Susceptibility	ENSG00000139722	VPS37B	12	122865330	Susceptibility.M1.MAF_0.1.perc	reference	0	0.7633	-0.040145	0.2911532	0.8903	0	-?+-??	22100	12	0	567198	332	0	344	0.2798093116661665
Severe	ENSG00000112685	EXOC2	6	485154	Severe.M1.MAF_1.perc	reference	0	0.7768	-0.0822207	0.5962104	0.8903	0	?+----	4074	3	0	565935	353	0	356	0.9267188200089147
Severe	ENSG00000133816	MICAL2	11	12094008	Severe.M1.MAF_1.perc	reference	0	0.972	0.0679296	0.4924078	0.8903	0	?++-?-	3411	9	0	563053	444	1	455	0.9160206348728663
Hospitalized	ENSG00000180370	PAK2	3	196739857	Hospitalized.M1.MAF_1.perc	reference	0	0.9357	-0.094873	0.6881651	0.8903	0	?--??-	5538	2	0	517166	223	0	225	0.9104090923531782
Hospitalized	ENSG00000160161	CILP2	19	19538248	Hospitalized.M1.MAF_1.perc	reference	0	0.4531	-0.0519039	0.376213	0.8903	0	?---++	9617	12	0	581327	546	0	558	0.6909947537585511
Severe	ENSG00000114388	NPRL2	3	50347330	Severe.M3.MAF_0.1.perc	reference	0	0.7441	0.0553682	0.4015733	0.8903	0	?++---	4069	8	0	567782	1088	1	1098	0.15990183356016607
Severe	ENSG00000177030	DEAF1	11	644233	Severe.M3.MAF_0.1.perc	reference	0	0.9421	-0.0562823	0.4078842	0.8903	0	?-+-+-	4278	9	0	565482	1071	1	1082	0.6679177068195932
Hospitalized	ENSG00000204025	TRPC5OS	23	111876051	Hospitalized.M3.MAF_0.1.perc	reference	0	1	-0.550544	3.9916665	0.8903	0	?-????	4389	0	0	392255	1	2	5	0.7933306370487571
Susceptibility	ENSG00000188290	HES4	1	998962	Susceptibility.M3.MAF_0.1.perc	reference	3.2	0.3885	0.0428101	0.3104768	0.8903	0.044609	-?-+--	27072	20	0	591668	392	0	412	0.8044887514503529
Susceptibility	ENSG00000037241	RPL26L1	5	172958729	Susceptibility.M3.MAF_0.1.perc	reference	32.2	0.2068	-0.0853524	0.6190458	0.8903	0.5842096	+?----	22956	6	0	578732	241	0	247	0.4058384279599072
Susceptibility	ENSG00000099338	CATSPERG	19	38335775	Susceptibility.M3.MAF_0.1.perc	reference	0	0.4607	0.0118278	0.0857775	0.8903	0	-?+++-	27126	156	0	591861	3629	1	3787	0.7287848083786201
Severe	ENSG00000106565	TMEM176B	7	150791285	Severe.M3.MAF_1.perc	reference	0	0.9507	-0.0897872	0.6508808	0.8903	0	?-+?--	3685	1	0	566551	241	0	242	0.5018203040417095
Severe	ENSG00000042088	TDP1	14	89954939	Severe.M3.MAF_1.perc	reference	3.1	0.389	0.0432289	0.3133779	0.8903	0.0540508	?-+-+-	4742	28	1	570320	3055	0	3085	0.7167615333456592
Hospitalized	ENSG00000088179	PTPN4	2	119759922	Hospitalized.M3.MAF_1.perc	reference	0	0.8959	0.0173095	0.1255373	0.8903	0	?+--+-	10589	72	0	566540	6069	9	6159	0.7489071471135618
Hospitalized	ENSG00000157388	CACNA1D	3	53328963	Hospitalized.M3.MAF_1.perc	reference	42.8	0.1361	0.0462289	0.3352178	0.8903	0.2308702	?+-++-	11940	87	0	583029	4251	2	4342	0.7738139188844958
Hospitalized	ENSG00000146858	ZC3HAV1L	7	139025706	Hospitalized.M3.MAF_1.perc	reference	0	0.923	0.0754417	0.5472212	0.8903	0	?++-?-	8529	6	0	563436	251	0	257	0.9789484677213971
Hospitalized	ENSG00000063046	EIF4B	12	53006282	Hospitalized.M3.MAF_1.perc	reference	0	0.881	-0.0377296	0.2735044	0.8903	0	?+----	9810	29	0	577688	853	0	882	0.6893395396094637
Susceptibility	ENSG00000037241	RPL26L1	5	172958729	Susceptibility.M3.MAF_1.perc	reference	32.2	0.2068	-0.0853524	0.6190458	0.8903	0.5842096	+?----	22956	6	0	578732	241	0	247	0.4058384279599072
Susceptibility	ENSG00000198246	SLC29A3	10	71319259	Susceptibility.M3.MAF_1.perc	reference	0	0.5139	0.0175426	0.1271451	0.8903	0	-?++-+	26123	67	0	587076	1639	0	1706	0.9359175228296841
Susceptibility	ENSG00000101846	STS	23	7147237	Susceptibility.M3.MAF_1.perc	reference	0	0.5859	0.0370278	0.2685616	0.8903	0	+?-+--	25009	6	4	537377	130	54	252	0.9928552987698008
Severe	ENSG00000116560	SFPQ	1	35176378	Severe.M4.MAF_0.1.perc	reference	0	0.7865	-0.0344729	0.2498924	0.8903	0	?-+-?-	4411	23	0	565767	2968	1	2993	0.5855665360328531
Hospitalized	ENSG00000116786	PLEKHM2	1	15684320	Hospitalized.M4.MAF_0.1.perc	reference	0	0.8243	-0.0162244	0.1176673	0.8903	0	?-++--	11444	110	0	581228	5677	2	5791	0.2768580387446965
Hospitalized	ENSG00000180316	PNPLA1	6	36243203	Hospitalized.M4.MAF_0.1.perc	reference	0	0.5644	0.0236332	0.1713253	0.8903	0	?+-+--	11252	47	0	581880	2882	1	2931	0.8127773975767275
Hospitalized	ENSG00000121281	ADCY7	16	50246137	Hospitalized.M4.MAF_0.1.perc	reference	7.5	0.3639	-0.0195176	0.1415685	0.8903	0.0144974	?++--+	12124	169	0	583311	8232	5	8411	0.9409572294821461
Hospitalized	ENSG00000134042	MRO	18	50795120	Hospitalized.M4.MAF_0.1.perc	reference	45.2	0.1212	0.0329479	0.2388024	0.8903	0.0997012	?----+	11823	36	0	583015	1993	0	2029	0.7844459953742036
Hospitalized	ENSG00000077264	PAK3	23	110944285	Hospitalized.M4.MAF_0.1.perc	reference	0	0.9831	0.0534622	0.3874773	0.8903	0	?+----	8176	8	2	522463	303	84	483	0.6266100618563827
Hospitalized	ENSG00000204025	TRPC5OS	23	111876051	Hospitalized.M4.MAF_0.1.perc	reference	0	1	-0.550544	3.9916665	0.8903	0	?-????	4389	0	0	392255	1	2	5	0.7933306370487571
Susceptibility	ENSG00000169174	PCSK9	1	55039447	Susceptibility.M4.MAF_0.1.perc	reference	13.6	0.3273	-0.0162472	0.117809	0.8903	0.0141051	+?---+	27126	231	1	591861	5100	2	5337	0.6561010339954108
Severe	ENSG00000049245	VAMP3	1	7771296	Severe.M4.MAF_1.perc	reference	0	0.4972	-0.0633603	0.4593409	0.8903	0	?-+-?-	3574	6	0	564343	754	1	762	0.8262788219726858
Severe	ENSG00000166930	MS4A5	11	60429572	Severe.M4.MAF_1.perc	reference	0	0.9353	0.0545646	0.3955932	0.8903	0	-++?--	4270	11	0	567017	844	0	855	0.82359596438543
Hospitalized	ENSG00000127528	KLF2	19	16324826	Hospitalized.M4.MAF_1.perc	reference	0	0.9465	0.0235753	0.1710006	0.8903	0	?+-+++	9668	52	0	576277	2680	4	2740	0.8487884708952207
Susceptibility	ENSG00000215845	TSTD1	1	161037631	Susceptibility.M4.MAF_1.perc	reference	0	0.4343	-0.0160222	0.1161656	0.8903	0	+?-+--	26424	86	0	587505	1810	2	1900	0.5247515628189532
Susceptibility	ENSG00000125551	PLGLB2	2	87748087	Susceptibility.M4.MAF_1.perc	reference	27.3	0.2397	-0.0418336	0.303351	0.8903	0.1220344	+?-+--	22669	19	3	563297	283	12	332	0.7779158397091432
Susceptibility	ENSG00000172888	ZNF621	3	40524878	Susceptibility.M4.MAF_1.perc	reference	63	0.02884	0.0344543	0.2497104	0.8903	0.1537824	-?-+--	26368	122	0	587284	2850	1	2974	0.832710177300915
Susceptibility	ENSG00000187791	FAM205C	9	34889066	Susceptibility.M4.MAF_1.perc	reference	0	0.438	0.0644435	0.4670394	0.8903	0	??+?-?	2872	7	0	20642	38	0	45	0.740260055112774
Severe	ENSG00000163220	S100A9	1	153357854	Severe.M1.MAF_0.1.perc	reference	0	0.916	-0.3632647	2.6357723	0.8904	0	?-?+?-	1739	1	0	539794	20	0	21	0.7582666294275511
Severe	ENSG00000141447	OSBPL1A	18	24162045	Severe.M1.MAF_0.1.perc	reference	0	0.7858	0.0573623	0.4164655	0.8904	0	?-+-+-	4252	7	0	568918	992	0	999	0.7220971271243173
Severe	ENSG00000130821	SLC6A8	23	153687926	Severe.M1.MAF_0.1.perc	reference	0	0.9822	0.2565072	1.8623258	0.8904	0	?+-?-?	3166	1	0	510583	11	9	30	0.7383089906497264
Severe	ENSG00000163220	S100A9	1	153357854	Severe.M1.MAF_1.perc	reference	0	0.916	-0.3632981	2.6356828	0.8904	0	?-?+?-	1741	1	0	539798	20	0	21	0.7582666294275511
Severe	ENSG00000138796	HADH	4	107989714	Severe.M1.MAF_1.perc	reference	0	0.9164	-0.0607601	0.4411179	0.8904	0	?--??-	2000	4	0	559418	1179	2	1187	0.8251594102880335
Severe	ENSG00000133640	LRRIQ1	12	85036314	Severe.M1.MAF_1.perc	reference	0	0.984	-0.0454175	0.3295716	0.8904	0	+-+---	4878	12	0	570422	1698	0	1710	0.8011355717907582
Severe	ENSG00000130821	SLC6A8	23	153687926	Severe.M1.MAF_1.perc	reference	0	0.9822	0.2565072	1.8623258	0.8904	0	?+-?-?	3166	1	0	510583	11	9	30	0.7383089906497264
Hospitalized	ENSG00000165244	ZNF367	9	96385941	Hospitalized.M1.MAF_1.perc	reference	0	0.9117	0.1602414	1.1632458	0.8904	0	?-+---	6576	1	0	532760	56	0	57	0.8099605842515665
Severe	ENSG00000162613	FUBP1	1	77944055	Severe.M3.MAF_0.1.perc	reference	22.1	0.2779	0.0761631	0.5526159	0.8904	0.2801034	?-++?+	3720	5	0	563913	572	0	577	0.7342834584781912
Severe	ENSG00000163931	TKT	3	53224712	Severe.M3.MAF_0.1.perc	reference	0	0.929	0.0419265	0.3043215	0.8904	0	?+++--	3133	14	0	568300	2274	2	2292	0.521128579263535
Hospitalized	ENSG00000153551	CMTM7	3	32391698	Hospitalized.M3.MAF_0.1.perc	reference	0	0.5186	0.1038302	0.7532354	0.8904	0	?-+??-	5866	2	0	558587	160	0	162	0.8475168903380161
Hospitalized	ENSG00000178804	H1-8	3	129543214	Hospitalized.M3.MAF_0.1.perc	reference	32.7	0.2161	-0.1062839	0.7714421	0.8904	0.8588196	?+-?--	8561	12	0	561118	309	0	321	0.9386820310834665
Susceptibility	ENSG00000137709	POU2F3	11	120236640	Susceptibility.M3.MAF_0.1.perc	reference	27.5	0.2379	-0.0711425	0.5162584	0.8904	0.3810614	-?-+--	25922	12	0	587375	327	0	339	0.9882555084678368
Susceptibility	ENSG00000166780	BMERB1	16	15434475	Susceptibility.M3.MAF_0.1.perc	reference	0	0.4272	-0.0252332	0.1831812	0.8904	0	+?-+-+	25527	31	0	575851	769	0	800	0.8334270465563739
Susceptibility	ENSG00000165349	SLC7A3	23	70925579	Susceptibility.M3.MAF_0.1.perc	reference	0	0.8883	0.0451686	0.327746	0.8904	0	-?+--?	24222	4	3	531791	77	34	155	0.9637849450253819
Severe	ENSG00000196407	THEM5	1	151847101	Severe.M3.MAF_1.perc	reference	0	0.9977	-0.0305413	0.2216993	0.8904	0	?-----	4195	7	0	567108	614	1	623	0.7839900666245188
Severe	ENSG00000186205	MTARC1	1	220786913	Severe.M3.MAF_1.perc	reference	27.9	0.2359	0.0601694	0.4367996	0.8904	0.2797373	?-+---	4366	22	0	568015	3479	1	3503	0.7833135839524834
Severe	ENSG00000182158	CREB3L2	7	137874979	Severe.M3.MAF_1.perc	reference	35.8	0.1827	0.0673889	0.4892092	0.8904	0.3810225	--+?+-	4112	11	0	534064	2193	3	2210	0.7902530038906844
Hospitalized	ENSG00000153551	CMTM7	3	32391698	Hospitalized.M3.MAF_1.perc	reference	0	0.5186	0.1038302	0.7532354	0.8904	0	?-+??-	5866	2	0	558587	160	0	162	0.8475168903380161
Hospitalized	ENSG00000007062	PROM1	4	15963076	Hospitalized.M3.MAF_1.perc	reference	0	0.9971	-0.0252812	0.1834401	0.8904	0	----+-	11987	49	0	588041	2370	1	2421	0.8870871444158139
Hospitalized	ENSG00000130363	RSPH3	6	158972871	Hospitalized.M3.MAF_1.perc	reference	0	0.551	0.0291249	0.2114528	0.8904	0	?+----	9933	38	1	579255	1706	0	1746	0.9086056820291435
Hospitalized	ENSG00000188921	HACD4	9	20999509	Hospitalized.M3.MAF_1.perc	reference	19.2	0.2925	0.053626	0.389122	0.8904	0.166441	?++--+	11242	28	0	569667	810	0	838	0.63120627263666
Susceptibility	ENSG00000173166	RAPH1	2	203394345	Susceptibility.M3.MAF_1.perc	reference	16.9	0.3049	0.0184741	0.1340717	0.8904	0.022391	++-+--	25803	182	0	583942	4312	1	4496	0.9733072714215119
Severe	ENSG00000100938	GMPR2	14	24232422	Severe.M4.MAF_0.1.perc	reference	0	0.8432	-0.0322929	0.2344197	0.8904	0	?+---+	4741	28	0	570316	3311	4	3347	0.9487235663137451
Severe	ENSG00000100124	ANKRD54	22	37830855	Severe.M4.MAF_0.1.perc	reference	0	0.7439	0.0435252	0.3159539	0.8904	0	?-+-?+	4009	11	0	563578	1853	3	1870	0.9669499375507565
Hospitalized	ENSG00000119912	IDE	10	92451684	Hospitalized.M4.MAF_0.1.perc	reference	0	0.4993	-0.0176259	0.1278539	0.8904	0	?+----	12064	93	0	583217	5119	1	5214	0.0686628368140568
Susceptibility	ENSG00000112273	HDGFL1	6	22569566	Susceptibility.M4.MAF_0.1.perc	reference	0	0.8639	-0.0199521	0.1447888	0.8904	0	-?+---	23990	55	0	573751	1229	1	1286	0.8881730532522745
Susceptibility	ENSG00000196177	ACADSB	10	123008979	Susceptibility.M4.MAF_0.1.perc	reference	0	0.8879	0.0112243	0.0814862	0.8904	0	-?++--	27079	167	0	591673	3798	6	3977	0.72155854113134
Severe	ENSG00000254126	CD8B2	2	106487364	Severe.M4.MAF_1.perc	reference	0	0.9294	-0.0776811	0.5634852	0.8904	0	?-?-??	929	4	0	3514	28	1	34	0.12917646041473826
Severe	ENSG00000149054	ZNF215	11	6926404	Severe.M4.MAF_1.perc	reference	0.2	0.4149	-0.0210223	0.152524	0.8904	8.577e-4	+-++++	4906	68	0	570620	11394	18	11498	0.43923425004071903
Severe	ENSG00000204922	UQCC3	11	62670273	Severe.M4.MAF_1.perc	reference	0	0.9784	0.0551095	0.3998579	0.8904	0	-++---	4309	10	0	563210	882	1	894	0.7334684762902642
Hospitalized	ENSG00000165392	WRN	8	31033788	Hospitalized.M4.MAF_1.perc	reference	1.4	0.4073	-0.0088007	0.0638704	0.8904	0.0011112	-+-+--	12184	439	0	588228	28000	60	28559	0.7180929093381709
Hospitalized	ENSG00000081692	JMJD4	1	227730425	Hospitalized.M1.MAF_0.1.perc	reference	0	0.9419	0.0409913	0.2976578	0.8905	0	?+++?-	8880	14	0	577515	1068	0	1082	0.9413563228609794
Hospitalized	ENSG00000178252	WDR6	3	49007062	Hospitalized.M1.MAF_0.1.perc	reference	0	0.8051	0.0551037	0.4001992	0.8905	0	?---?+	8296	12	0	576910	498	1	512	0.9037774494667514
Susceptibility	ENSG00000019995	ZRANB1	10	124942123	Susceptibility.M1.MAF_0.1.perc	reference	0	0.9448	-0.131313	0.9534533	0.8905	0	-?--??	21412	1	0	557014	32	0	33	0.3088951769930109
Susceptibility	ENSG00000278311	GGNBP2	17	36544912	Susceptibility.M1.MAF_0.1.perc	reference	0	0.8531	-0.057956	0.4210952	0.8905	0	-?+-?-	23065	5	0	564798	151	0	156	0.7585576485529479
Susceptibility	ENSG00000183153	GJD3	17	40360652	Susceptibility.M1.MAF_0.1.perc	reference	0.9	0.3876	0.0418644	0.304164	0.8905	0.0082627	-?++-?	23202	15	0	564855	267	0	282	0.9697166017026355
Hospitalized	ENSG00000162460	TMEM82	1	15742499	Hospitalized.M1.MAF_1.perc	reference	0	0.8045	0.0791003	0.5748096	0.8905	0	?+----	7142	2	0	576284	183	0	185	0.5112169709289477
Susceptibility	ENSG00000005007	UPF1	19	18831959	Susceptibility.M1.MAF_1.perc	reference	0	0.9862	0.1046712	0.7604627	0.8905	0	??+-+?	20445	5	0	541196	43	0	48	0.7431686899939953
Susceptibility	ENSG00000075234	TTC38	22	46267961	Susceptibility.M1.MAF_1.perc	reference	48.1	0.1028	0.0736335	0.5349266	0.8905	0.5974241	-?-+--	25234	20	0	586009	549	0	569	0.7240696614969391
Severe	ENSG00000163154	TNFAIP8L2	1	151156649	Severe.M3.MAF_0.1.perc	reference	0	0.972	0.0734295	0.5332832	0.8905	0	?+--?-	3714	6	0	551829	362	0	368	0.7760732913725384
Severe	ENSG00000151466	SCLT1	4	128864921	Severe.M3.MAF_0.1.perc	reference	0	0.6062	0.0475252	0.345196	0.8905	0	+-+-+-	4882	12	0	570488	1257	0	1269	0.543762433941616
Severe	ENSG00000204511	MCCD1	6	31528962	Severe.M3.MAF_0.1.perc	reference	0	0.9997	0.1460193	1.0606445	0.8905	0	?+?-?-	1993	0	0	542814	178	0	178	0.8918513138349905
Severe	ENSG00000255837	TAS2R20	12	10996495	Severe.M3.MAF_0.1.perc	reference	0	0.7213	0.1084041	0.7877643	0.8905	0	?+-?--	3518	2	0	562779	120	0	122	0.7637978288828233
Hospitalized	ENSG00000163541	SUCLG1	2	84423528	Hospitalized.M3.MAF_0.1.perc	reference	0	0.8524	-0.028611	0.2078556	0.8905	0	-+--+-	11582	34	0	575159	1870	1	1906	0.6806272196044617
Hospitalized	ENSG00000229833	PET100	19	7629793	Hospitalized.M3.MAF_0.1.perc	reference	25.2	0.2604	-0.1488622	1.0810554000000001	0.8905	1.2335735	?--?+-	5619	1	0	452899	102	0	103	0.6198191252360306
Susceptibility	ENSG00000174417	TRHR	8	109086585	Susceptibility.M3.MAF_0.1.perc	reference	1.1	0.4002	-0.0212959	0.1547219	0.8905	0.0045719	-?+--+	25786	60	0	576794	1249	0	1309	0.8818715522320765
Susceptibility	ENSG00000187581	COX8C	14	93347182	Susceptibility.M3.MAF_0.1.perc	reference	0	0.7693	0.0497521	0.3615208	0.8905	0	-?+-??	23609	9	0	576904	224	0	233	0.9476420767305475
Susceptibility	ENSG00000128408	RIBC2	22	45413693	Susceptibility.M3.MAF_0.1.perc	reference	0	0.7943	-0.0286094	0.2078424	0.8905	0	-++--?	27074	30	0	592591	581	1	613	0.8262950165203118
Severe	ENSG00000255837	TAS2R20	12	10996495	Severe.M3.MAF_1.perc	reference	0	0.7213	0.1084041	0.7877643	0.8905	0	?+-?--	3518	2	0	562779	120	0	122	0.7637978288828233
Hospitalized	ENSG00000130764	LRRC47	1	3778559	Hospitalized.M3.MAF_1.perc	reference	0	0.9374	-0.0401055	0.2913906	0.8905	0	?-+++-	9822	19	0	580217	947	1	968	0.8760385765281242
Hospitalized	ENSG00000165309	ARMC3	10	22928024	Hospitalized.M3.MAF_1.perc	reference	0	0.7008	-0.0220517	0.1602102	0.8905	0	?+---+	11582	54	0	582036	3405	4	3467	0.8308018391067339
Hospitalized	ENSG00000229833	PET100	19	7629793	Hospitalized.M3.MAF_1.perc	reference	25.2	0.2604	-0.1488622	1.0810554000000001	0.8905	1.2335735	?--?+-	5619	1	0	452899	102	0	103	0.6198191252360306
Hospitalized	ENSG00000183798	EMILIN3	20	41359962	Hospitalized.M3.MAF_1.perc	reference	0	0.9631	0.0207455	0.1507205	0.8905	0	?+-++-	11444	65	0	581228	3889	3	3960	0.7919513296453919
Susceptibility	ENSG00000115593	SMYD1	2	88067825	Susceptibility.M3.MAF_1.perc	reference	0	0.5498	0.00911	0.0661809	0.8905	0	+?-+-+	26049	259	0	579021	5888	3	6153	0.9316198781307079
Susceptibility	ENSG00000239732	TLR9	3	52221080	Susceptibility.M3.MAF_1.perc	reference	43.1	0.1341	0.0455013	0.3303653	0.8905	0.2017637	+?---+	25334	36	0	577472	617	0	653	0.9284113810118568
Severe	ENSG00000143125	PROK1	1	110451149	Severe.M4.MAF_0.1.perc	reference	0	0.4896	0.0555198	0.4033323	0.8905	0	?-++--	4121	6	0	565920	695	2	705	0.9059353035057468
Severe	ENSG00000143486	EIF2D	1	206571292	Severe.M4.MAF_0.1.perc	reference	0	0.8897	-0.0370878	0.2694645	0.8905	0	?--++-	4551	24	0	567250	2337	1	2363	0.3629036389493119
Severe	ENSG00000213337	ANKRD39	2	96836611	Severe.M4.MAF_0.1.perc	reference	0	0.8357	-0.0478919	0.3478248	0.8905	0	-+--+-	4750	12	0	569788	1261	0	1273	0.6257953146399087
Severe	ENSG00000103653	CSK	15	74782057	Severe.M4.MAF_0.1.perc	reference	0	0.6028	-0.0465656	0.3381758	0.8905	0	---?-+	4453	11	0	568499	1860	0	1871	0.17895534838480243
Severe	ENSG00000149658	YTHDF1	20	63195429	Severe.M4.MAF_0.1.perc	reference	0	0.9366	-0.0299531	0.2175248	0.8905	0	--+-?-	4237	23	0	566392	3820	1	3845	0.5881056759399671
Hospitalized	ENSG00000138078	PREPL	2	44316281	Hospitalized.M4.MAF_0.1.perc	reference	43.3	0.1333	-0.0398587	0.2894001	0.8905	0.167481	?+---+	12124	119	1	583311	6421	3	6548	0.7685323769820543
Hospitalized	ENSG00000148840	PPRC1	10	102132994	Hospitalized.M4.MAF_0.1.perc	reference	0	0.8682	-0.0132199	0.0960235	0.8905	0	---++-	11731	158	0	586613	8991	4	9157	0.442577723758463
Susceptibility	ENSG00000163932	PRKCD	3	53156009	Susceptibility.M4.MAF_0.1.perc	reference	49.9	0.07579	-0.044692	0.3244884	0.8905	0.2573081	-+--+-	26763	180	0	590201	4517	3	4703	0.5963416009251923
Susceptibility	ENSG00000198853	RUSC2	9	35490111	Susceptibility.M4.MAF_0.1.perc	reference	32.3	0.206	0.0175368	0.1273799	0.8905	0.0260404	+?-+--	26578	372	0	589971	7896	1	8270	0.5773544474592643
Susceptibility	ENSG00000177192	PUS1	12	131929200	Susceptibility.M4.MAF_0.1.perc	reference	0	0.4309	0.0127008	0.0922951	0.8905	0	+?-++-	26098	138	0	588356	2999	0	3137	0.5791702300131065
Severe	ENSG00000187808	SOWAHD	23	119758588	Severe.M4.MAF_1.perc	reference	0	0.911	-0.0577666	0.4194995	0.8905	0	?+-?--	3422	2	3	519182	191	98	395	0.6664538176968752
Susceptibility	ENSG00000137942	FNBP1L	1	93448118	Susceptibility.M4.MAF_1.perc	reference	0	0.7435	0.0125021	0.0907764	0.8905	0	+?+-++	26706	151	0	587797	3105	3	3262	0.8793178173759633
Susceptibility	ENSG00000165202	OR1Q1	9	122614738	Susceptibility.M4.MAF_1.perc	reference	0	0.9775	-0.0076695	0.0557072	0.8905	0	+?---+	26517	363	1	578181	8626	12	9015	0.981760647039519
Susceptibility	ENSG00000237388	OR4A47	11	48488717	Susceptibility.M4.MAF_1.perc	reference	57.6	0.051	-0.0326779	0.2374643	0.8905	0.1349896	+?--++	26671	254	0	580647	6426	7	6694	0.8485888733927767
Severe	ENSG00000123342	MMP19	12	55835433	Severe.M1.MAF_0.1.perc	reference	0	0.7824	0.0659463	0.4795859	0.8906	0	--+---	4465	5	0	568064	494	0	499	0.9525305512512696
Hospitalized	ENSG00000188522	FAM83G	17	18968789	Hospitalized.M1.MAF_0.1.perc	reference	0	0.9975	0.0985028	0.7158639	0.8906	0	?+--?-	7475	4	0	555337	212	1	218	0.8817260911758183
Hospitalized	ENSG00000108828	VAT1	17	43014607	Hospitalized.M1.MAF_0.1.perc	reference	0	0.877	-0.0964596	0.7014708	0.8906	0	?+----	6461	2	0	562741	167	0	169	0.7544416386069458
Susceptibility	ENSG00000229972	IQCF3	3	51826883	Susceptibility.M1.MAF_0.1.perc	reference	0	0.5393	-0.1062188	0.7724005	0.8906	0	-?--?+	22690	2	0	567555	40	0	42	0.7417686923649967
Severe	ENSG00000139160	ETFBKMT	12	31647160	Severe.M1.MAF_1.perc	reference	0	0.7907	0.0317986	0.2312235	0.8906	0	?-++--	3783	19	0	565342	4784	15	4833	0.9349232560202747
Hospitalized	ENSG00000188522	FAM83G	17	18968789	Hospitalized.M1.MAF_1.perc	reference	0	0.9975	0.0985028	0.7158639	0.8906	0	?+--?-	7475	4	0	555337	212	1	218	0.8817260911758183
Susceptibility	ENSG00000187961	KLHL17	1	960584	Susceptibility.M1.MAF_1.perc	reference	18.9	0.294	-0.0638614	0.4642042	0.8906	0.2839415	+?+---	25304	40	0	590067	845	0	885	0.5205315143686343
Susceptibility	ENSG00000229972	IQCF3	3	51826883	Susceptibility.M1.MAF_1.perc	reference	0	0.5393	-0.1062188	0.7724005	0.8906	0	-?--?+	22690	2	0	567555	40	0	42	0.7417686923649967
Susceptibility	ENSG00000126550	HTN1	4	70050438	Susceptibility.M1.MAF_1.perc	reference	45.8	0.1368	0.045928	0.3338314	0.8906	0.1734846	+?---?	23586	26	1	586101	503	0	531	0.8448909288963887
Susceptibility	ENSG00000178127	NDUFV2	18	9102630	Susceptibility.M1.MAF_1.perc	reference	0	0.9264	0.0339701	0.2470718	0.8906	0	+?+--?	24223	20	0	575398	452	0	472	0.8243659859897696
Severe	ENSG00000067334	DNTTIP2	1	93866284	Severe.M3.MAF_0.1.perc	reference	28.5	0.2409	0.0928403	0.675049	0.8906	0.5724455	?-+-?+	4267	5	0	567667	732	1	739	0.40593831959973026
Severe	ENSG00000117479	SLC19A2	1	169463909	Severe.M3.MAF_0.1.perc	reference	0	0.969	-0.0523516	0.3806111	0.8906	0	?-+---	4378	10	0	567816	1081	1	1093	0.1950785967211513
Severe	ENSG00000079785	DDX1	2	15591178	Severe.M3.MAF_0.1.perc	reference	27.9	0.2358	-0.106568	0.7746132	0.8906	0.8896279	--+?--	4320	5	0	567430	1028	1	1035	0.9554264140535498
Severe	ENSG00000131381	RBSN	3	15070073	Severe.M3.MAF_0.1.perc	reference	0	0.9372	0.0448111	0.3258924	0.8906	0	+-+---	4272	11	0	567558	1799	2	1814	0.9469451737583567
Severe	ENSG00000175143	OR2T1	1	248403048	Severe.M3.MAF_1.perc	reference	0	0.4959	0.1050742	0.7640364	0.8906	0	?-+-?-	3741	2	0	562748	232	0	234	0.8407691673490879
Hospitalized	ENSG00000167011	NAT16	7	101170496	Hospitalized.M3.MAF_1.perc	reference	0	0.6778	-0.0600095	0.4363653	0.8906	0	?---++	9592	12	0	576589	307	0	319	0.7118784030720995
Susceptibility	ENSG00000181036	FCRL6	1	159800511	Susceptibility.M3.MAF_1.perc	reference	0	0.9787	-0.0101115	0.0735178	0.8906	0	+--+--	28016	168	0	596177	3320	7	3502	0.7138939853105505
Susceptibility	ENSG00000120337	TNFSF18	1	173039960	Susceptibility.M3.MAF_1.perc	reference	0	0.9582	0.0103303	0.0750862	0.8906	0	+?++--	24924	193	0	579710	4878	11	5093	0.013157251756103095
Susceptibility	ENSG00000182704	TSKU	11	76782251	Susceptibility.M3.MAF_1.perc	reference	0	0.456	0.0271801	0.1975743	0.8906	0	-?+--+	24112	29	0	574239	599	0	628	0.881022630552276
Susceptibility	ENSG00000180305	WFDC10A	20	45629739	Susceptibility.M3.MAF_1.perc	reference	0	0.9367	0.1238347	0.9006521	0.8906	0	-?+-+-	23944	12	0	559866	26	0	38	0.8627776499198523
Severe	ENSG00000188739	RBM34	1	235131183	Severe.M4.MAF_0.1.perc	reference	0	0.4619	-0.0322818	0.234646	0.8906	0	?-++--	4551	17	0	569730	2410	0	2427	0.72804205268528
Severe	ENSG00000137142	IGFBPL1	9	38406528	Severe.M4.MAF_0.1.perc	reference	0	0.5995	0.0452627	0.3292005	0.8906	0	+---++	4759	15	0	569981	1430	1	1447	0.5262868668209688
Hospitalized	ENSG00000108262	GIT1	17	29573475	Hospitalized.M4.MAF_0.1.perc	reference	0	0.8722	0.0221721	0.1612164	0.8906	0	?++---	11486	64	0	579042	3358	2	3426	0.7885105666501315
Hospitalized	ENSG00000214212	C19orf38	19	10836575	Hospitalized.M4.MAF_0.1.perc	reference	11.5	0.34	-0.0582712	0.423699	0.8906	0.1565782	?+-+--	10421	20	0	568114	987	0	1007	0.7196721783630341
Susceptibility	ENSG00000010270	STARD3NL	7	38178245	Susceptibility.M4.MAF_0.1.perc	reference	0	0.9777	-0.0287462	0.208969	0.8906	0	+?-+--	24951	27	0	585180	600	0	627	0.629547781474784
Susceptibility	ENSG00000069943	PIGB	15	55318960	Susceptibility.M4.MAF_0.1.perc	reference	0	0.811	-0.0140112	0.1018318	0.8906	0	-?-++-	26913	113	1	591106	2725	0	2840	0.7837946169177279
Hospitalized	ENSG00000184276	DEFB108B	11	71833200	Hospitalized.M4.MAF_1.perc	reference	0	0.9781	0.0329625	0.2396101	0.8906	0	?+---+	10440	27	0	569687	1156	1	1185	0.6466857118435538
Hospitalized	ENSG00000129654	FOXJ1	17	76136333	Hospitalized.M4.MAF_1.perc	reference	0	0.9189	0.0223607	0.1625338	0.8906	0	?+-++-	10920	61	0	565450	2906	1	2969	0.8274033613031787
Susceptibility	ENSG00000236334	PPIAL4G	1	148482548	Susceptibility.M1.MAF_0.1.perc	reference	0	0.9419	-0.0450539	0.3277213	0.8907	0	-?-+?-	24257	11	0	570051	197	1	210	0.8535868282787203
Susceptibility	ENSG00000206260	PRR23A	3	139003962	Susceptibility.M1.MAF_0.1.perc	reference	20.6	0.2837	-0.0774934	0.563746	0.8907	0.3910032	+?+---	24253	14	0	574314	271	0	285	0.8728837097508818
Hospitalized	ENSG00000149488	TMC2	20	2536573	Hospitalized.M1.MAF_1.perc	reference	0	0.7361	0.0140788	0.1024208	0.8907	0	?+-+-+	11066	120	1	582953	8900	31	9084	0.2731943596597011
Hospitalized	ENSG00000100342	APOL1	22	36253071	Hospitalized.M1.MAF_1.perc	reference	0	0.4092	0.0242433	0.1764499	0.8907	0	?-++-+	10890	42	0	579648	2785	0	2827	0.8247070717831203
Susceptibility	ENSG00000236334	PPIAL4G	1	148482548	Susceptibility.M1.MAF_1.perc	reference	0	0.9419	-0.0450539	0.3277213	0.8907	0	-?-+?-	24257	11	0	570051	197	1	210	0.8535868282787203
Severe	ENSG00000124831	LRRFIP1	2	237627587	Severe.M3.MAF_0.1.perc	reference	0	0.9239	-0.0553203	0.4024607	0.8907	0	?-+-+-	4389	8	0	568140	1189	2	1201	0.4963659884107941
Severe	ENSG00000185803	SLC52A2	8	144333957	Severe.M3.MAF_0.1.perc	reference	0	0.9646	0.0517362	0.3763884	0.8907	0	++-??-	4232	8	0	566609	1337	0	1345	0.5100192123149793
Severe	ENSG00000003056	M6PR	12	8940361	Severe.M3.MAF_0.1.perc	reference	0	0.6943	0.0693865	0.5048203	0.8907	0	?-+??-	3790	7	0	564557	597	0	604	0.7145615793658232
Hospitalized	ENSG00000143801	PSEN2	1	226870184	Hospitalized.M3.MAF_0.1.perc	reference	0	0.8115	-0.0308978	0.2247776	0.8907	0	?---++	10340	25	0	575841	1735	0	1760	0.7658800583115184
Susceptibility	ENSG00000116852	KIF21B	1	200969390	Susceptibility.M3.MAF_0.1.perc	reference	0	0.7728	0.0102663	0.0747341	0.8907	0	-?++-+	26925	212	0	589207	4731	1	4945	0.5520514228944442
Susceptibility	ENSG00000213347	MXD3	5	177301461	Susceptibility.M3.MAF_0.1.perc	reference	0	0.5578	-0.0235849	0.17168	0.8907	0	+?---+	24130	33	0	588255	915	0	948	0.7675329771836765
Susceptibility	ENSG00000101843	PSMD10	23	108084207	Susceptibility.M3.MAF_0.1.perc	reference	0	0.8849	-0.0760315	0.5534972	0.8907	0	-?+-??	20785	0	1	517166	25	18	63	0.7689846712230763
Hospitalized	ENSG00000120699	EXOSC8	13	36998816	Hospitalized.M3.MAF_1.perc	reference	0	0.9555	0.0378326	0.2752923	0.8907	0	?-+--+	10232	17	0	580479	1043	0	1060	0.8340013733015029
Hospitalized	ENSG00000139626	ITGB7	12	53191323	Hospitalized.M4.MAF_0.1.perc	reference	18.4	0.2974	0.0384361	0.279786	0.8907	0.0940341	?+-+-+	11150	77	0	579806	4013	0	4090	0.6551788696604637
Hospitalized	ENSG00000100884	CPNE6	14	24070837	Hospitalized.M4.MAF_0.1.perc	reference	0	0.9551	-0.0244401	0.1778631	0.8907	0	?----+	12077	55	0	583123	2818	0	2873	0.5253234397886976
Severe	ENSG00000080802	CNOT4	7	135361795	Severe.M4.MAF_1.perc	reference	0	0.8549	0.0252747	0.1839149	0.8907	0	-++-?-	4546	41	0	565964	5368	4	5417	0.25935736289487543
Severe	ENSG00000212124	TAS2R19	12	11021619	Severe.M4.MAF_1.perc	reference	0	0.5965	0.0328366	0.2389633	0.8907	0	+--+?-	4418	24	0	564365	2579	1	2605	0.9621246884051962
Severe	ENSG00000221963	APOL6	22	35648446	Severe.M4.MAF_1.perc	reference	0	0.9528	-0.0302095	0.2197993	0.8907	0	+-+---	4707	41	0	566489	2904	2	2949	0.6902709063000407
Hospitalized	ENSG00000177275	OR2AJ1	1	247924889	Hospitalized.M4.MAF_1.perc	reference	0	0.7368	0.0439987	0.3201174	0.8907	0	+-+++?	5102	41	0	9614	53	0	94	0.7532340674303902
Hospitalized	ENSG00000163918	RFC4	3	186789880	Hospitalized.M4.MAF_1.perc	reference	0	0.9232	0.018981	0.1381687	0.8907	0	?+--+-	11773	84	0	582496	4403	0	4487	0.5843954032796281
Hospitalized	ENSG00000170579	DLGAP1	18	3496032	Hospitalized.M4.MAF_1.perc	reference	25.8	0.2494	0.0284509	0.2070793	0.8907	0.06059	?-++--	11503	125	0	567438	6172	4	6305	0.5881283029597084
Susceptibility	ENSG00000116726	PRAMEF12	1	12773738	Susceptibility.M4.MAF_1.perc	reference	0	0.771	-0.0118402	0.0861435	0.8907	0	-+-+--	27591	171	0	595406	3323	4	3502	0.5891315202049603
Susceptibility	ENSG00000183423	LRIT3	4	109848107	Susceptibility.M4.MAF_1.perc	reference	0	0.9706	-0.0059952	0.0436077	0.8907	0	+--++-	27206	610	0	584936	14252	48	14958	0.7620226074135541
Susceptibility	ENSG00000261678	SCRT1	8	144330565	Susceptibility.M4.MAF_1.perc	reference	4.5	0.3812	0.0218537	0.1590859	0.8907	0.016122	-?-++-	23778	87	0	572996	1993	2	2084	0.7010416812650754
Severe	ENSG00000130638	ATXN10	22	45671798	Severe.M1.MAF_0.1.perc	reference	0	0.9849	-0.1323167	0.9636528	0.8908	0	?--??-	1902	1	0	561224	196	0	197	0.7265033322985867
Hospitalized	ENSG00000188257	PLA2G2A	1	19975431	Hospitalized.M1.MAF_0.1.perc	reference	0	0.7478	0.0715613	0.521207	0.8908	0	?+-???	8723	5	0	567151	263	0	268	0.8212840805225805
Hospitalized	ENSG00000088543	C3orf18	3	50558025	Hospitalized.M1.MAF_0.1.perc	reference	0	0.8886	0.0788985	0.5747992	0.8908	0	?+----	9188	6	0	567792	214	0	220	0.8024287719388183
Severe	ENSG00000175143	OR2T1	1	248403048	Severe.M1.MAF_1.perc	reference	0	0.4958	0.104966	0.7643011	0.8908	0	?-+-?-	3741	2	0	562748	231	0	233	0.8407691673490879
Severe	ENSG00000173612	GPRC6A	6	116792085	Severe.M1.MAF_1.perc	reference	0	0.5723	0.0638349	0.4651224	0.8908	0	?--++-	4176	7	0	568386	465	0	472	0.8377537195671318
Severe	ENSG00000130638	ATXN10	22	45671798	Severe.M1.MAF_1.perc	reference	0	0.9849	-0.1323167	0.9636528	0.8908	0	?--??-	1902	1	0	561224	196	0	197	0.7265033322985867
Hospitalized	ENSG00000188257	PLA2G2A	1	19975431	Hospitalized.M1.MAF_1.perc	reference	0	0.7478	0.0715613	0.521207	0.8908	0	?+-???	8723	5	0	567151	263	0	268	0.8212840805225805
Hospitalized	ENSG00000088543	C3orf18	3	50558025	Hospitalized.M1.MAF_1.perc	reference	0	0.8886	0.0788985	0.5747992	0.8908	0	?+----	9188	6	0	567792	214	0	220	0.8024287719388183
Hospitalized	ENSG00000197859	ADAMTSL2	9	133532164	Hospitalized.M1.MAF_1.perc	reference	0	0.9007	0.0731239	0.5324631	0.8908	0	?+--?-	6678	6	0	575867	350	0	356	0.7290344609409277
Hospitalized	ENSG00000130055	GDPD2	23	70423031	Hospitalized.M1.MAF_1.perc	reference	45	0.1415	0.1610621	1.1732001	0.8908	2.2903384	?---?+	6873	2	0	520304	33	22	79	0.09879223249145125
Susceptibility	ENSG00000168404	MLKL	16	74671855	Susceptibility.M1.MAF_1.perc	reference	40.3	0.1524	0.0309774	0.2255805	0.8908	0.0972767	+?+-+-	25551	628	3	590186	15898	60	16652	0.7739536058933117
Severe	ENSG00000181817	LSM10	1	36391238	Severe.M3.MAF_0.1.perc	reference	0	0.9895	-0.079649	0.5801537	0.8908	0	?---+-	3367	6	0	549396	562	0	568	0.04805096659187097
Hospitalized	ENSG00000147687	TATDN1	8	124488485	Hospitalized.M3.MAF_0.1.perc	reference	0	0.4356	-0.0340918	0.2482452	0.8908	0	?-+--+	11635	26	0	582616	1304	0	1330	0.7811672048511391
Hospitalized	ENSG00000250571	GLI4	8	143267433	Hospitalized.M3.MAF_0.1.perc	reference	0	0.9075	-0.0604865	0.4405193	0.8908	0	?-+---	9451	8	0	565402	364	0	372	0.7749973440587727
Susceptibility	ENSG00000122223	CD244	1	160830160	Susceptibility.M3.MAF_0.1.perc	reference	18.3	0.298	-0.0773926	0.5635529	0.8908	0.3994059	+?---+	24811	13	0	577255	444	0	457	0.9209813080922008
Severe	ENSG00000275774	HNRNPCL2	1	13115488	Severe.M3.MAF_1.perc	reference	37.2	0.1886	-0.0573071	0.4172361	0.8908	0.2371936	?-++?+	4035	10	0	562753	1467	13	1503	0.8831753114211282
Hospitalized	ENSG00000180613	GSX2	4	54099523	Hospitalized.M3.MAF_1.perc	reference	14.8	0.3199	0.0914639	0.6664588	0.8908	0.4403334	?-+---	9122	5	0	564948	354	0	359	0.9970220096705629
Hospitalized	ENSG00000170214	ADRA1B	5	159865080	Hospitalized.M3.MAF_1.perc	reference	60.3	0.03917	-0.0752218	0.5479251	0.8908	0.7797918	?+-+-+	10654	40	1	569989	1483	0	1525	0.5845879594414776
Hospitalized	ENSG00000126882	FAM78A	9	131258076	Hospitalized.M3.MAF_1.perc	reference	0	0.8593	0.0349454	0.2544407	0.8908	0	?+--+-	10409	18	0	564732	807	0	825	0.9147677003933224
Hospitalized	ENSG00000262628	OR1D5	17	3062669	Hospitalized.M3.MAF_1.perc	reference	0	0.9863	0.1214386	0.8847555	0.8908	0	?+----	6111	2	0	561529	112	3	120	0.9056751884480324
Susceptibility	ENSG00000111640	GAPDH	12	6534512	Susceptibility.M3.MAF_1.perc	reference	0	0.5872	-0.0174155	0.1267941	0.8908	0	+?-++-	24037	65	0	586708	1762	0	1827	0.8432535188971799
Susceptibility	ENSG00000198252	STYX	14	52730166	Susceptibility.M3.MAF_1.perc	reference	0	0.9622	-0.0513808	0.3740925	0.8908	0	-?+---	23415	7	0	567124	162	0	169	0.8155989423288991
Susceptibility	ENSG00000132382	MYBBP1A	17	4538897	Susceptibility.M3.MAF_1.perc	reference	11	0.3433	-0.0093493	0.068086	0.8908	0.0037247	-?+---	27340	506	0	591878	10290	5	10806	0.4971237772592846
Hospitalized	ENSG00000138172	CALHM2	10	103446786	Hospitalized.M4.MAF_0.1.perc	reference	0	0.5037	0.025078	0.1826012	0.8908	0	?+-++-	11503	54	1	567438	2457	0	2513	0.9007775937564477
Hospitalized	ENSG00000217555	CKLF	16	66552563	Hospitalized.M4.MAF_0.1.perc	reference	0	0.9255	0.0471492	0.3433968	0.8908	0	?++-?-	6788	11	0	577062	599	1	612	0.8921479296375526
Susceptibility	ENSG00000145198	VWA5B2	3	184230429	Susceptibility.M4.MAF_0.1.perc	reference	0	0.8217	-0.0076743	0.0558785	0.8908	0	+?-+++	27268	366	1	591872	8509	4	8885	0.9166771383277283
Susceptibility	ENSG00000177143	CETN1	18	580380	Susceptibility.M4.MAF_0.1.perc	reference	5.8	0.3738	0.0282164	0.2055511	0.8908	0.028827	-?+--+	24144	60	0	576216	1273	2	1337	0.704197233341402
Susceptibility	ENSG00000181035	SLC25A42	19	19063994	Susceptibility.M4.MAF_0.1.perc	reference	4	0.3837	-0.0203023	0.1479156	0.8908	0.0134527	-?--++	25269	97	0	588297	2333	4	2438	0.8302216795979012
Hospitalized	ENSG00000164597	COG5	7	107201372	Hospitalized.M4.MAF_1.perc	reference	60.1	0.03988	-0.0345048	0.2513781	0.8908	0.1434734	?+-++-	12124	177	0	583311	8743	6	8932	0.14627382815074225
Hospitalized	ENSG00000110092	CCND1	11	69641156	Hospitalized.M4.MAF_1.perc	reference	6.2	0.3621	0.0415745	0.3027385	0.8908	0.0406777	?+-+?-	8601	24	0	563058	1285	0	1309	0.8339473625884688
Hospitalized	ENSG00000088832	FKBP1A	20	1368977	Hospitalized.M4.MAF_1.perc	reference	0	0.6858	-0.0507543	0.3695839	0.8908	0	?--+?+	8473	7	0	562839	541	1	550	0.8696213312678178
Hospitalized	ENSG00000100147	CCDC134	22	41800679	Hospitalized.M4.MAF_1.perc	reference	37.4	0.1716	0.0601286	0.4378285	0.8908	0.3388747	?+---+	11690	43	0	580558	1533	2	1580	0.0705168382766717
Susceptibility	ENSG00000269313	MAGIX	23	49162564	Susceptibility.M4.MAF_1.perc	reference	0	0.6612	-0.0151081	0.1100593	0.8908	0	-?+-+-	25234	48	18	538217	606	313	1316	0.8312452712371895
Severe	ENSG00000154122	ANKH	5	14704800	Severe.M1.MAF_0.1.perc	reference	0	0.9975	-0.2355499	1.71703	0.8909	0	?--??-	3238	1	0	532765	70	0	71	0.7829167790868822
Severe	ENSG00000136213	CHST12	7	2403588	Severe.M1.MAF_0.1.perc	reference	0	0.9938	-0.1376743	1.0038837	0.8909	0	?--??-	1983	0	0	549669	121	0	121	0.8329864871889024
Susceptibility	ENSG00000278889	OR2S2	9	35957108	Susceptibility.M1.MAF_0.1.perc	reference	30.5	0.2293	-0.0961967	0.7014243	0.8909	0.6226363	-?--?+	23298	4	0	572220	127	0	131	0.6720563266015355
Susceptibility	ENSG00000275152	CCL16	17	35976493	Susceptibility.M1.MAF_0.1.perc	reference	0	0.8102	0.0762839	0.5560884	0.8909	0	+?+-?-	23591	3	0	583396	71	0	74	0.9479847492862676
Severe	ENSG00000136213	CHST12	7	2403588	Severe.M1.MAF_1.perc	reference	0	0.9938	-0.1376743	1.0038837	0.8909	0	?--??-	1983	0	0	549669	121	0	121	0.8329864871889024
Susceptibility	ENSG00000050165	DKK3	11	11956207	Susceptibility.M1.MAF_1.perc	reference	0	0.7527	-0.0396363	0.2890973	0.8909	0	-?+--+	23620	13	0	573532	308	0	321	0.8796799084984486
Severe	ENSG00000185324	CDK10	16	89680737	Severe.M3.MAF_0.1.perc	reference	0	0.8335	-0.0427479	0.3117327	0.8909	0	--+?+-	4395	14	0	566027	1782	0	1796	0.830453844300153
Hospitalized	ENSG00000027847	B4GALT7	5	177600132	Hospitalized.M3.MAF_0.1.perc	reference	0	0.8232	-0.0243491	0.1774927	0.8909	0	?+-+--	11688	47	1	582314	2648	0	2697	0.8994893196882063
Susceptibility	ENSG00000135677	GNS	12	64713445	Susceptibility.M3.MAF_0.1.perc	reference	0	0.9208	-0.0194961	0.142187	0.8909	0	-?-+--	24831	53	0	579338	1253	0	1306	0.7913688764654361
Susceptibility	ENSG00000108389	MTMR4	17	58489529	Susceptibility.M3.MAF_0.1.perc	reference	16.8	0.3077	-0.0399107	0.2908384	0.8909	0.098644	-?+-++	24114	53	0	574247	1212	0	1265	0.9379751608370364
Severe	ENSG00000162241	SLC25A45	11	65375192	Severe.M3.MAF_1.perc	reference	46.7	0.1117	-0.0726077	0.5291361	0.8909	0.530067	?-+---	4605	52	0	569710	7578	29	7688	0.01183385113163102
Severe	ENSG00000101337	TM9SF4	20	32109714	Severe.M3.MAF_1.perc	reference	0	0.8862	-0.0488671	0.3562804	0.8909	0	?-+---	4416	12	0	555956	1943	0	1955	0.7591428865873491
Hospitalized	ENSG00000086288	NME8	7	37848597	Hospitalized.M3.MAF_1.perc	reference	0	0.6527	-0.0246816	0.1799112	0.8909	0	---++-	11857	58	0	587538	1955	4	2021	0.9579785116355808
Susceptibility	ENSG00000166262	FAM227B	15	49326962	Susceptibility.M3.MAF_1.perc	reference	0	0.6998	0.009674	0.0705228	0.8909	0	+?-+++	25936	228	0	591623	5341	3	5575	0.7598020366664623
Severe	ENSG00000153132	CLGN	4	140388453	Severe.M4.MAF_0.1.perc	reference	0	0.4187	0.0327361	0.2386284	0.8909	0	?+---+	4675	21	0	570231	2947	1	2970	0.9377246422645518
Severe	ENSG00000196358	NTNG2	9	132161676	Severe.M4.MAF_0.1.perc	reference	0	0.9216	0.0438193	0.3193168	0.8909	0	?+----	4032	13	0	563473	1896	1	1911	0.721995767610223
Hospitalized	ENSG00000151834	GABRA2	4	46243548	Hospitalized.M4.MAF_0.1.perc	reference	15.3	0.3151	-0.0525668	0.3832418	0.8909	0.1167224	?-++?-	9419	19	0	563910	877	0	896	0.850719393317824
Hospitalized	ENSG00000135048	CEMIP2	9	71683366	Hospitalized.M4.MAF_0.1.perc	reference	0	0.5557	-0.012406	0.0904062	0.8909	0	--+--+	12184	132	0	588228	8451	10	8603	0.7653791773388027
Hospitalized	ENSG00000197128	ZNF772	19	57466663	Hospitalized.M4.MAF_0.1.perc	reference	0	0.8186	0.0272638	0.1987244	0.8909	0	?+----	11248	41	0	578839	2143	1	2186	0.8005556905232613
Susceptibility	ENSG00000174945	AMZ1	7	2679522	Susceptibility.M4.MAF_0.1.perc	reference	0	0.9655	-0.0083333	0.0607351	0.8909	0	+?-+-+	27126	308	0	591861	6966	4	7282	0.32477615822857087
Severe	ENSG00000215262	KCNU1	8	36784324	Severe.M4.MAF_1.perc	reference	0	0.9584	-0.0155923	0.1136798	0.8909	0	---++-	4883	109	0	570490	14871	12	15004	0.7255337911397794
Severe	ENSG00000213996	TM6SF2	19	19264364	Severe.M4.MAF_1.perc	reference	0	0.6597	-0.0324228	0.2362971	0.8909	0	--+-++	3667	36	0	178228	2822	1	2860	0.4961982297383005
Severe	ENSG00000203618	GP1BB	22	19723539	Severe.M4.MAF_1.perc	reference	0	0.7327	-0.0199688	0.1455728	0.8909	0	?+-++-	4029	52	0	564916	7490	10	7562	0.7092188747313352
Hospitalized	ENSG00000126091	ST3GAL3	1	43705824	Hospitalized.M4.MAF_1.perc	reference	15.5	0.3147	0.032943	0.240249	0.8909	0.0695179	+-++-+	12124	82	0	588135	4848	8	4946	0.6279190590566165
Hospitalized	ENSG00000180433	OR6K6	1	158754720	Hospitalized.M4.MAF_1.perc	reference	0	0.7157	-0.0141932	0.1035168	0.8909	0	-+-+--	10437	149	0	571721	7989	13	8164	0.8918603604618051
Hospitalized	ENSG00000171540	OTP	5	77628712	Hospitalized.M4.MAF_1.perc	reference	20	0.2875	-0.036816	0.2685257	0.8909	0.0938666	?--+-+	9875	116	0	565002	8106	20	8262	0.792616598739017
Susceptibility	ENSG00000055044	NOP58	2	202265736	Susceptibility.M4.MAF_1.perc	reference	0	0.5368	0.0071374	0.0520395	0.8909	0	-++--+	27649	421	0	593695	9891	27	10366	0.7524539768998846
Severe	ENSG00000184261	KCNK12	2	47509290	Severe.M1.MAF_0.1.perc	reference	0	1	-1.0031913	7.3197111	0.891	0	?-????	1524	0	0	499833	17	0	17	0.8876603609210196
Severe	ENSG00000006128	TAC1	7	97732084	Severe.M1.MAF_0.1.perc	reference	0	0.9309	0.2856252	2.0837726	0.891	0	?+???-	2940	1	0	509716	30	0	31	0.6886570292486908
Severe	ENSG00000013523	ANGEL1	14	76786009	Severe.M1.MAF_0.1.perc	reference	0	0.8887	0.0609368	0.4445595	0.891	0	-++---	3990	8	0	567282	941	0	949	0.724330114295469
Severe	ENSG00000125409	TEKT3	17	15303811	Severe.M1.MAF_0.1.perc	reference	31.7	0.2221	0.1003622	0.7326453	0.891	0.7128025	?---?+	3850	3	0	566237	379	0	382	0.9438473392817547
Susceptibility	ENSG00000180822	PSMG4	6	3231403	Susceptibility.M1.MAF_0.1.perc	reference	41.2	0.1467	0.0749656	0.5470278	0.891	0.5713758	-?+--+	23496	31	0	586873	558	0	589	0.15698823991207905
Susceptibility	ENSG00000182768	NGRN	15	90265659	Susceptibility.M1.MAF_0.1.perc	reference	0	0.9064	-0.0540469	0.3942603	0.891	0	-?-+??	23618	6	0	570344	166	0	172	0.717004684595054
Severe	ENSG00000184261	KCNK12	2	47509290	Severe.M1.MAF_1.perc	reference	0	1	-1.0031913	7.3197111	0.891	0	?-????	1524	0	0	499833	17	0	17	0.8876603609210196
Severe	ENSG00000006128	TAC1	7	97732084	Severe.M1.MAF_1.perc	reference	0	0.9309	0.2856252	2.0837726	0.891	0	?+???-	2940	1	0	509716	30	0	31	0.6886570292486908
Severe	ENSG00000051825	MPHOSPH9	12	123152320	Severe.M1.MAF_1.perc	reference	0	0.7562	-0.0569304	0.4155326	0.891	0	?-++--	4613	5	0	570055	414	1	421	0.962899945328489
Hospitalized	ENSG00000186280	KDM4D	11	94973709	Hospitalized.M1.MAF_1.perc	reference	28.2	0.2431	0.1538943	1.1234414	0.891	1.5782199	?+---?	8619	3	0	556168	78	0	81	0.4140584079490556
Susceptibility	ENSG00000187918	OR51I2	11	5449323	Susceptibility.M1.MAF_1.perc	reference	0	0.8724	-0.020953	0.1529635	0.891	0	-?+--+	24884	54	0	576811	962	1	1018	0.8996113732069884
Susceptibility	ENSG00000181752	OR8K5	11	56159394	Susceptibility.M1.MAF_1.perc	reference	0	0.7852	-0.0271448	0.1980323	0.891	0	-?+---	24986	28	0	579085	683	0	711	0.7542552060718595
Susceptibility	ENSG00000133103	COG6	13	39655627	Susceptibility.M1.MAF_1.perc	reference	0	0.7491	0.0315859	0.2304656	0.891	0	+?+---	26661	21	0	590981	445	0	466	0.689673552107063
Severe	ENSG00000184206	GOLGA6L4	15	84235773	Severe.M3.MAF_0.1.perc	reference	0	0.9509	0.0909994	0.6638099	0.891	0	?+-???	1439	5	0	34421	8	2	17	0.3895757281687927
Hospitalized	ENSG00000139719	VPS33A	12	122229564	Hospitalized.M3.MAF_0.1.perc	reference	0	0.903	0.0404579	0.2952017	0.891	0	?++++-	10098	18	0	564583	938	0	956	0.9173804048179167
Susceptibility	ENSG00000158786	PLA2G2F	1	20139323	Susceptibility.M3.MAF_0.1.perc	reference	0	0.983	0.0311831	0.2275423	0.891	0	-?++--	23501	24	0	577577	563	0	587	0.7382456510597
Susceptibility	ENSG00000213215	OR2F1	7	143954844	Susceptibility.M3.MAF_0.1.perc	reference	0	0.5824	-0.0803774	0.5866821	0.891	0	??--++	3973	8	0	54711	61	0	69	0.9310800317553953
Susceptibility	ENSG00000182768	NGRN	15	90265659	Susceptibility.M3.MAF_0.1.perc	reference	0	0.9064	-0.0540469	0.3942603	0.891	0	-?-+??	23618	6	0	570344	166	0	172	0.717004684595054
Hospitalized	ENSG00000163964	PIGX	3	196639775	Hospitalized.M3.MAF_1.perc	reference	54.5	0.06648	0.0745033	0.5436414	0.891	0.5954508	?----+	7097	16	1	537611	1196	1	1216	0.74667275081696
Hospitalized	ENSG00000176406	RIMS2	8	103500696	Hospitalized.M3.MAF_1.perc	reference	23.1	0.267	0.05556	0.4054381	0.891	0.2036057	?++-+-	10999	27	0	580934	636	1	665	0.9703579951335143
Susceptibility	ENSG00000162460	TMEM82	1	15742499	Susceptibility.M3.MAF_1.perc	reference	0	0.9105	-0.0131947	0.0962786	0.891	0	-?-+++	26972	128	0	589395	2540	2	2672	0.4910096453145653
Susceptibility	ENSG00000083223	TUT7	9	86287733	Susceptibility.M3.MAF_1.perc	reference	0	0.5951	-0.0081623	0.0595388	0.891	0	+?--++	25739	305	1	588977	7166	17	7507	0.19159693842460457
Susceptibility	ENSG00000135407	AVIL	12	57797376	Susceptibility.M3.MAF_1.perc	reference	3.1	0.3887	-0.00829	0.0605205	0.891	0.0019569	+?+---	27268	554	0	591872	12886	31	13502	0.9401728555375607
Severe	ENSG00000167098	SUN5	20	32983773	Severe.M4.MAF_0.1.perc	reference	7.9	0.3659	0.033071	0.241353	0.891	0.0337818	-++++-	4882	29	0	570490	2193	0	2222	0.3382736037963242
Severe	ENSG00000184675	AMER1	23	64185117	Severe.M4.MAF_0.1.perc	reference	6.9	0.3584	0.0419176	0.3058114	0.891	0.0587511	-+-??-	3968	16	7	521740	708	375	1488	0.6778439033734213
Hospitalized	ENSG00000051825	MPHOSPH9	12	123152320	Hospitalized.M4.MAF_0.1.perc	reference	0	0.9918	-0.013918	0.1015321	0.891	0	?---+-	11828	83	0	583024	4058	3	4147	0.8331781127533084
Susceptibility	ENSG00000144115	THNSL2	2	88170295	Susceptibility.M4.MAF_0.1.perc	reference	35.4	0.185	-0.031339	0.2287278	0.891	0.0904985	-?+-+-	26638	140	0	590222	2786	1	2928	0.6248943397853242
Susceptibility	ENSG00000153201	RANBP2	2	108719482	Susceptibility.M4.MAF_0.1.perc	reference	0	0.6519	0.0059174	0.0431647	0.891	0	+?+--+	27126	627	0	591861	14619	2	15250	0.6343815299638476
Susceptibility	ENSG00000149972	CNTN5	11	99020949	Susceptibility.M4.MAF_0.1.perc	reference	0	0.9293	-0.008287	0.0604964	0.891	0	-?++-+	27126	321	0	591861	7203	3	7530	0.782345571044665
Hospitalized	ENSG00000109943	CRTAM	11	122838500	Hospitalized.M4.MAF_1.perc	reference	0	0.7813	-0.0251491	0.1835322	0.891	0	?--+++	11301	40	0	578755	2530	0	2570	0.8923035044501524
Susceptibility	ENSG00000107562	CXCL12	10	44370165	Susceptibility.M4.MAF_1.perc	reference	0	0.5349	-0.0118821	0.086667	0.891	0	-?+-+-	25944	153	0	585890	3402	6	3567	0.7257511938531016
Susceptibility	ENSG00000260001	TGFBR3L	19	7914830	Susceptibility.M4.MAF_1.perc	reference	0	0.9732	-0.0136487	0.0996288	0.891	0	-?-+--	20323	126	0	477230	2957	4	3091	0.9017690321283137
Severe	ENSG00000115252	PDE1A	2	182140036	Severe.M1.MAF_0.1.perc	reference	0	0.9982	-0.1376619	1.0058615	0.8911	0	?+-+--	2763	2	0	563955	155	0	157	0.5304967991979623
Severe	ENSG00000132329	RAMP1	2	237858893	Severe.M1.MAF_0.1.perc	reference	0	0.9775	-0.1657247	1.210322	0.8911	0	?--??-	3715	2	0	564498	92	0	94	0.7771642620402617
Severe	ENSG00000205186	FABP9	8	81458253	Severe.M1.MAF_0.1.perc	reference	0	0.9396	-0.136003	0.9935626	0.8911	0	?--???	1690	0	0	543702	198	0	198	0.5146607344009178
Severe	ENSG00000204381	LAYN	11	111540280	Severe.M1.MAF_0.1.perc	reference	0	0.8955	-0.0947894	0.6924308	0.8911	0	?-+?--	3696	1	0	565488	237	0	238	0.7728429103667238
Hospitalized	ENSG00000188379	IFNA2	9	21384255	Hospitalized.M1.MAF_0.1.perc	reference	0	0.7712	-0.1388662	1.0147226	0.8911	0	?+-?-?	6735	0	0	553286	57	0	57	0.708699234096132
Hospitalized	ENSG00000180817	PPA1	10	70202835	Hospitalized.M1.MAF_0.1.perc	reference	0	0.9147	-0.0743916	0.5433449	0.8911	0	?--??-	8581	4	0	564717	304	0	308	0.7001170851336619
Hospitalized	ENSG00000108654	DDX5	17	64498254	Hospitalized.M1.MAF_0.1.perc	reference	0	0.9898	0.1022888	0.747398	0.8911	0	?+--?-	5937	2	0	549973	211	1	215	0.869112921757403
Susceptibility	ENSG00000198028	ZNF560	19	9466355	Susceptibility.M1.MAF_0.1.perc	reference	0	0.7845	-0.0247566	0.1808412	0.8911	0	-?+--?	24758	35	0	576367	811	0	846	0.896035764831981
Severe	ENSG00000132329	RAMP1	2	237858893	Severe.M1.MAF_1.perc	reference	0	0.9775	-0.1657247	1.210322	0.8911	0	?--??-	3715	2	0	564498	92	0	94	0.7771642620402617
Severe	ENSG00000145861	C1QTNF2	5	160347754	Severe.M1.MAF_1.perc	reference	0	0.9557	-0.124473	0.9091511	0.8911	0	?--??-	3276	1	0	563046	201	1	204	0.833075462024405
Severe	ENSG00000205186	FABP9	8	81458253	Severe.M1.MAF_1.perc	reference	0	0.9396	-0.136003	0.9935626	0.8911	0	?--???	1690	0	0	543702	198	0	198	0.5146607344009178
Hospitalized	ENSG00000160883	HK3	5	176880869	Hospitalized.M1.MAF_1.perc	reference	0	0.4298	0.033615	0.2455311	0.8911	0	?-+-++	11780	25	0	582836	1125	2	1154	0.5188514423117371
Hospitalized	ENSG00000022567	SLC45A4	8	141207166	Hospitalized.M1.MAF_1.perc	reference	0	0.9583	-0.0417255	0.3046808	0.8911	0	?-++--	11123	20	0	567188	952	0	972	0.8169570864430935
Hospitalized	ENSG00000188379	IFNA2	9	21384255	Hospitalized.M1.MAF_1.perc	reference	0	0.7712	-0.1388662	1.0147226	0.8911	0	?+-?-?	6735	0	0	553286	57	0	57	0.708699234096132
Hospitalized	ENSG00000180817	PPA1	10	70202835	Hospitalized.M1.MAF_1.perc	reference	0	0.9147	-0.0743916	0.5433449	0.8911	0	?--??-	8581	4	0	564717	304	0	308	0.7001170851336619
Hospitalized	ENSG00000149480	MTA2	11	62593214	Hospitalized.M1.MAF_1.perc	reference	0	0.8682	0.0651207	0.4758237	0.8911	0	?+-???	5568	5	0	540682	922	0	927	0.8231375491489543
Severe	ENSG00000081307	UBA5	3	132654446	Severe.M3.MAF_0.1.perc	reference	0	0.9782	0.0969726	0.7081915	0.8911	0	?+--?-	3429	3	0	550082	361	0	364	0.7713074963918838
Severe	ENSG00000172403	SYNPO2	4	118850688	Severe.M3.MAF_0.1.perc	reference	0	0.6543	0.03396	0.2480046	0.8911	0	?+----	4762	24	0	567911	2873	1	2899	0.7209276447510218
Severe	ENSG00000125726	CD70	19	6583183	Severe.M3.MAF_0.1.perc	reference	0	0.9975	0.148982	1.0883556	0.8911	0	?+-+??	1855	3	0	540081	166	0	169	0.7224574048787292
Hospitalized	ENSG00000178878	APOLD1	12	12725917	Hospitalized.M3.MAF_0.1.perc	reference	0	0.8534	0.0237902	0.1738073	0.8911	0	?++?--	9414	10	0	565038	473	0	483	0.753875991574706
Susceptibility	ENSG00000137818	RPLP1	15	69452814	Susceptibility.M3.MAF_0.1.perc	reference	0	0.9071	0.0867515	0.6337007	0.8911	0	-?+--?	21582	2	0	550947	69	0	71	0.8873168033418988
Susceptibility	ENSG00000183077	AFMID	17	78187317	Susceptibility.M3.MAF_0.1.perc	reference	0	0.7884	-0.0180682	0.1319502	0.8911	0	-?+---	26506	67	0	589686	1378	0	1445	0.898941177111809
Severe	ENSG00000077585	GPR137B	1	236142505	Severe.M3.MAF_1.perc	reference	32.9	0.2146	0.0734332	0.5362225	0.8911	0.4355421	?-+?+-	4294	37	0	567593	7855	22	7936	0.5899324625324134
Severe	ENSG00000205413	SAMD9	7	93099513	Severe.M3.MAF_1.perc	reference	0	0.4541	-0.0323705	0.2363771	0.8911	0	+---++	4753	30	0	569794	2537	4	2575	0.779174203037132
Severe	ENSG00000240654	C1QTNF9	13	24307166	Severe.M3.MAF_1.perc	reference	0	0.9408	-0.0314145	0.2294529	0.8911	0	+--+--	4013	8	0	563673	759	4	775	0.6132038083025169
Severe	ENSG00000125726	CD70	19	6583183	Severe.M3.MAF_1.perc	reference	0	0.9975	0.148982	1.0883556	0.8911	0	?+-+??	1855	3	0	540081	166	0	169	0.7224574048787292
Severe	ENSG00000025770	NCAPH2	22	50508224	Severe.M3.MAF_1.perc	reference	0	0.9283	0.0664815	0.4856949	0.8911	0	-+-+--	3341	9	0	176985	582	0	591	0.8524521586885665
Hospitalized	ENSG00000114115	RBP1	3	139517434	Hospitalized.M3.MAF_1.perc	reference	26	0.248	0.0797594	0.5824958	0.8911	0.4924324	?+-+--	9092	29	0	580090	1714	0	1743	0.2819171204594816
Hospitalized	ENSG00000011465	DCN	12	91140484	Hospitalized.M3.MAF_1.perc	reference	54.5	0.06671	0.0720363	0.5259254	0.8911	0.6337813	?+---+	10758	20	0	568583	1048	2	1072	0.9193995724556804
Hospitalized	ENSG00000073584	SMARCE1	17	40624962	Hospitalized.M3.MAF_1.perc	reference	0	0.8753	-0.0207873	0.1517966	0.8911	0	?+----	9559	53	0	564849	3927	7	3994	0.9274553321521712
Susceptibility	ENSG00000137818	RPLP1	15	69452814	Susceptibility.M3.MAF_1.perc	reference	0	0.9071	0.0867515	0.6337007	0.8911	0	-?+--?	21582	2	0	550947	69	0	71	0.8873168033418988
Susceptibility	ENSG00000123815	COQ8B	19	40691514	Susceptibility.M3.MAF_1.perc	reference	0	0.742	-0.007402	0.0540875	0.8911	0	-?-+--	27079	387	3	591673	8886	17	9313	0.7799409128079704
Hospitalized	ENSG00000105865	DUS4L	7	107563484	Hospitalized.M4.MAF_0.1.perc	reference	0	0.8598	0.0288529	0.2107187	0.8911	0	?++-+-	10009	32	0	580017	1956	1	1990	0.9317767547975825
Hospitalized	ENSG00000242689	CNTF	11	58622665	Hospitalized.M4.MAF_0.1.perc	reference	33	0.2017	-0.0585521	0.4278562	0.8911	0.2904154	?---++	10797	22	0	565476	1510	0	1532	0.6554267046209944
Susceptibility	ENSG00000198648	STK39	2	167954020	Susceptibility.M4.MAF_0.1.perc	reference	44.4	0.126	0.0454759	0.3320901	0.8911	0.2139833	-?++-+	25974	94	0	587860	2099	2	2197	0.6580430070934945
Susceptibility	ENSG00000163380	LMOD3	3	69106065	Susceptibility.M4.MAF_0.1.perc	reference	0	0.4296	0.012468	0.0910711	0.8911	0	-?-+--	25934	136	0	578558	3091	2	3231	0.8609029564413366
Susceptibility	ENSG00000035928	RFC1	4	39287456	Susceptibility.M4.MAF_0.1.perc	reference	0	0.9192	0.0105639	0.0771645	0.8911	0	+?+---	27079	196	0	591673	4422	2	4622	0.8704669965724918
Susceptibility	ENSG00000164506	STXBP5	6	147204425	Susceptibility.M4.MAF_0.1.perc	reference	10	0.3491	-0.0152929	0.1116908	0.8911	0.011404	+?--++	27126	244	0	591861	5929	0	6173	0.6781865544247572
Susceptibility	ENSG00000137806	NDUFAF1	15	41387218	Susceptibility.M4.MAF_0.1.perc	reference	0	0.4551	0.0130828	0.0955811	0.8911	0	-?+---	26330	124	0	587133	3042	4	3174	0.7059631428332689
Severe	ENSG00000116791	CRYZ	1	74705482	Severe.M4.MAF_1.perc	reference	11.9	0.3375	0.0287396	0.209833	0.8911	0.0377898	?-++--	4614	64	0	570068	6905	14	6997	0.9498908135173667
Severe	ENSG00000006606	CCL26	7	75769533	Severe.M4.MAF_1.perc	reference	0	0.9601	-0.0518801	0.3790812	0.8911	0	?-++--	4433	8	0	569274	509	0	517	0.7521508447320737
Severe	ENSG00000185985	SLITRK2	23	145817829	Severe.M4.MAF_1.perc	reference	0	0.6114	-0.0415971	0.3038127	0.8911	0	+--?+-	4122	9	2	522038	360	194	761	0.40364467098820056
Hospitalized	ENSG00000163328	GPR155	2	174431571	Hospitalized.M4.MAF_1.perc	reference	24.1	0.2534	0.029490100000000002	0.2154527	0.8911	0.067258	-+---+	12025	121	2	588035	5071	7	5210	0.8226172943789757
Hospitalized	ENSG00000164197	RNF180	5	64165843	Hospitalized.M4.MAF_1.perc	reference	40.1	0.1378	0.0367167	0.2682844	0.8911	0.1432222	-+--++	11525	121	0	583872	5643	6	5776	0.4819913087512089
Hospitalized	ENSG00000137261	KIAA0319	6	24544104	Hospitalized.M4.MAF_1.perc	reference	39.3	0.1435	-0.0277133	0.2024185	0.8911	0.0823582	----++	11731	311	1	586613	20772	39	21163	0.8557747925127253
Severe	ENSG00000158477	CD1A	1	158254424	Severe.M1.MAF_0.1.perc	reference	0	0.6885	0.0896953	0.6555127	0.8912	0	?-+?--	3975	4	0	565219	371	0	375	0.650496004699237
Severe	ENSG00000112473	SLC39A7	6	33200445	Severe.M1.MAF_0.1.perc	reference	0	0.9327	0.1046007	0.7649166	0.8912	0	?+-+?-	3290	2	0	562243	260	0	262	0.45645330285892444
Severe	ENSG00000269343	ZNF587B	19	57819721	Severe.M1.MAF_0.1.perc	reference	0	0.643	0.0691118	0.5051412	0.8912	0	?-+??-	3020	4	0	454952	709	0	713	0.8300057017324497
Susceptibility	ENSG00000164920	OSR2	8	98944403	Susceptibility.M1.MAF_0.1.perc	reference	0	0.9657	0.0396574	0.29001	0.8912	0	-?++-?	24356	17	0	583220	305	0	322	0.7997000751232545
Hospitalized	ENSG00000180974	OR52E4	11	5880629	Hospitalized.M1.MAF_1.perc	reference	0	0.9451	0.0559845	0.4091799	0.8912	0	?+----	8878	8	0	565625	368	0	376	0.47566755384376513
Hospitalized	ENSG00000255804	OR6J1	14	22630929	Hospitalized.M1.MAF_1.perc	reference	49.2	0.1395	0.2979101	2.177846	0.8912	6.8052886	?+--??	2423	11	0	1430	4	0	15	0.4418281201499349
Susceptibility	ENSG00000164920	OSR2	8	98944403	Susceptibility.M1.MAF_1.perc	reference	0	0.9657	0.0396574	0.29001	0.8912	0	-?++-?	24356	17	0	583220	305	0	322	0.7997000751232545
Susceptibility	ENSG00000155629	PIK3AP1	10	96593315	Susceptibility.M1.MAF_1.perc	reference	0	0.9594	0.0356464	0.2605717	0.8912	0	-?+---	22562	17	0	542517	395	2	416	0.6013759193070686
Severe	ENSG00000104472	CHRAC1	8	140511311	Severe.M3.MAF_0.1.perc	reference	0	0.9667	-0.1378812	1.0075665	0.8912	0	?--??-	3111	0	0	559274	186	0	186	0.6595563558177053
Severe	ENSG00000166220	TBATA	10	70771239	Severe.M3.MAF_0.1.perc	reference	0	0.9454	0.0709997	0.5192519	0.8912	0	?+----	4301	7	0	568200	406	0	413	0.9597742318351055
Hospitalized	ENSG00000176087	SLC35A4	5	140564446	Hospitalized.M3.MAF_0.1.perc	reference	0	0.795	0.0396772	0.2900268	0.8912	0	?+-++-	10417	17	0	567383	949	0	966	0.8951179616293583
Hospitalized	ENSG00000173598	NUDT4	12	93377883	Hospitalized.M3.MAF_0.1.perc	reference	0	0.9458	-0.0653122	0.4775585	0.8912	0	?-+??-	7059	4	0	561586	269	1	275	0.693361504613644
Susceptibility	ENSG00000162129	CLPB	11	72285495	Susceptibility.M3.MAF_0.1.perc	reference	32.2	0.2069	0.0381876	0.2792339	0.8912	0.1291237	+?+---	25909	113	0	578461	2258	1	2373	0.6350956395190464
Severe	ENSG00000146828	SLC12A9	7	100826820	Severe.M3.MAF_1.perc	reference	0	0.7943	-0.0306736	0.2241661	0.8912	0	---+-+	4822	29	0	570320	2727	1	2758	0.9360760986723149
Severe	ENSG00000104472	CHRAC1	8	140511311	Severe.M3.MAF_1.perc	reference	0	0.9667	-0.1378812	1.0075665	0.8912	0	?--??-	3111	0	0	559274	186	0	186	0.6595563558177053
Hospitalized	ENSG00000187730	GABRD	1	2019329	Hospitalized.M3.MAF_1.perc	reference	0	0.9035	0.0369973	0.2705595	0.8912	0	?-++-+	11406	28	0	581234	863	0	891	0.8419015950437002
Hospitalized	ENSG00000188817	SNTN	3	63652675	Hospitalized.M3.MAF_1.perc	reference	0	0.509	-0.0538762	0.393869	0.8912	0	+--+?-	8076	8	0	581585	595	0	603	0.8083798242590138
Hospitalized	ENSG00000131507	NDFIP1	5	142108779	Hospitalized.M3.MAF_1.perc	reference	0	0.9708	-0.0917995	0.6708768	0.8912	0	?+--?-	8051	3	0	565014	188	0	191	0.9296689291915359
Hospitalized	ENSG00000173598	NUDT4	12	93377883	Hospitalized.M3.MAF_1.perc	reference	0	0.9458	-0.0653122	0.4775585	0.8912	0	?-+??-	7059	4	0	561586	269	1	275	0.693361504613644
Hospitalized	ENSG00000101474	APMAP	20	24962925	Hospitalized.M3.MAF_1.perc	reference	52.7	0.07623	0.0636405	0.465383	0.8912	0.5148684	?-+--+	11324	34	0	581219	2681	2	2719	0.2691613291313749
Susceptibility	ENSG00000169688	MT1B	16	56651886	Susceptibility.M3.MAF_1.perc	reference	0	0.9972	-0.0554109	0.4052619	0.8912	0	-?-?-+	24164	9	0	554176	111	0	120	0.8575664983239356
Hospitalized	ENSG00000169379	ARL13B	3	93980139	Hospitalized.M4.MAF_0.1.perc	reference	0	0.7962	0.0215892	0.1577944	0.8912	0	?+----	11778	54	0	570694	3317	4	3379	0.6093936900536758
Hospitalized	ENSG00000054803	CBLN4	20	55997357	Hospitalized.M4.MAF_0.1.perc	reference	0	0.878	0.0600534	0.4389948	0.8912	0	?+--?-	6745	5	0	561873	465	0	470	0.7788371883887705
Susceptibility	ENSG00000113761	ZNF346	5	177022696	Susceptibility.M4.MAF_0.1.perc	reference	0	0.4248	-0.0157617	0.1152523	0.8912	0	-?-++-	26418	84	0	587502	2047	0	2131	0.7966643051854893
Severe	ENSG00000175646	PRM1	16	11280841	Severe.M4.MAF_1.perc	reference	28.1	0.2345	-0.0901019	0.6588802	0.8912	0.618887	+-+-?-	4269	6	0	564794	725	1	733	0.8572428264910301
Hospitalized	ENSG00000110274	CEP164	11	117314557	Hospitalized.M4.MAF_1.perc	reference	52.6	0.0767	0.0233968	0.1710829	0.8912	0.0646007	?+-+-+	12124	418	2	583311	23635	42	24141	0.774704230268482
Hospitalized	ENSG00000083782	EPYC	12	90963682	Hospitalized.M4.MAF_1.perc	reference	0	0.7053	-0.0124452	0.0909641	0.8912	0	?+----	12119	171	0	583294	10268	13	10465	0.03257031924669538
Hospitalized	ENSG00000054803	CBLN4	20	55997357	Hospitalized.M4.MAF_1.perc	reference	0	0.878	0.0600534	0.4389948	0.8912	0	?+--?-	6745	5	0	561873	465	0	470	0.7788371883887705
Susceptibility	ENSG00000117395	EBNA1BP2	1	43164175	Susceptibility.M1.MAF_0.1.perc	reference	0	0.498	-0.03612	0.2641941	0.8913	0	-?++--	26047	17	0	578811	318	0	335	0.8559192689444179
Susceptibility	ENSG00000138767	CNOT6L	4	77713387	Susceptibility.M1.MAF_0.1.perc	reference	0	0.4554	-0.0976106	0.7141813	0.8913	0	-?+-??	21786	2	0	535083	38	0	40	0.5197974374447574
Susceptibility	ENSG00000213809	KLRK1	12	10372353	Susceptibility.M1.MAF_1.perc	reference	31	0.2145	0.0532791	0.389869	0.8913	0.2299049	+?----	25405	16	0	588675	341	0	357	0.9048862803615163
Severe	ENSG00000165695	AK8	9	132725578	Severe.M3.MAF_0.1.perc	reference	0	0.6873	0.0415935	0.3043584	0.8913	0	?-+-+-	4311	17	0	567832	2094	1	2113	0.8976141821376669
Severe	ENSG00000198105	ZNF248	10	37776526	Severe.M3.MAF_0.1.perc	reference	0	0.8483	-0.0781662	0.5719673	0.8913	0	-+-??-	3793	4	0	563238	470	2	478	0.8224788902414055
Severe	ENSG00000166833	NAV2	11	19350724	Severe.M3.MAF_0.1.perc	reference	0	0.8516	-0.0243144	0.1779994	0.8913	0	?+--+-	4704	44	0	569905	8921	2	8969	0.25636541067963475
Severe	ENSG00000168158	OR2C1	16	3355889	Severe.M3.MAF_0.1.perc	reference	0	0.7169	0.1030938	0.7540989	0.8913	0	?+-??-	2420	1	0	563875	357	2	362	0.4163543862863103
Severe	ENSG00000105278	ZFR2	19	3804024	Severe.M3.MAF_0.1.perc	reference	0	0.9681	-0.0453824	0.3319976	0.8913	0	?-+---	4441	14	0	568424	1354	1	1370	0.7611331163510862
Hospitalized	ENSG00000113194	FAF2	5	176447628	Hospitalized.M3.MAF_0.1.perc	reference	0	0.9279	-0.0527019	0.3857463	0.8913	0	?-+--+	8694	9	0	564718	528	0	537	0.7078248637306632
Hospitalized	ENSG00000124784	RIOK1	6	7389793	Hospitalized.M3.MAF_0.1.perc	reference	0	0.7796	-0.0325006	0.2377333	0.8913	0	?+-+--	11866	31	0	582924	1333	1	1366	0.7507156876564554
Hospitalized	ENSG00000037897	METTL1	12	57768471	Hospitalized.M3.MAF_0.1.perc	reference	0	0.6316	0.0332308	0.2432652	0.8913	0	?---++	10559	23	0	565320	1419	1	1444	0.7409696064905248
Hospitalized	ENSG00000179242	CDH4	20	61252261	Hospitalized.M3.MAF_0.1.perc	reference	0	0.8566	-0.0225004	0.1647022	0.8913	0	?-+---	7519	41	0	563099	3396	0	3437	0.5807365874863695
Severe	ENSG00000198105	ZNF248	10	37776526	Severe.M3.MAF_1.perc	reference	0	0.8483	-0.0781662	0.5719673	0.8913	0	-+-??-	3793	4	0	563238	470	2	478	0.8224788902414055
Hospitalized	ENSG00000197933	ZNF823	19	11721265	Hospitalized.M3.MAF_1.perc	reference	0	0.9665	-0.0547312	0.4004871	0.8913	0	?---+-	10572	19	0	577862	367	0	386	0.8562917601013309
Severe	ENSG00000013374	NUB1	7	151341772	Severe.M4.MAF_0.1.perc	reference	0	0.965	-0.0121268	0.0887512	0.8913	0	--+---	4843	22	0	570437	3405	0	3427	0.49052845438378345
Severe	ENSG00000172057	ORMDL3	17	39921041	Severe.M4.MAF_0.1.perc	reference	0	0.4836	-0.047109	0.344746	0.8913	0	+-+---	4042	9	0	563174	1662	2	1675	0.6431557842335529
Hospitalized	ENSG00000072803	FBXW11	5	171861549	Hospitalized.M4.MAF_0.1.perc	reference	45.7	0.1179	-0.0807529	0.5908286	0.8913	0.6804019	?----+	9788	21	0	575558	1274	1	1297	0.6496752662758453
Hospitalized	ENSG00000147246	HTR2C	23	114584078	Hospitalized.M4.MAF_0.1.perc	reference	0	0.7617	0.0430394	0.3149841	0.8913	0	?+----	9939	6	5	525562	275	105	501	0.8213388423017248
Susceptibility	ENSG00000214711	CAPN14	2	31173056	Susceptibility.M4.MAF_0.1.perc	reference	0	0.6479	0.0090395	0.0661633	0.8913	0	+?+-+-	27072	269	0	591672	5906	2	6179	0.06391555355940863
Susceptibility	ENSG00000139631	CSAD	12	53157663	Susceptibility.M4.MAF_0.1.perc	reference	0	0.8458	0.0104353	0.0763475	0.8913	0	+?-+-+	27126	199	0	591861	4466	0	4665	0.880281779797766
Severe	ENSG00000117450	PRDX1	1	45510914	Severe.M4.MAF_1.perc	reference	0	0.9855	0.0361827	0.264689	0.8913	0	?+++--	4675	16	0	570238	1626	0	1642	0.7211932777262873
Severe	ENSG00000137033	IL33	9	6215786	Severe.M4.MAF_1.perc	reference	0	0.8654	0.0244605	0.1789313	0.8913	0	+++---	4759	49	0	569982	7681	8	7746	0.5370150073252163
Severe	ENSG00000101327	PDYN	20	1978757	Severe.M4.MAF_1.perc	reference	0	0.6148	0.0339229	0.2482514	0.8913	0	---++-	4718	21	0	569000	2193	1	2216	0.6346679989697899
Severe	ENSG00000206107	KRTAP27-1	21	30337013	Severe.M4.MAF_1.perc	reference	0	0.8275	0.0291918	0.2135651	0.8913	0	--+-+-	4849	38	0	570193	4026	6	4076	0.7548486977266262
Hospitalized	ENSG00000143801	PSEN2	1	226870184	Hospitalized.M4.MAF_1.perc	reference	12.4	0.336	0.0204877	0.1499749	0.8913	0.0239586	+--+++	10948	171	0	581761	10677	20	10888	0.7658800583115184
Hospitalized	ENSG00000088992	TESC	12	117038923	Hospitalized.M4.MAF_1.perc	reference	0	0.9345	-0.0163754	0.1198067	0.8913	0	?-+--+	10820	89	0	576868	6377	0	6466	0.7077020241723145
Susceptibility	ENSG00000112796	ENPP5	6	46159185	Susceptibility.M4.MAF_1.perc	reference	0	0.7047	-0.0121504	0.088905	0.8913	0	++----	27803	160	0	596161	3139	6	3311	0.8512071307833555
Susceptibility	ENSG00000069696	DRD4	11	637269	Susceptibility.M4.MAF_1.perc	reference	17	0.3066	-0.011909	0.0871347	0.8913	0.0082618	+?+-++	26578	434	1	589971	9725	13	10187	0.23337125083057328
Hospitalized	ENSG00000168484	SFTPC	8	22156913	Hospitalized.M1.MAF_0.1.perc	reference	0	0.8613	-0.0993496	0.7275754	0.8914	0	?+--?-	8158	3	0	564427	129	0	132	0.8649406308900769
Hospitalized	ENSG00000063761	ADCK1	14	77800109	Hospitalized.M1.MAF_0.1.perc	reference	0	0.4653	0.0687217	0.503365	0.8914	0	?+----	7494	4	0	566345	276	0	280	0.8804913199986859
Hospitalized	ENSG00000154240	CEP112	17	65635537	Hospitalized.M1.MAF_0.1.perc	reference	0	0.5604	-0.0411456	0.3012861	0.8914	0	?+-+--	10998	20	0	581131	752	1	774	0.9365695014353219
Susceptibility	ENSG00000162384	CZIB	1	53214099	Susceptibility.M1.MAF_0.1.perc	reference	36.2	0.1947	0.0892539	0.6536741	0.8914	0.6526995	+?--?-	24049	9	0	585911	225	0	234	0.7462081690136522
Susceptibility	ENSG00000166148	AVPR1A	12	63142759	Susceptibility.M1.MAF_0.1.perc	reference	0	0.9461	0.0476216	0.3487645	0.8914	0	-?+-+-	22646	10	0	565935	207	0	217	0.8497227692008043
Severe	ENSG00000242485	MRPL20	1	1401909	Severe.M1.MAF_1.perc	reference	0	0.7382	-0.1084116	0.7941538	0.8914	0	?-++--	3995	6	0	566784	229	0	235	0.9424289034642803
Severe	ENSG00000188037	CLCN1	7	143316111	Severe.M1.MAF_1.perc	reference	0	0.9941	-0.0472057	0.3457498	0.8914	0	-+----	4683	12	0	569937	960	1	974	0.8014412760282823
Hospitalized	ENSG00000177494	ZBED2	3	111592900	Hospitalized.M1.MAF_1.perc	reference	0	0.8042	-0.0958989	0.7026031	0.8914	0	?--+-?	9723	13	0	558589	116	0	129	0.9740694025564114
Susceptibility	ENSG00000004455	AK2	1	33007940	Susceptibility.M1.MAF_1.perc	reference	0	0.666	0.0126893	0.0929798	0.8914	0	+?-++-	24050	130	0	575844	2965	0	3095	0.5874057271884477
Susceptibility	ENSG00000110448	CD5	11	61102489	Susceptibility.M1.MAF_1.perc	reference	0	0.9724	-0.0232355	0.1701905	0.8914	0	-?---+	24191	42	0	589174	1019	0	1061	0.2858133812564938
Susceptibility	ENSG00000239961	LILRA4	19	54333185	Susceptibility.M1.MAF_1.perc	reference	0	0.4273	0.0307411	0.2252218	0.8914	0	+?+---	24724	30	0	590354	444	0	474	0.7679062419714958
Hospitalized	ENSG00000116044	NFE2L2	2	177227595	Hospitalized.M3.MAF_0.1.perc	reference	0	0.8629	0.0421002	0.3083987	0.8914	0	?+++?-	8032	13	0	562358	848	0	861	0.08888499860311043
Hospitalized	ENSG00000206531	CD200R1L	3	112815709	Hospitalized.M3.MAF_0.1.perc	reference	0	0.8817	0.060718	0.444626	0.8914	0	?-+-+-	9615	9	0	580602	306	0	315	0.7403338114157652
Severe	ENSG00000030419	IKZF2	2	212999691	Severe.M3.MAF_1.perc	reference	0	0.4461	0.0326896	0.2395319	0.8914	0	?--+?+	2477	30	0	564300	5948	9	5996	0.7835558019256189
Susceptibility	ENSG00000139697	SBNO1	12	123289109	Susceptibility.M3.MAF_1.perc	reference	0	0.7778	-0.0139027	0.1018413	0.8914	0	-?+---	26270	106	0	579693	2485	4	2599	0.24784954383458427
Susceptibility	ENSG00000104946	TBC1D17	19	49877425	Susceptibility.M3.MAF_1.perc	reference	53.1	0.0741	-0.0222936	0.1633363	0.8914	0.0593017	-?-++-	25703	400	0	589728	10390	1	10792	0.7720364641709064
Severe	ENSG00000227868	TEX46	1	23010834	Severe.M4.MAF_0.1.perc	reference	0	0.86	0.0400064	0.2929552	0.8914	0	?-++--	3751	4	0	457109	331	0	335	0.905784358486504
Severe	ENSG00000145780	FEM1C	5	115520908	Severe.M4.MAF_0.1.perc	reference	0	0.6544	-0.0385948	0.2826593	0.8914	0	+-+---	4297	15	0	566174	2376	0	2391	0.017641956474870817
Hospitalized	ENSG00000125798	FOXA2	20	22580998	Hospitalized.M4.MAF_0.1.perc	reference	18.7	0.2954	0.0409189	0.2997514	0.8914	0.1079824	?--+-+	11571	52	0	568171	2620	1	2674	0.33854410223110576
Susceptibility	ENSG00000116141	MARK1	1	220528136	Susceptibility.M4.MAF_0.1.perc	reference	0	0.4129	-0.0105143	0.077035	0.8914	0	+?---+	26015	181	1	588795	4494	1	4679	0.0014142375218036882
Susceptibility	ENSG00000196072	BLOC1S2	10	100273280	Susceptibility.M4.MAF_0.1.perc	reference	23.3	0.266	0.0701986	0.5141092	0.8914	0.3707497	-?+-+-	22473	25	0	574072	580	0	605	0.592067594614389
Susceptibility	ENSG00000087302	RTRAF	14	51989514	Susceptibility.M4.MAF_0.1.perc	reference	24.5	0.2578	0.0397975	0.2914487	0.8914	0.1203502	-?-+-+	26702	69	0	588332	1944	1	2015	0.5683614444428203
Susceptibility	ENSG00000160439	RDH13	19	55039108	Susceptibility.M4.MAF_0.1.perc	reference	48.5	0.08399	-0.0312472	0.2288925	0.8914	0.1209075	-+-+-+	27710	142	0	595788	3249	7	3405	0.9463744095516509
Severe	ENSG00000151881	TMEM267	5	43444252	Severe.M4.MAF_1.perc	reference	0	0.8898	-0.0445512	0.3262409	0.8914	0	?+----	4493	13	0	568532	1298	0	1311	0.6936250216813349
Severe	ENSG00000160593	JAML	11	118193725	Severe.M4.MAF_1.perc	reference	0	0.6473	-0.0183181	0.1341429	0.8914	0	--+---	4981	90	0	570675	12000	35	12160	0.6504208974137302
Hospitalized	ENSG00000112561	TFEB	6	41683978	Hospitalized.M4.MAF_1.perc	reference	0	0.767	0.0156114	0.1143288	0.8914	0	--+---	11012	115	0	582164	6608	7	6737	0.37774007838834134
Susceptibility	ENSG00000182481	KPNA2	17	68035636	Susceptibility.M4.MAF_1.perc	reference	0	0.6495	0.0064435	0.0472111	0.8914	0	-?+-++	27482	508	3	591889	12143	32	12721	0.8026434955151277
Severe	ENSG00000154743	TSEN2	3	12484421	Severe.M1.MAF_0.1.perc	reference	0	0.9933	-0.0754616	0.5530576	0.8915	0	?-+++-	3900	5	0	564000	391	0	396	0.8230596590385288
Severe	ENSG00000181513	ACBD4	17	45132600	Severe.M1.MAF_0.1.perc	reference	0	0.9507	0.0681251	0.4994311	0.8915	0	+-+-+-	4323	7	0	568467	429	0	436	0.7660509547674659
Hospitalized	ENSG00000275774	HNRNPCL2	1	13115488	Hospitalized.M1.MAF_0.1.perc	reference	0	0.5149	-0.0562007	0.4118827	0.8915	0	?+-+?-	8772	11	0	563719	342	2	357	0.810912806643266
Hospitalized	ENSG00000161609	KASH5	19	49388219	Hospitalized.M1.MAF_0.1.perc	reference	3.9	0.3846	0.0646791	0.4743252	0.8915	0.1020744	?+----	10211	12	0	576737	525	0	537	0.7680087541463748
Hospitalized	ENSG00000102119	EMD	23	154379273	Hospitalized.M1.MAF_0.1.perc	reference	0	1	-1.0142931	7.4350061	0.8915	0	?-????	5157	0	0	499833	2	0	2	0.8486618847458633
Susceptibility	ENSG00000144535	DIS3L2	2	231961245	Susceptibility.M1.MAF_0.1.perc	reference	0	0.9722	0.0414632	0.3040834	0.8915	0	+?+---	23008	13	0	575027	291	0	304	0.8088451522597692
Susceptibility	ENSG00000174695	TMEM167A	5	83052846	Susceptibility.M1.MAF_0.1.perc	reference	49.7	0.1371	-0.1846631	1.3535892	0.8915	2.6724106	??--?+	21558	1	0	558166	39	0	40	0.7479875597014881
Susceptibility	ENSG00000241468	ATP5MF	7	99448475	Susceptibility.M1.MAF_0.1.perc	reference	0	0.8889	0.0553064	0.4054027	0.8915	0	+?---?	23120	7	0	571836	153	0	160	0.9380641446631697
Susceptibility	ENSG00000206150	RNASE13	14	21032818	Susceptibility.M1.MAF_0.1.perc	reference	0	0.9066	-0.0635178	0.4656245	0.8915	0	+?+-?-	22782	5	0	571416	100	0	105	0.9292092697790402
Severe	ENSG00000181513	ACBD4	17	45132600	Severe.M1.MAF_1.perc	reference	0	0.9507	0.0681251	0.4994311	0.8915	0	+-+-+-	4323	7	0	568467	429	0	436	0.7660509547674659
Hospitalized	ENSG00000178252	WDR6	3	49007062	Hospitalized.M1.MAF_1.perc	reference	0	0.805	0.0545438	0.3999966	0.8915	0	?---?+	8296	12	0	576910	500	1	514	0.9037774494667514
Hospitalized	ENSG00000182612	TSPAN10	17	81637171	Hospitalized.M1.MAF_1.perc	reference	6.3	0.3706	-0.0311067	0.2279954	0.8915	0.0507024	?+-+-+	11593	157	41	567897	2364	109	2821	0.3839569027895079
Hospitalized	ENSG00000102119	EMD	23	154379273	Hospitalized.M1.MAF_1.perc	reference	0	1	-1.0142931	7.4350061	0.8915	0	?-????	5157	0	0	499833	2	0	2	0.8486618847458633
Susceptibility	ENSG00000144535	DIS3L2	2	231961245	Susceptibility.M1.MAF_1.perc	reference	0	0.9722	0.0414632	0.3040834	0.8915	0	+?+---	23008	13	0	575027	291	0	304	0.8088451522597692
Susceptibility	ENSG00000174695	TMEM167A	5	83052846	Susceptibility.M1.MAF_1.perc	reference	49.7	0.1371	-0.1846631	1.3535892	0.8915	2.6724106	??--?+	21558	1	0	558166	39	0	40	0.7479875597014881
Susceptibility	ENSG00000128591	FLNC	7	128830406	Susceptibility.M1.MAF_1.perc	reference	13.3	0.3291	-0.0713876	0.5235209	0.8915	0.2701895	-?-++-	24528	11	0	587599	244	0	255	0.5010504677597188
Susceptibility	ENSG00000111052	LIN7A	12	80792520	Susceptibility.M1.MAF_1.perc	reference	0	0.7896	0.0559364	0.4099977	0.8915	0	-?+--+	23501	7	0	577577	108	0	115	0.7276778153900368
Susceptibility	ENSG00000206150	RNASE13	14	21032818	Susceptibility.M1.MAF_1.perc	reference	0	0.9066	-0.0635178	0.4656245	0.8915	0	+?+-?-	22782	5	0	571416	100	0	105	0.9292092697790402
Severe	ENSG00000145287	PLAC8	4	83090048	Severe.M3.MAF_0.1.perc	reference	0	0.8895	0.1579992	1.1582356	0.8915	0	?+-??-	1749	0	0	558569	122	0	122	0.7463142971781243
Severe	ENSG00000174720	LARP7	4	112637107	Severe.M3.MAF_0.1.perc	reference	16.1	0.3118	-0.0614622	0.4504449	0.8915	0.2099759	?-+-+-	4580	9	0	569771	1769	0	1778	0.9388660005242881
Severe	ENSG00000226650	KIF4B	5	155013755	Severe.M3.MAF_0.1.perc	reference	9.4	0.3528	0.0551661	0.4043327	0.8915	0.113646	?--++-	4698	19	0	570368	1055	0	1074	0.7239474160209788
Severe	ENSG00000136936	XPA	9	97674909	Severe.M3.MAF_0.1.perc	reference	0	0.9718	0.0478507	0.3507508	0.8915	0	?++---	3894	8	0	566647	1033	0	1041	0.8532151066763584
Severe	ENSG00000182718	ANXA2	15	60347134	Severe.M3.MAF_0.1.perc	reference	0	0.962	-0.1403534	1.0287172	0.8915	0	?--??-	1925	0	0	559360	136	0	136	0.8571927218999706
Hospitalized	ENSG00000171462	DLK2	6	43450352	Hospitalized.M3.MAF_0.1.perc	reference	8.6	0.3575	-0.0903498	0.6624093	0.8915	0.3953351	?-+---	8242	7	0	563413	618	0	625	0.7540570100945992
Susceptibility	ENSG00000167740	CYB5D2	17	4143168	Susceptibility.M3.MAF_0.1.perc	reference	58.8	0.04561	0.0866144	0.6351057	0.8915	0.9976176	-?+--+	24924	36	0	579710	860	0	896	0.9194798413216518
Susceptibility	ENSG00000147041	SYTL5	23	38006553	Susceptibility.M3.MAF_0.1.perc	reference	0	0.778	0.0237112	0.1738856	0.8915	0	-?+---	23989	16	3	533948	263	114	513	0.8759891168220055
Severe	ENSG00000060688	SNRNP40	1	31259568	Severe.M3.MAF_1.perc	reference	0	0.8985	-0.0566489	0.4152961	0.8915	0	?+----	3785	9	0	555282	1222	0	1231	0.9282491431961939
Severe	ENSG00000145287	PLAC8	4	83090048	Severe.M3.MAF_1.perc	reference	0	0.8895	0.1579992	1.1582356	0.8915	0	?+-??-	1749	0	0	558569	122	0	122	0.7463142971781243
Severe	ENSG00000182718	ANXA2	15	60347134	Severe.M3.MAF_1.perc	reference	0	0.962	-0.1403534	1.0287172	0.8915	0	?--??-	1925	0	0	559360	136	0	136	0.8571927218999706
Severe	ENSG00000170909	OSCAR	19	54094668	Severe.M3.MAF_1.perc	reference	11.1	0.3428	-0.0795462	0.5832548	0.8915	0.2522272	?-+++-	4427	7	0	567121	617	0	624	0.7553287123689488
Hospitalized	ENSG00000171462	DLK2	6	43450352	Hospitalized.M3.MAF_1.perc	reference	8.6	0.3575	-0.0903498	0.6624093	0.8915	0.3953351	?-+---	8242	7	0	563413	618	0	625	0.7540570100945992
Hospitalized	ENSG00000181609	OR52D1	11	5488685	Hospitalized.M3.MAF_1.perc	reference	1.2	0.3994	0.022666	0.1661439	0.8915	0.0053784	?+-++-	10847	80	0	570866	2589	1	2671	0.4848724375962275
Hospitalized	ENSG00000074755	ZZEF1	17	4004445	Hospitalized.M3.MAF_1.perc	reference	0	0.5533	-0.0109134	0.0800068	0.8915	0	?+----	12124	223	0	583311	13805	12	14052	0.985927042715248
Severe	ENSG00000136999	CCN3	8	119416446	Severe.M4.MAF_0.1.perc	reference	0	0.9901	-0.0446936	0.327671	0.8915	0	++-+--	4350	17	0	563997	1577	0	1594	0.7047880219623215
Hospitalized	ENSG00000178573	MAF	16	79585843	Hospitalized.M4.MAF_0.1.perc	reference	0	0.9653	0.0264849	0.1941093	0.8915	0	?-++--	10516	37	0	567104	2067	1	2106	0.9999999999999999
Hospitalized	ENSG00000105518	TMEM205	19	11342776	Hospitalized.M4.MAF_0.1.perc	reference	1.5	0.3977	0.0377239	0.2766772	0.8915	0.013478	?----+	10558	20	0	579664	1225	1	1247	0.6948659200006528
Susceptibility	ENSG00000153815	CMIP	16	81444808	Susceptibility.M4.MAF_0.1.perc	reference	0	0.4955	0.0106435	0.0780116	0.8915	0	-?++-+	26051	188	0	588168	4316	2	4508	0.9506125040185835
Severe	ENSG00000162576	MXRA8	1	1352689	Severe.M4.MAF_1.perc	reference	0	0.7115	0.0210331	0.154233	0.8915	0	?+++--	4477	78	0	568474	8918	10	9016	0.0016805439365822651
Severe	ENSG00000168916	ZNF608	5	124636913	Severe.M4.MAF_1.perc	reference	0	0.8487	-0.0169679	0.1244125	0.8915	0	+-++++	4497	98	1	567115	14565	14	14693	0.6943133984585306
Hospitalized	ENSG00000109472	CPE	4	165361194	Hospitalized.M4.MAF_1.perc	reference	43.8	0.1131	0.0347387	0.2547328	0.8915	0.125083	-++---	11042	131	0	570464	4978	3	5115	0.7189770149430597
Hospitalized	ENSG00000105852	PON3	7	95359872	Hospitalized.M4.MAF_1.perc	reference	34.2	0.1795	0.0317968	0.2331547	0.8915	0.0985482	-+---+	12184	149	0	588228	8072	7	8235	0.7754682240736042
Hospitalized	ENSG00000198373	WWP2	16	69762328	Hospitalized.M4.MAF_1.perc	reference	28.3	0.2326	-0.0240965	0.1767035	0.8915	0.0464959	?+--+-	12124	200	0	583311	10673	8	10889	0.9308307436945708
Hospitalized	ENSG00000186026	ZNF284	19	44072159	Hospitalized.M4.MAF_1.perc	reference	57.8	0.05028	-0.0519768	0.3811793	0.8915	0.3690191	?---++	11548	79	0	569532	3957	1	4038	0.6594307666536549
Severe	ENSG00000179041	RRS1	8	66429014	Severe.M1.MAF_0.1.perc	reference	0	0.3484	-0.0748593	0.5492693	0.8916	0	?+-???	3475	1	0	554968	59	0	60	0.2615450681741861
Hospitalized	ENSG00000165102	HGSNAT	8	43140464	Hospitalized.M1.MAF_0.1.perc	reference	0	0.4987	-0.0562416	0.4125324	0.8916	0	?-+?--	9884	6	0	577689	425	0	431	0.8012426614476532
Hospitalized	ENSG00000137842	TMEM62	15	43123279	Hospitalized.M1.MAF_0.1.perc	reference	0	0.7592	-0.0569874	0.4180355	0.8916	0	?----+	8242	7	0	576836	525	1	534	0.7686885112917052
Susceptibility	ENSG00000147437	GNRH1	8	25419258	Susceptibility.M1.MAF_0.1.perc	reference	0	0.8822	-0.0619443	0.4546142	0.8916	0	??--?-	21505	4	0	553695	116	0	120	0.8225985644270936
Severe	ENSG00000183977	PP2D1	3	19979961	Severe.M1.MAF_1.perc	reference	0	0.5071	0.036908	0.270776	0.8916	0	-++-+-	4410	21	0	462249	843	2	868	0.6018870454985125
Severe	ENSG00000123643	SLC36A1	5	151437046	Severe.M1.MAF_1.perc	reference	0	0.8979	0.0389762	0.2859866	0.8916	0	+++?--	3716	14	0	562207	2761	4	2783	0.9682235695958286
Severe	ENSG00000179041	RRS1	8	66429014	Severe.M1.MAF_1.perc	reference	0	0.3484	-0.0748593	0.5492693	0.8916	0	?+-???	3475	1	0	554968	59	0	60	0.2615450681741861
Hospitalized	ENSG00000122417	ODF2L	1	86346824	Hospitalized.M1.MAF_1.perc	reference	0	0.845	0.0246498	0.1808144	0.8916	0	?+----	11458	38	0	582167	2075	1	2115	0.8923844175949763
Hospitalized	ENSG00000149599	DUSP15	20	31847637	Hospitalized.M1.MAF_1.perc	reference	0	0.8806	0.0429323	0.3150708	0.8916	0	?+----	7156	11	0	577501	801	1	814	0.8934180569063094
Susceptibility	ENSG00000147437	GNRH1	8	25419258	Susceptibility.M1.MAF_1.perc	reference	0	0.8822	-0.0619443	0.4546142	0.8916	0	??--?-	21505	4	0	553695	116	0	120	0.8225985644270936
Susceptibility	ENSG00000025423	HSD17B6	12	56752161	Susceptibility.M1.MAF_1.perc	reference	0	0.8288	-0.0359195	0.2634839	0.8916	0	-?--?+	24467	21	0	574293	367	1	390	0.904203807606641
Susceptibility	ENSG00000100519	PSMC6	14	52707178	Susceptibility.M1.MAF_1.perc	reference	0	0.4825	-0.0255693	0.1876845	0.8916	0	??-+?-	23279	36	0	567075	611	0	647	0.6729145327144701
Susceptibility	ENSG00000121064	SCPEP1	17	56978129	Susceptibility.M1.MAF_1.perc	reference	0	0.881	0.0285583	0.2096211	0.8916	0	-?++--	25780	28	0	588988	564	0	592	0.7361412418459442
Hospitalized	ENSG00000153936	HS2ST1	1	86914635	Hospitalized.M3.MAF_0.1.perc	reference	0	0.9586	0.0496809	0.3645199	0.8916	0	?+--+-	7434	7	0	533128	555	0	562	0.7033853548420308
Hospitalized	ENSG00000162687	KCNT2	1	196225779	Hospitalized.M3.MAF_0.1.perc	reference	0	0.8507	-0.0324703	0.2382588	0.8916	0	?+----	9989	23	0	567316	1522	0	1545	0.6421735987250754
Hospitalized	ENSG00000163689	CFAP20DC	3	58717365	Hospitalized.M3.MAF_0.1.perc	reference	23.2	0.2668	-0.0508633	0.3733559	0.8916	0.185619	?---+-	11315	35	0	582343	1914	1	1951	0.5950479266959067
Susceptibility	ENSG00000171608	PIK3CD	1	9651731	Susceptibility.M3.MAF_0.1.perc	reference	0	0.4608	0.0182459	0.1339246	0.8916	0	-?+-++	25491	65	0	575029	1398	0	1463	0.6784904017669985
Susceptibility	ENSG00000085840	ORC1	1	52372829	Susceptibility.M3.MAF_0.1.perc	reference	0	0.7226	-0.0143392	0.1052659	0.8916	0	+?-+--	27268	101	0	591872	2330	1	2433	0.5812244380068586
Susceptibility	ENSG00000186130	ZBTB6	9	122908056	Susceptibility.M3.MAF_0.1.perc	reference	0	0.8247	-0.030252	0.2220187	0.8916	0	-?+---	24319	23	0	576705	510	0	533	0.9560807337766818
Susceptibility	ENSG00000141349	G6PC3	17	44070735	Susceptibility.M3.MAF_0.1.perc	reference	0	0.5772	-0.0146583	0.1075935	0.8916	0	+?+---	26754	34	0	591353	685	0	719	0.6949095905235297
Susceptibility	ENSG00000124257	NEURL2	20	45888625	Susceptibility.M3.MAF_0.1.perc	reference	0	0.9295	0.0288193	0.2114593	0.8916	0	-?++-+	24025	26	0	572939	546	0	572	0.587534693836554
Severe	ENSG00000197444	OGDHL	10	49734641	Severe.M3.MAF_1.perc	reference	0	0.809	-0.0195096	0.1431559	0.8916	0	-+----	4822	62	0	570320	13153	20	13255	0.8751715888838145
Severe	ENSG00000151150	ANK3	10	60026298	Severe.M3.MAF_1.perc	reference	0	0.7186	0.0149433	0.1096514	0.8916	0	-++-+-	4958	84	0	570548	12418	17	12536	0.6665876883573175
Severe	ENSG00000165494	PCF11	11	83156988	Severe.M3.MAF_1.perc	reference	0	0.9633	-0.0444744	0.3264772	0.8916	0	?-++--	4551	17	0	567250	1814	2	1835	0.7433304483499512
Hospitalized	ENSG00000020922	MRE11	11	94415570	Hospitalized.M3.MAF_1.perc	reference	0	0.4515	-0.0216106	0.1586287	0.8916	0	?+-+--	11732	54	1	582033	2806	3	2868	0.6969216295310512
Hospitalized	ENSG00000198768	APCDD1L	20	58459101	Hospitalized.M3.MAF_1.perc	reference	33.9	0.1954	-0.0660848	0.4848659	0.8916	0.4138089	?+++--	10692	57	0	568314	2654	1	2713	0.39898890291642575
Susceptibility	ENSG00000253958	CLDN23	8	8701937	Susceptibility.M3.MAF_1.perc	reference	5.9	0.3732	-0.0531759	0.3901276	0.8916	0.0712093	-?+-+-	24414	13	0	575177	224	1	239	0.3074696009476161
Severe	ENSG00000138771	SHROOM3	4	76435229	Severe.M4.MAF_0.1.perc	reference	0	0.8163	-0.018343	0.1346251	0.8916	0	-+--++	4442	80	0	564649	9463	7	9557	0.6679740176644351
Severe	ENSG00000204290	BTNL2	6	32393963	Severe.M4.MAF_0.1.perc	reference	0	0.5306	-0.0403586	0.2961738	0.8916	0	--+--+	4445	15	0	568969	1967	2	1986	0.5999374602616998
Severe	ENSG00000080503	SMARCA2	9	1980290	Severe.M4.MAF_0.1.perc	reference	0	0.9082	-0.0229722	0.16859180000000001	0.8916	0	--+--+	4980	60	0	570678	5643	1	5705	0.874422984399161
Severe	ENSG00000100461	RBM23	14	22893204	Severe.M4.MAF_0.1.perc	reference	0	0.8001	-0.0255459	0.187471	0.8916	0	-+-+++	4958	43	1	570549	4366	2	4415	0.6245322155400971
Hospitalized	ENSG00000143337	TOR1AIP1	1	179882042	Hospitalized.M4.MAF_0.1.perc	reference	15.9	0.3134	-0.0365319	0.2679562	0.8916	0.0768639	?+--++	11886	61	0	571133	2931	1	2994	0.9072399173920955
Hospitalized	ENSG00000198502	HLA-DRB5	6	32517353	Hospitalized.M4.MAF_0.1.perc	reference	5.2	0.377	-0.0220741	0.1619523	0.8916	0.0104337	?+----	9502	104	7	566902	1920	68	2174	0.11634418165905244
Hospitalized	ENSG00000137691	CFAP300	11	102047437	Hospitalized.M4.MAF_0.1.perc	reference	0	0.8782	0.0322043	0.2363841	0.8916	0	?++--+	10466	26	0	577579	1489	0	1515	0.7118290704736141
Hospitalized	ENSG00000173208	ABCD2	12	39550033	Hospitalized.M4.MAF_0.1.perc	reference	0	0.9685	0.0247807	0.1817929	0.8916	0	?++--+	11419	49	0	581138	2514	0	2563	0.7823683050870782
Hospitalized	ENSG00000206203	TSSK2	22	19131308	Hospitalized.M4.MAF_0.1.perc	reference	23.9	0.2617	0.034947400000000003	0.2565275	0.8916	0.0888742	?-++--	11995	73	0	571419	4339	3	4418	0.39294604905048475
Susceptibility	ENSG00000188100	FAM25A	10	87020294	Susceptibility.M4.MAF_0.1.perc	reference	0	0.907	0.0283433	0.20797	0.8916	0	-?+---	24889	27	0	585017	636	0	663	0.8226698698251643
Severe	ENSG00000158109	TPRG1L	1	3625015	Severe.M4.MAF_1.perc	reference	37.6	0.1707	0.0462147	0.3390087	0.8916	0.2064372	?-++-+	4551	29	0	569730	4189	5	4228	0.6214127398992545
Severe	ENSG00000013441	CLK1	2	200853009	Severe.M4.MAF_1.perc	reference	0	0.75	-0.0289161	0.2120991	0.8916	0	+-+++-	4718	46	0	569005	3116	5	3172	0.6857888033859637
Hospitalized	ENSG00000084710	EFR3B	2	25042076	Hospitalized.M4.MAF_1.perc	reference	65.2	0.02144	0.0485442	0.3562504	0.8916	0.3508358	?----+	12077	135	1	583123	7365	1	7504	0.7299934843601368
Hospitalized	ENSG00000175550	DRAP1	11	65919274	Hospitalized.M4.MAF_1.perc	reference	0	0.6635	-0.0296993	0.2179409	0.8916	0	?-+-+-	11311	37	0	581006	1409	0	1446	0.6042559218127617
Hospitalized	ENSG00000171903	CYP4F11	19	15912367	Hospitalized.M4.MAF_1.perc	reference	0	0.4615	0.0143749	0.1054669	0.8916	0	?-++++	12124	145	0	583311	6949	2	7098	0.5967474296938914
Susceptibility	ENSG00000164654	MIOS	7	7566875	Susceptibility.M4.MAF_1.perc	reference	45.7	0.1013	-0.0221078	0.1622812	0.8916	0.053986	---+++	27323	228	1	594546	4747	8	4993	0.8953893653436282
Susceptibility	ENSG00000257743	MGAM2	7	142111749	Susceptibility.M4.MAF_1.perc	reference	18.1	0.2991	0.0302192	0.2217361	0.8916	0.0557638	?-+--+	4876	121	1	25732	641	4	772	0.6837317125932432
Susceptibility	ENSG00000100916	BRMS1L	14	35826338	Susceptibility.M4.MAF_1.perc	reference	0	0.667	-0.0150432	0.1103839	0.8916	0	+?-+--	25940	100	0	585885	1996	0	2096	0.656571461484931
Susceptibility	ENSG00000066933	MYO9A	15	71822291	Susceptibility.M4.MAF_1.perc	reference	42.4	0.1389	-0.0110807	0.0813351	0.8916	0.012432	+?---+	27126	1264	0	591861	28464	23	29774	0.807363260818844
Hospitalized	ENSG00000164124	TMEM144	4	158201604	Hospitalized.M1.MAF_0.1.perc	reference	60.7	0.03769	0.1235035	0.9070917	0.8917	1.8759059	?-+---	7081	5	0	576242	416	0	421	0.9297729668961352
Hospitalized	ENSG00000133731	IMPA1	8	81656914	Hospitalized.M1.MAF_0.1.perc	reference	0	0.6438	-0.0778017	0.5714576	0.8917	0	?+-?+-	8131	5	0	573128	144	0	149	0.7769708104740246
Hospitalized	ENSG00000155959	VBP1	23	155197007	Hospitalized.M1.MAF_0.1.perc	reference	0	1	-1.0041517	7.3720301	0.8917	0	?-????	5157	0	0	499833	5	0	5	0.8839758835469612
Susceptibility	ENSG00000115561	CHMP3	2	86503430	Susceptibility.M1.MAF_0.1.perc	reference	0	0.7758	0.0540104	0.3965623	0.8917	0	-?+-??	21444	7	0	558021	193	0	200	0.8810998964826899
Susceptibility	ENSG00000080823	MOK	14	102224500	Susceptibility.M1.MAF_0.1.perc	reference	6.7	0.3683	-0.0327546	0.2406111	0.8917	0.0443206	+?---+	26648	44	0	590032	1035	1	1081	0.5415396433814637
Susceptibility	ENSG00000102910	LONP2	16	48244300	Susceptibility.M1.MAF_0.1.perc	reference	0	0.4748	0.0174439	0.128061	0.8917	0	+?---+	26418	67	1	588379	1705	0	1774	0.8243460605468589
Susceptibility	ENSG00000102931	ARL2BP	16	57245259	Susceptibility.M1.MAF_0.1.perc	reference	0	0.7986	-0.0568494	0.4175789	0.8917	0	??--??	21852	6	0	543249	167	0	173	0.6671490009239939
Susceptibility	ENSG00000272636	DOC2B	17	142789	Susceptibility.M1.MAF_0.1.perc	reference	0	1	0.104321	0.7663387	0.8917	0	??+???	19414	2	0	499833	41	0	43	0.838550634377643
Severe	ENSG00000143149	ALDH9A1	1	165662216	Severe.M1.MAF_1.perc	reference	0	0.436	0.0667689	0.4902589	0.8917	0	?-+??-	3663	4	0	565214	773	0	777	0.7761691115652773
Hospitalized	ENSG00000187017	ESPN	1	6424776	Hospitalized.M1.MAF_1.perc	reference	0	0.9421	-0.0294103	0.2159584	0.8917	0	?+-+--	9121	26	0	578125	2024	1	2052	0.9394653258768447
Hospitalized	ENSG00000133731	IMPA1	8	81656914	Hospitalized.M1.MAF_1.perc	reference	0	0.6438	-0.0778017	0.5714576	0.8917	0	?+-?+-	8131	5	0	573128	144	0	149	0.7769708104740246
Hospitalized	ENSG00000155959	VBP1	23	155197007	Hospitalized.M1.MAF_1.perc	reference	0	1	-1.0041517	7.3720301	0.8917	0	?-????	5157	0	0	499833	5	0	5	0.8839758835469612
Susceptibility	ENSG00000204152	TIMM23B	10	49942049	Susceptibility.M1.MAF_1.perc	reference	0	0.9956	0.0471541	0.3461945	0.8917	0	-?++--	23313	11	0	572114	213	0	224	0.20559022626705295
Susceptibility	ENSG00000102931	ARL2BP	16	57245259	Susceptibility.M1.MAF_1.perc	reference	0	0.7986	-0.0568494	0.4175789	0.8917	0	??--??	21852	6	0	543249	167	0	173	0.6671490009239939
Susceptibility	ENSG00000272636	DOC2B	17	142789	Susceptibility.M1.MAF_1.perc	reference	0	1	0.104321	0.7663387	0.8917	0	??+???	19414	2	0	499833	41	0	43	0.838550634377643
Severe	ENSG00000270379	HEATR9	17	35854946	Severe.M3.MAF_0.1.perc	reference	0	0.9247	0.0757443	0.5562165	0.8917	0	?+-+?-	4029	8	0	566580	461	0	469	0.6290555291387656
Hospitalized	ENSG00000169902	TPST1	7	66205317	Hospitalized.M3.MAF_0.1.perc	reference	0	0.4281	0.0420983	0.309159	0.8917	0	?+-+--	11207	18	0	567150	767	0	785	0.6926422778771569
Hospitalized	ENSG00000152749	GPR180	13	94601857	Hospitalized.M3.MAF_0.1.perc	reference	0	0.6665	0.0414573	0.3046001	0.8917	0	?+-++-	10359	15	0	569660	896	0	911	0.5840257280282501
Hospitalized	ENSG00000108679	LGALS3BP	17	78971238	Hospitalized.M3.MAF_0.1.perc	reference	0	0.6196	0.05213	0.3829346	0.8917	0	?-+---	10105	13	0	580869	423	0	436	0.8630133742559796
Susceptibility	ENSG00000175931	UBE2O	17	76389456	Susceptibility.M3.MAF_1.perc	reference	38.2	0.1666	-0.0425935	0.3126984	0.8917	0.1694638	-?-+--	25238	66	0	587271	1551	0	1617	0.8530924532188545
Severe	ENSG00000279804	PRAMEF18	1	13222705	Severe.M4.MAF_0.1.perc	reference	0	0.9023	0.1280163	0.9402243	0.8917	0	?-+-??	180	0	0	41924	45	0	45	0.8132181198317108
Severe	ENSG00000115109	EPB41L5	2	120013077	Severe.M4.MAF_0.1.perc	reference	0	0.9956	-0.0226181	0.1661968	0.8917	0	-+--+-	4883	29	0	570490	3417	2	3450	0.7989523355724819
Severe	ENSG00000005108	THSD7A	7	11370365	Severe.M4.MAF_0.1.perc	reference	0	0.924	-0.0195298	0.1433765	0.8917	0	+-+++-	4906	84	0	570620	9195	1	9281	0.9601798187905864
Severe	ENSG00000160870	CYP3A7	7	99705036	Severe.M4.MAF_0.1.perc	reference	0	0.7932	0.0402171	0.2954401	0.8917	0	?-+---	4160	20	0	567281	2017	0	2037	0.639821581805785
Severe	ENSG00000178460	MCMDC2	8	66870749	Severe.M4.MAF_0.1.perc	reference	0	0.9768	0.0283724	0.2084226	0.8917	0	+++++-	4955	33	0	570541	4076	1	4111	0.8803429990848384
Severe	ENSG00000160282	FTCD	21	46136262	Severe.M4.MAF_0.1.perc	reference	13.7	0.327	0.0334512	0.2456498	0.8917	0.0662217	+-++-+	4980	58	0	570679	9063	3	9127	0.5684569108232409
Hospitalized	ENSG00000054277	OPN3	1	241590102	Hospitalized.M4.MAF_0.1.perc	reference	31.3	0.2129	0.0615922	0.4521929	0.8917	0.332008	?---++	9998	29	0	563657	1684	0	1713	0.9684742586641051
Susceptibility	ENSG00000072571	HMMR	5	163460203	Susceptibility.M4.MAF_0.1.perc	reference	27.6	0.2373	0.0228358	0.1676477	0.8917	0.0416203	-?-++-	27079	176	0	591673	4181	1	4359	0.7864278918319155
Susceptibility	ENSG00000196812	ZSCAN16	6	28124609	Susceptibility.M4.MAF_0.1.perc	reference	0	0.6115	0.0219052	0.1608905	0.8917	0	+?---+	25034	43	0	585545	1041	1	1086	0.14531513620248748
Susceptibility	ENSG00000160219	GAB3	23	154675249	Susceptibility.M4.MAF_0.1.perc	reference	0	0.6254	0.0229078	0.1682732	0.8917	0	+?-++-	23000	25	4	533447	325	166	690	0.8904869185337828
Hospitalized	ENSG00000122254	HS3ST2	16	22814162	Hospitalized.M4.MAF_1.perc	reference	0	0.8577	0.0221014	0.1622635	0.8917	0	?-+-++	10955	55	0	577147	3441	6	3508	0.6199800004844601
Susceptibility	ENSG00000136819	C9orf78	9	129827290	Susceptibility.M4.MAF_1.perc	reference	5.6	0.375	0.0166449	0.1222439	0.8917	0.0094536	-?---+	26754	141	0	591353	3135	6	3288	0.5633727999650816
Susceptibility	ENSG00000118557	PMFBP1	16	72112157	Susceptibility.M4.MAF_1.perc	reference	0	0.724	-0.0061498	0.0451744	0.8917	0	+?---+	27126	566	2	591861	13123	14	13721	0.9573398228238081
Severe	ENSG00000183625	CCR3	3	46163604	Severe.M1.MAF_0.1.perc	reference	0	0.984	0.1056229	0.7764796	0.8918	0	?+-+--	3986	7	0	555773	145	0	152	0.22909616742796268
Severe	ENSG00000167633	KIR3DL1	19	54816468	Severe.M1.MAF_0.1.perc	reference	0	0.4777	0.0626483	0.460488	0.8918	0	?-+--+	3633	5	0	563461	518	142	807	0.7532211854344969
Hospitalized	ENSG00000108773	KAT2A	17	42113111	Hospitalized.M1.MAF_0.1.perc	reference	0	0.9848	-0.1037361	0.7626599	0.8918	0	?--??-	6573	2	0	561753	154	0	156	0.8740776817194063
Susceptibility	ENSG00000129473	BCL2L2	14	23298790	Susceptibility.M1.MAF_0.1.perc	reference	0	0.8338	0.1036449	0.7616417	0.8918	0	-?+?-?	21355	2	0	546735	53	0	55	0.43427021667155313
Susceptibility	ENSG00000101882	NKAP	23	119920672	Susceptibility.M1.MAF_0.1.perc	reference	48.1	0.1456	0.1631943	1.1998921	0.8918	2.2727261	??--?+	19630	3	1	504187	96	52	205	0.8294435307903921
Hospitalized	ENSG00000139899	CBLN3	14	24426545	Hospitalized.M1.MAF_1.perc	reference	0	0.5381	0.0693166	0.5094195	0.8918	0	?-+-++	7981	6	0	580340	266	0	272	0.11851983508166344
Susceptibility	ENSG00000129473	BCL2L2	14	23298790	Susceptibility.M1.MAF_1.perc	reference	0	0.8338	0.1036449	0.7616417	0.8918	0	-?+?-?	21355	2	0	546735	53	0	55	0.43427021667155313
Severe	ENSG00000244623	OR2AE1	7	99875987	Severe.M3.MAF_0.1.perc	reference	0	0.6491	0.1087255	0.799204	0.8918	0	?-+??-	1937	0	0	560184	295	0	295	0.20362192669236615
Hospitalized	ENSG00000198851	CD3E	11	118304730	Hospitalized.M3.MAF_0.1.perc	reference	0	0.9789	-0.0417236	0.3067526	0.8918	0	?---?-	8506	12	0	566689	802	0	814	0.8835796647596413
Hospitalized	ENSG00000165410	CFL2	14	34709113	Hospitalized.M3.MAF_0.1.perc	reference	0	0.7922	-0.0805575	0.5924521	0.8918	0	?+-+--	6810	3	0	573175	255	0	258	0.8979695423595467
Susceptibility	ENSG00000163909	HEYL	1	39623435	Susceptibility.M3.MAF_0.1.perc	reference	27.3	0.2394	-0.0518935	0.3816512	0.8918	0.2156824	+?+---	25827	67	0	576280	1550	0	1617	0.9019136276220563
Severe	ENSG00000144730	IL17RD	3	57089982	Severe.M3.MAF_1.perc	reference	0	0.921	0.0257075	0.1889323	0.8918	0	++-++-	4770	32	0	569184	3469	5	3511	0.7750270468394115
Severe	ENSG00000170606	HSPA4	5	133052013	Severe.M3.MAF_1.perc	reference	11.5	0.34	0.0809408	0.5948561	0.8918	0.3177913	?-+-+-	2638	5	0	565259	1264	1	1271	0.8991387453101781
Severe	ENSG00000135341	MAP3K7	6	90513573	Severe.M3.MAF_1.perc	reference	0	0.9875	0.0493868	0.3631198	0.8918	0	++--+-	4254	10	0	568272	1476	0	1486	0.647767290328415
Severe	ENSG00000177409	SAMD9L	7	93130056	Severe.M3.MAF_1.perc	reference	0	0.8405	0.0257071	0.1889131	0.8918	0	-+-+-+	4947	36	2	570567	3798	6	3850	0.19186024939543755
Severe	ENSG00000187630	DHRS4L2	14	23969874	Severe.M3.MAF_1.perc	reference	18.6	0.2973	0.0470138	0.3456141	0.8918	0.108674	?-+?--	2773	16	1	566233	2849	43	2953	0.46908860762567073
Severe	ENSG00000198920	KIAA0753	17	6578147	Severe.M3.MAF_1.perc	reference	30.6	0.2174	0.0375287	0.2758091	0.8918	0.1117725	?-++++	4750	27	0	570296	4050	4	4085	0.8515613303198967
Hospitalized	ENSG00000180370	PAK2	3	196739857	Hospitalized.M3.MAF_1.perc	reference	0	0.8708	0.0264071	0.1941976	0.8918	0	?+----	6703	29	0	522023	2881	0	2910	0.9104090923531782
Hospitalized	ENSG00000165410	CFL2	14	34709113	Hospitalized.M3.MAF_1.perc	reference	0	0.7922	-0.0805575	0.5924521	0.8918	0	?+-+--	6810	3	0	573175	255	0	258	0.8979695423595467
Susceptibility	ENSG00000182256	GABRG3	15	26971181	Susceptibility.M3.MAF_1.perc	reference	0	0.9868	0.0292085	0.2146416	0.8918	0	+?+---	25730	26	0	587652	447	1	475	0.8902881087394421
Susceptibility	ENSG00000167925	GHDC	17	42188799	Susceptibility.M3.MAF_1.perc	reference	0	0.4299	-0.0159075	0.1169459	0.8918	0	-?--++	25852	88	0	590324	1875	3	1969	0.8754251110327418
Severe	ENSG00000244617	ASPRV1	2	69960089	Severe.M4.MAF_0.1.perc	reference	10.9	0.3459	-0.0574732	0.4224098	0.8918	0.1538633	--+---	4131	10	0	562420	1651	0	1661	0.4480857253034145
Hospitalized	ENSG00000163710	PCOLCE2	3	142815922	Hospitalized.M4.MAF_0.1.perc	reference	0	0.7022	-0.021178	0.1557355	0.8918	0	?+-++-	11965	61	0	583118	3615	2	3680	0.9543609809453408
Hospitalized	ENSG00000139220	PPFIA2	12	81257975	Hospitalized.M4.MAF_0.1.perc	reference	0	0.9392	0.0183785	0.1350477	0.8918	0	?++++-	11857	92	0	568953	4555	0	4647	0.5882415618372724
Hospitalized	ENSG00000157045	NTAN1	16	15037854	Hospitalized.M4.MAF_0.1.perc	reference	30.3	0.2196	0.0600602	0.4415251	0.8918	0.3138328	?+--++	11084	39	0	582221	2363	1	2404	0.6878130486391392
Susceptibility	ENSG00000274933	TBC1D3I	17	36253456	Susceptibility.M4.MAF_0.1.perc	reference	39.1	0.1608	0.0612213	0.4499302	0.8918	0.3489213	+?---+	17318	12	1	453837	234	7	262	0.5901114602928053
Severe	ENSG00000186329	TMEM212	3	171843349	Severe.M4.MAF_1.perc	reference	11	0.345	0.0507376	0.3728781	0.8918	0.1015056	+-+-+-	4560	11	0	462901	1021	2	1036	0.7598995298309534
Severe	ENSG00000185821	OR6C76	12	55426254	Severe.M4.MAF_1.perc	reference	14.2	0.3232	0.0374522	0.2752856	0.8918	0.0757682	--+++-	4905	33	0	570600	2841	3	2880	0.07583000248598748
Hospitalized	ENSG00000164742	ADCY1	7	45574140	Hospitalized.M4.MAF_1.perc	reference	41.2	0.1307	-0.0366336	0.2691942	0.8918	0.1543488	+--+--	11456	129	1	583765	6664	3	6801	0.6036642823990759
Hospitalized	ENSG00000174236	REP15	12	27696447	Hospitalized.M4.MAF_1.perc	reference	13.4	0.3286	-0.0553748	0.4071696	0.8918	0.1479849	?-+---	11499	19	0	567942	902	1	923	0.7498287188722456
Hospitalized	ENSG00000133250	ZNF414	19	8509678	Hospitalized.M4.MAF_1.perc	reference	0	0.9013	-0.0138292	0.1017093	0.8918	0	?-++++	10929	119	0	582858	8082	24	8249	0.400144639527512
Susceptibility	ENSG00000204571	KRTAP5-11	11	71579714	Susceptibility.M4.MAF_1.perc	reference	0	0.8832	-0.0087655	0.0644567	0.8918	0	-?-+-+	24553	267	0	576376	6452	15	6749	0.07347675663935932
Severe	ENSG00000170430	MGMT	10	129467190	Severe.M1.MAF_0.1.perc	reference	24.4	0.265	-0.1011177	0.7439037	0.8919	0.6128503	?-+?--	3760	5	0	566610	571	0	576	0.03580329858899579
Severe	ENSG00000100221	JOSD1	22	38685543	Severe.M1.MAF_0.1.perc	reference	0	0.9957	0.1006344	0.7406848	0.8919	0	?+???-	1672	0	0	541757	30	0	30	0.854307403953856
Hospitalized	ENSG00000090975	PITPNM2	12	122983480	Hospitalized.M1.MAF_0.1.perc	reference	0	0.9897	0.0583529	0.4294084	0.8919	0	?+-+?-	6109	6	0	558901	478	0	484	0.7337472147851243
Susceptibility	ENSG00000133460	SLC2A11	22	23856703	Susceptibility.M1.MAF_0.1.perc	reference	39.9	0.1553	-0.061838	0.4552237	0.8919	0.4020102	-?+-++	26085	30	0	591162	584	1	616	0.16846727178578963
Severe	ENSG00000146839	ZAN	7	100733595	Severe.M1.MAF_1.perc	reference	15.3	0.3168	0.0277775	0.2043877	0.8919	0.047638	?-+---	4675	131	35	570238	4544	180	5105	0.9113351261733583
Severe	ENSG00000076984	MAP2K7	19	7903843	Severe.M1.MAF_1.perc	reference	0	0.9787	0.0860652	0.6335669	0.8919	0	?-+-+-	2659	10	0	550631	60	1	72	0.7896319452510443
Severe	ENSG00000100221	JOSD1	22	38685543	Severe.M1.MAF_1.perc	reference	0	0.9957	0.1006344	0.7406848	0.8919	0	?+???-	1672	0	0	541757	30	0	30	0.854307403953856
Hospitalized	ENSG00000223569	USP17L15	4	9234385	Hospitalized.M1.MAF_1.perc	reference	0	1	-1.183592	8.711205	0.8919	0	?-????	110	0	0	414	1	0	1	0.11084639991989537
Hospitalized	ENSG00000203952	CCDC160	23	134237047	Hospitalized.M1.MAF_1.perc	reference	0	0.9972	0.1141085	0.8393372	0.8919	0	?+----	8636	4	0	525724	41	6	57	0.910479959397559
Susceptibility	ENSG00000223569	USP17L15	4	9234385	Susceptibility.M1.MAF_1.perc	reference	0	1	-1.183592	8.711205	0.8919	0	??-???	110	0	0	414	1	0	1	0.11084639991989537
Susceptibility	ENSG00000162222	TTC9C	11	62728069	Susceptibility.M3.MAF_0.1.perc	reference	24.7	0.257	0.0666953	0.4906652	0.8919	0.344145	+?-+--	24254	20	0	573921	496	0	516	0.8236486285985417
Severe	ENSG00000133477	FAM83F	22	39994954	Severe.M3.MAF_1.perc	reference	0	0.4989	0.0399176	0.2936201	0.8919	0	-+----	4842	22	0	567912	1481	2	1507	0.813044826121414
Hospitalized	ENSG00000138363	ATIC	2	215311956	Hospitalized.M3.MAF_1.perc	reference	45.9	0.1162	-0.04925	0.3623571	0.8919	0.2716089	?----+	12031	56	0	582934	3104	2	3164	0.830682035935306
Hospitalized	ENSG00000223569	USP17L15	4	9234385	Hospitalized.M3.MAF_1.perc	reference	0	1	-1.183592	8.711205	0.8919	0	?-????	110	0	0	414	1	0	1	0.11084639991989537
Susceptibility	ENSG00000223569	USP17L15	4	9234385	Susceptibility.M3.MAF_1.perc	reference	0	1	-1.183592	8.711205	0.8919	0	??-???	110	0	0	414	1	0	1	0.11084639991989537
Susceptibility	ENSG00000205186	FABP9	8	81458253	Susceptibility.M3.MAF_1.perc	reference	58.4	0.04755	0.0500895	0.3684554	0.8919	0.2989189	-?-+--	25311	68	0	589440	1502	2	1574	0.5189120292925391
Susceptibility	ENSG00000130270	ATP8B3	19	1782075	Susceptibility.M3.MAF_1.perc	reference	0	0.9099	-0.0061675	0.0453872	0.8919	0	-?+---	27126	566	2	591861	13038	14	13636	0.6886871614131382
Severe	ENSG00000117281	CD160	1	145719471	Severe.M4.MAF_0.1.perc	reference	0	0.9424	0.0530312	0.3900468	0.8919	0	?+-+--	4490	11	0	569560	635	0	646	0.8342509462801704
Hospitalized	ENSG00000178386	ZNF223	19	44051367	Hospitalized.M4.MAF_0.1.perc	reference	13.5	0.3283	-0.0387821	0.2853901	0.8919	0.0693846	?+-+-+	11827	38	0	580651	1553	0	1591	0.7871560603124246
Susceptibility	ENSG00000163444	TMEM183A	1	203007374	Susceptibility.M4.MAF_0.1.perc	reference	31.8	0.2094	-0.0353729	0.2603101	0.8919	0.1091807	-?+-++	25944	95	0	585890	2068	3	2169	0.7166544169347795
Severe	ENSG00000196620	UGT2B15	4	68646597	Severe.M4.MAF_1.perc	reference	0	0.8676	-0.0141651	0.1042642	0.8919	0	+--+-+	4822	134	0	570320	17794	76	18080	0.7034421776787769
Severe	ENSG00000113273	ARSB	5	78777209	Severe.M4.MAF_1.perc	reference	33.3	0.1863	0.0506038	0.3724787	0.8919	0.256854	--+--+	4845	32	0	570450	4036	1	4070	0.8179983994261197
Severe	ENSG00000139428	MMAB	12	109553715	Severe.M4.MAF_1.perc	reference	29.4	0.2257	-0.0550451	0.4050289	0.8919	0.2280576	--+-?-	4287	22	0	566289	3569	0	3591	0.8457240659721382
Hospitalized	ENSG00000128040	SPINK2	4	56809860	Hospitalized.M4.MAF_1.perc	reference	0	0.4598	0.0321555	0.2365784	0.8919	0	++-+--	10397	22	0	584141	1616	1	1640	0.6750585216158155
Susceptibility	ENSG00000152348	ATG10	5	81972023	Susceptibility.M4.MAF_1.perc	reference	0	0.6319	0.0170189	0.1252273	0.8919	0	+?-++-	26205	75	0	589463	1552	2	1631	0.5751583158688583
Susceptibility	ENSG00000137216	TMEM63B	6	44126914	Susceptibility.M4.MAF_1.perc	reference	11.8	0.3395	-0.0168062	0.1236537	0.8919	0.0159056	--+-+-	27710	206	0	595786	4171	5	4387	0.8327197694999618
Susceptibility	ENSG00000106125	MINDY4	7	30771417	Susceptibility.M4.MAF_1.perc	reference	0	0.5161	0.0049435	0.0363722	0.8919	0	-+++-+	27803	864	4	596161	20391	64	21391	0.8561482904818544
Severe	ENSG00000077514	POLD3	11	74493851	Severe.M1.MAF_0.1.perc	reference	0	0.4941	0.139506	1.0276076	0.892	0	?-+??-	3472	1	0	560417	117	0	118	0.6863408226983189
Hospitalized	ENSG00000164188	RANBP3L	5	36246913	Hospitalized.M1.MAF_0.1.perc	reference	0	0.9559	-0.056881	0.4189063	0.892	0	?----+	10291	7	0	565151	449	1	458	0.9877607577109742
Hospitalized	ENSG00000165071	TMEM71	8	132685007	Hospitalized.M1.MAF_0.1.perc	reference	26.5	0.2451	0.0946239	0.696655	0.892	0.6786767	?-+-+-	9435	5	0	580452	365	0	370	0.8082879561354486
Hospitalized	ENSG00000064218	DMRT3	9	976655	Hospitalized.M1.MAF_0.1.perc	reference	0	0.8809	-0.0796423	0.5865364	0.892	0	?--?+-	7319	3	1	555007	207	0	212	0.8808400636439857
Hospitalized	ENSG00000149115	TNKS1BP1	11	57299638	Hospitalized.M1.MAF_0.1.perc	reference	0	0.8737	0.0777513	0.5726614	0.892	0	?+-+?-	9611	7	0	562544	250	0	257	0.7054908241471308
Hospitalized	ENSG00000064218	DMRT3	9	976655	Hospitalized.M1.MAF_1.perc	reference	0	0.8809	-0.0796423	0.5865364	0.892	0	?--?+-	7319	3	1	555007	207	0	212	0.8808400636439857
Hospitalized	ENSG00000149115	TNKS1BP1	11	57299638	Hospitalized.M1.MAF_1.perc	reference	0	0.8737	0.0777513	0.5726614	0.892	0	?+-+?-	9611	7	0	562544	250	0	257	0.7054908241471308
Susceptibility	ENSG00000119041	GTF3C3	2	196763035	Susceptibility.M1.MAF_1.perc	reference	0	0.9625	0.0326312	0.240374	0.892	0	-?++--	24139	19	0	575917	500	0	519	0.653920639048821
Severe	ENSG00000160712	IL6R	1	154405193	Severe.M3.MAF_0.1.perc	reference	0	0.7263	-0.0824842	0.6074358	0.892	0	?-++--	2591	2	0	566921	234	0	236	0.0781439786071364
Severe	ENSG00000257987	TEX49	12	48727435	Severe.M3.MAF_0.1.perc	reference	0	1	-0.5899305	4.3444218	0.892	0	???-??	191	0	0	1017	2	0	2	0.7754375200153342
Severe	ENSG00000136167	LCP1	13	46125920	Severe.M3.MAF_0.1.perc	reference	0	0.9486	-0.0612472	0.4510595	0.892	0	?--+?-	3902	8	0	562775	837	0	845	0.6439726893008579
Hospitalized	ENSG00000042781	USH2A	1	215622891	Hospitalized.M3.MAF_0.1.perc	reference	0	0.6229	-0.0135064	0.0995132	0.892	0	?-++-+	12025	159	0	583211	7699	2	7862	0.7006864635925716
Hospitalized	ENSG00000106355	LSM5	7	32485338	Hospitalized.M3.MAF_0.1.perc	reference	0	0.967	-0.1089205	0.8018495	0.892	0	?---+-	5984	2	0	560573	144	0	146	0.7723455934901913
Hospitalized	ENSG00000182220	ATP6AP2	23	40579372	Hospitalized.M3.MAF_0.1.perc	reference	0	0.8143	0.0758389	0.5583155	0.892	0	?+--?-	5889	2	0	519452	65	44	155	0.12584419180568188
Susceptibility	ENSG00000204371	EHMT2	6	31879759	Susceptibility.M3.MAF_0.1.perc	reference	0	0.78	0.0171053	0.1259314	0.892	0	+?+---	26640	71	0	590045	1587	1	1660	0.4886114656478084
Severe	ENSG00000160712	IL6R	1	154405193	Severe.M3.MAF_1.perc	reference	0	0.7263	-0.0824842	0.6074358	0.892	0	?-++--	2591	2	0	566921	234	0	236	0.0781439786071364
Severe	ENSG00000169154	GOT1L1	8	37934281	Severe.M3.MAF_1.perc	reference	0	0.8832	-0.0474654	0.349748	0.892	0	-+----	4629	11	0	567470	1143	1	1156	0.9067444692394808
Hospitalized	ENSG00000184731	FAM110C	2	38814	Hospitalized.M3.MAF_1.perc	reference	0	0.8645	-0.0532046	0.3918984	0.892	0	?-++--	10092	9	0	567032	457	0	466	0.84066863629289
Hospitalized	ENSG00000163219	ARHGAP25	2	68679601	Hospitalized.M3.MAF_1.perc	reference	0	0.7019	-0.0150883	0.1111719	0.892	0	?---++	9165	91	0	566152	7835	24	7974	0.8117328229876107
Hospitalized	ENSG00000106355	LSM5	7	32485338	Hospitalized.M3.MAF_1.perc	reference	0	0.967	-0.1089205	0.8018495	0.892	0	?---+-	5984	2	0	560573	144	0	146	0.7723455934901913
Hospitalized	ENSG00000170324	FRMPD2	10	48153088	Hospitalized.M3.MAF_1.perc	reference	0	0.5336	-0.0213542	0.1572145	0.892	0	?+---+	11828	104	0	583024	1827	10	1951	0.7700160148270033
Hospitalized	ENSG00000188536	HBA2	16	172876	Hospitalized.M3.MAF_1.perc	reference	0	0.4225	-0.0447612	0.3297673	0.892	0	?-+-?-	5965	12	0	560488	1150	6	1174	0.6646601166345063
Hospitalized	ENSG00000169548	ZNF280A	22	22513736	Hospitalized.M3.MAF_1.perc	reference	0	0.877	0.0268572	0.1977746	0.892	0	?-++--	10283	42	0	569407	1852	0	1894	0.9835204408877144
Hospitalized	ENSG00000182220	ATP6AP2	23	40579372	Hospitalized.M3.MAF_1.perc	reference	0	0.8143	0.0758389	0.5583155	0.892	0	?+--?-	5889	2	0	519452	65	44	155	0.12584419180568188
Susceptibility	ENSG00000140807	NKD1	16	50548396	Susceptibility.M3.MAF_1.perc	reference	10.9	0.344	0.0256692	0.1890616	0.892	0.0287894	+?-+-+	26399	65	0	587408	1229	0	1294	0.11605562628358179
Severe	ENSG00000146243	IRAK1BP1	6	78867551	Severe.M4.MAF_0.1.perc	reference	0	0.6117	-0.0409005	0.3012361	0.892	0	--+--+	4822	14	0	570305	2059	0	2073	0.19254145569114378
Severe	ENSG00000257987	TEX49	12	48727435	Severe.M4.MAF_0.1.perc	reference	0	1	-0.5899305	4.3444218	0.892	0	???-??	191	0	0	1017	2	0	2	0.7754375200153342
Hospitalized	ENSG00000125388	GRK4	4	2963571	Hospitalized.M4.MAF_0.1.perc	reference	0	0.6671	0.0206248	0.1519413	0.892	0	?++---	11841	70	0	582622	3565	2	3639	0.9051159644282951
Hospitalized	ENSG00000151025	GPR158	10	25174802	Hospitalized.M4.MAF_0.1.perc	reference	1.9	0.3954	0.0172329	0.1269258	0.892	0.0034645	?+-+--	12124	123	0	583311	5394	3	5523	0.27388517294766457
Hospitalized	ENSG00000023839	ABCC2	10	99782640	Hospitalized.M4.MAF_0.1.perc	reference	0	0.5856	0.0110414	0.081289	0.892	0	-+---+	12184	231	1	588226	13179	7	13426	0.8519047368161788
Hospitalized	ENSG00000178026	LRRC75B	22	24585620	Hospitalized.M4.MAF_0.1.perc	reference	0	0.8431	0.0185595	0.1366942	0.892	0	?+++--	11306	73	0	567251	4615	2	4692	0.36080358503083604
Susceptibility	ENSG00000115446	UNC50	2	98608579	Susceptibility.M4.MAF_0.1.perc	reference	0	0.6829	-0.0193964	0.1428084	0.892	0	+?+-+-	25790	55	0	587220	1290	1	1347	0.023810066995667113
Hospitalized	ENSG00000157103	SLC6A1	3	10992186	Hospitalized.M4.MAF_1.perc	reference	0	0.6347	0.0152052	0.1120266	0.892	0	-+--++	11663	117	1	586338	6848	7	6981	0.3137841928628788
Hospitalized	ENSG00000102678	FGF9	13	21671073	Hospitalized.M4.MAF_1.perc	reference	68.7	0.01233	-0.0830255	0.6113115	0.892	0.9684652	?+----	10008	25	0	565759	679	1	706	0.01896676068219887
Hospitalized	ENSG00000166734	GOLM2	15	44288719	Hospitalized.M4.MAF_1.perc	reference	0	0.5342	-0.0107283	0.0790094	0.892	0	?---++	11440	212	2	578857	14228	31	14506	0.7513000135284411
Susceptibility	ENSG00000144063	MALL	2	110083870	Susceptibility.M4.MAF_1.perc	reference	0	0.7701	0.0094764	0.0698183	0.892	0	-?++--	23789	225	0	573926	5493	2	5722	0.33143167888806935
Susceptibility	ENSG00000119326	CTNNAL1	9	108942569	Susceptibility.M4.MAF_1.perc	reference	0	0.5072	0.0091585	0.0674579	0.892	0	+?-+--	26792	264	0	589988	5575	4	5847	0.74977164877644
Severe	ENSG00000197557	TTC30A	2	177612999	Severe.M1.MAF_0.1.perc	reference	0	0.9672	0.0924225	0.681198	0.8921	0	?+-+?-	4268	4	0	565181	253	0	257	0.8812070498778972
Severe	ENSG00000109606	DHX15	4	24517441	Severe.M1.MAF_0.1.perc	reference	0	1	-1.0054158	7.4108006	0.8921	0	?-????	1524	0	0	499833	7	0	7	0.7715862731706938
Severe	ENSG00000014216	CAPN1	11	65180566	Severe.M1.MAF_0.1.perc	reference	0	0.9982	0.0679092	0.5007017	0.8921	0	?++---	4296	4	0	565623	385	0	389	0.9197008924151044
Susceptibility	ENSG00000168671	UGT3A2	5	36035021	Susceptibility.M1.MAF_0.1.perc	reference	0	0.946	-0.0315479	0.2325937	0.8921	0	+?--+-	24968	23	0	587183	457	0	480	0.8042698201401528
Susceptibility	ENSG00000119725	ZNF410	14	73886617	Susceptibility.M1.MAF_0.1.perc	reference	0	0.9425	0.0592151	0.4363894	0.8921	0	??+-?-	23097	7	0	546334	118	1	127	0.8906241099700201
Susceptibility	ENSG00000181666	ZNF875	19	37312837	Susceptibility.M1.MAF_0.1.perc	reference	0	0.8318	-0.0188081	0.1386103	0.8921	0	+?----	26014	59	0	579561	1341	0	1400	0.9358024605384725
Susceptibility	ENSG00000234469	CLDN34	23	9967358	Susceptibility.M1.MAF_0.1.perc	reference	0	0.9478	0.1448359	1.0674148	0.8921	0	-?+?-?	16980	2	0	411628	9	3	17	0.5908865225605583
Severe	ENSG00000187170	LCE4A	1	152708160	Severe.M1.MAF_1.perc	reference	15.1	0.3163	-0.0833542	0.6143998	0.8921	0.2632322	?-+?--	3968	5	0	564778	622	1	629	0.4489632627642794
Severe	ENSG00000109606	DHX15	4	24517441	Severe.M1.MAF_1.perc	reference	0	1	-1.0054158	7.4108006	0.8921	0	?-????	1524	0	0	499833	7	0	7	0.7715862731706938
Susceptibility	ENSG00000168671	UGT3A2	5	36035021	Susceptibility.M1.MAF_1.perc	reference	0	0.946	-0.0315479	0.2325937	0.8921	0	+?--+-	24968	23	0	587183	457	0	480	0.8042698201401528
Susceptibility	ENSG00000110318	CEP126	11	101915010	Susceptibility.M1.MAF_1.perc	reference	0	0.9771	0.0327898	0.2416614	0.8921	0	+?+---	25342	21	0	587321	448	0	469	0.8195066571335723
Susceptibility	ENSG00000140950	MEAK7	16	84476355	Susceptibility.M1.MAF_1.perc	reference	0	0.6164	-0.0155088	0.1143782	0.8921	0	-?+---	27002	87	0	591364	2026	1	2115	0.24609208624756188
Susceptibility	ENSG00000234469	CLDN34	23	9967358	Susceptibility.M1.MAF_1.perc	reference	0	0.9478	0.1448359	1.0674148	0.8921	0	-?+?-?	16980	2	0	411628	9	3	17	0.5908865225605583
Severe	ENSG00000081052	COL4A4	2	227002714	Severe.M3.MAF_0.1.perc	reference	26.4	0.2368	0.0570331	0.4205155	0.8921	0.2598367	---+++	4980	14	0	570675	908	1	924	0.19298888339119255
Severe	ENSG00000227124	ZNF717	3	75678660	Severe.M3.MAF_0.1.perc	reference	0	0.9671	0.0353525	0.2606733	0.8921	0	+-++-+	4822	24	0	570320	2028	1	2054	0.9313098945454077
Severe	ENSG00000078142	PIK3C3	18	41955234	Severe.M3.MAF_0.1.perc	reference	0	0.7281	-0.0396031	0.2920707	0.8921	0	?-+++-	4258	13	0	567445	2370	0	2383	0.9294333761149656
Severe	ENSG00000267710	EDDM13	19	56272748	Severe.M3.MAF_0.1.perc	reference	8.2	0.3519	-0.1129279	0.8323468	0.8921	0.3207162	?-+?--	2027	1	0	453094	262	0	263	0.4922177209130209
Hospitalized	ENSG00000169598	DFFB	1	3857267	Hospitalized.M3.MAF_0.1.perc	reference	0	0.9042	-0.0525216	0.3870423	0.8921	0	?+--?-	6486	6	0	575018	606	0	612	0.7826814736497102
Hospitalized	ENSG00000196639	HRH1	3	11137093	Hospitalized.M3.MAF_0.1.perc	reference	0	0.791	0.0487908	0.359575	0.8921	0	?+----	9761	11	0	566033	605	0	616	0.4358713708006598
Hospitalized	ENSG00000213413	PVRIG	7	100218241	Hospitalized.M3.MAF_0.1.perc	reference	0	0.9422	-0.0694668	0.5119626	0.8921	0	?+--+-	9627	7	0	580575	315	0	322	0.9049714663633788
Hospitalized	ENSG00000119333	DYNC2I2	9	128633653	Hospitalized.M3.MAF_0.1.perc	reference	33.1	0.2006	-0.0688911	0.5076357	0.8921	0.4342391	?+--+-	11004	36	0	581754	1691	0	1727	0.7762774206399532
Hospitalized	ENSG00000128944	KNSTRN	15	40382721	Hospitalized.M3.MAF_0.1.perc	reference	0	0.9817	-0.0449458	0.3312363	0.8921	0	?+----	11136	14	0	581032	692	0	706	0.8000213971615833
Susceptibility	ENSG00000163545	NUAK2	1	205302063	Susceptibility.M3.MAF_0.1.perc	reference	0	0.7452	-0.0184692	0.136107	0.8921	0	-?+---	27089	63	0	591173	1379	0	1442	0.8277801999080078
Susceptibility	ENSG00000166153	DEPDC4	12	100203669	Susceptibility.M3.MAF_0.1.perc	reference	0	0.4022	-0.0304855	0.2247231	0.8921	0	+?--?-	24225	21	0	587477	522	0	543	0.9401549341459834
Severe	ENSG00000006432	MAP3K9	14	70722526	Severe.M3.MAF_1.perc	reference	0	0.9521	-0.0220869	0.1627974	0.8921	0	--+-+-	4759	49	0	569982	6681	9	6748	0.8151405215847388
Hospitalized	ENSG00000111913	RIPOR2	6	24804282	Hospitalized.M3.MAF_1.perc	reference	0	0.4354	-0.0152124	0.1121845	0.8921	0	?+--+-	10816	89	0	567914	7360	12	7473	0.624442055283573
Hospitalized	ENSG00000250067	YJEFN3	19	19528861	Hospitalized.M3.MAF_1.perc	reference	27.5	0.238	0.0575659	0.4245137	0.8921	0.2609008	?-++-+	9193	20	0	569189	1452	0	1472	0.9160388253167313
Susceptibility	ENSG00000113600	C9	5	39284140	Susceptibility.M3.MAF_1.perc	reference	26.1	0.2386	-0.0205523	0.1514921	0.8921	0.0381047	+-+---	27803	873	5	596161	19534	66	20549	0.6853992472074737
Severe	ENSG00000172456	FGGY	1	59296638	Severe.M4.MAF_0.1.perc	reference	0	0.9465	-0.0243633	0.1796704	0.8921	0	?+----	4675	46	0	570238	4989	6	5047	0.5789351484714935
Severe	ENSG00000145860	RNF145	5	159157409	Severe.M4.MAF_0.1.perc	reference	0	0.9301	-0.0383658	0.2829012	0.8921	0	?+----	4246	13	0	565221	2389	0	2402	0.7529820163969053
Severe	ENSG00000100335	MIEF1	22	39499432	Severe.M4.MAF_0.1.perc	reference	0	0.8143	-0.0312855	0.2306606	0.8921	0	-+-+--	3426	19	0	174009	1163	5	1192	0.4805325273313861
Hospitalized	ENSG00000136696	IL36B	2	113022089	Hospitalized.M4.MAF_0.1.perc	reference	0	0.6679	-0.0287956	0.2122866	0.8921	0	?+----	10820	26	0	582278	1927	0	1953	0.8111493341760273
Hospitalized	ENSG00000139629	GALNT6	12	51351247	Hospitalized.M4.MAF_0.1.perc	reference	17.7	0.3022	0.03149	0.2322304	0.8921	0.0627848	?+--++	12025	93	0	583211	4998	0	5091	0.7424469217149918
Hospitalized	ENSG00000181433	SAGE1	23	135889205	Hospitalized.M4.MAF_0.1.perc	reference	0	0.9457	0.0241437	0.177954	0.8921	0	?++---	10238	21	10	526249	1102	428	1999	0.7508079007002932
Susceptibility	ENSG00000170802	FOXN2	2	48314637	Susceptibility.M4.MAF_0.1.perc	reference	0	0.6009	-0.0150587	0.1110221	0.8921	0	-?+-+-	25501	95	0	577131	2098	0	2193	0.31717161079563905
Susceptibility	ENSG00000111321	LTBR	12	6375045	Susceptibility.M4.MAF_0.1.perc	reference	0	0.7318	-0.0177337	0.130726	0.8921	0	+?-+++	25261	69	0	586624	1413	0	1482	0.851957720349115
Severe	ENSG00000123080	CDKN2C	1	50960745	Severe.M4.MAF_1.perc	reference	0	0.9733	0.0567653	0.4184602	0.8921	0	?++?+-	4018	11	0	563234	633	0	644	0.710179900750397
Severe	ENSG00000131183	SLC34A1	5	177379235	Severe.M4.MAF_1.perc	reference	0	0.9635	-0.0128692	0.0948501	0.8921	0	+-+-+-	4906	85	0	570620	10963	11	11070	0.25600839895928307
Severe	ENSG00000094631	HDAC6	23	48801377	Severe.M4.MAF_1.perc	reference	0	0.9113	0.024853	0.1832581	0.8921	0	-++?--	4411	17	18	525340	1388	730	2901	0.8387545461547108
Hospitalized	ENSG00000242485	MRPL20	1	1401909	Hospitalized.M4.MAF_1.perc	reference	0	0.8111	0.0255093	0.1881306	0.8921	0	-+----	11069	40	1	585420	2936	3	2984	0.8537423177378396
Hospitalized	ENSG00000163632	C3orf49	3	63819299	Hospitalized.M4.MAF_1.perc	reference	39.1	0.1771	0.1016843	0.7493422	0.8921	0.8796135	?+--+?	5066	21	0	16760	30	0	51	0.7460726844795167
Hospitalized	ENSG00000129625	REEP5	5	112876385	Hospitalized.M4.MAF_1.perc	reference	0	0.5263	-0.0265597	0.1958848	0.8921	0	+--+--	11419	43	0	585960	2158	1	2203	0.5215319135202621
Hospitalized	ENSG00000073067	CYP2W1	7	983181	Hospitalized.M4.MAF_1.perc	reference	0	0.8902	-0.0083256	0.0613835	0.8921	0	--++--	12184	336	2	588228	25289	72	25773	0.19352629145584646
Susceptibility	ENSG00000180104	EXOC3	5	443175	Susceptibility.M4.MAF_1.perc	reference	2.4	0.3929	0.0099741	0.0735497	0.8921	0.0020341	+?+-+-	26792	313	1	589988	7046	2	7365	0.8792783788855301
Susceptibility	ENSG00000261701	HPR	16	72063148	Susceptibility.M4.MAF_1.perc	reference	0	0.7397	-0.0069298	0.051093	0.8921	0	+?+--+	27126	436	0	591861	10097	16	10565	0.8544238009999798
Severe	ENSG00000110063	DCPS	11	126304060	Severe.M1.MAF_0.1.perc	reference	30	0.2399	0.1962482	1.4477551	0.8922	2.2241043	?-+??-	2286	0	0	560500	266	0	266	0.7881516118659023
Severe	ENSG00000173714	WFIKKN2	17	50834650	Severe.M1.MAF_0.1.perc	reference	0	0.9349	-0.1307259	0.9646463	0.8922	0	?--?-?	2018	1	0	540949	193	0	194	0.9235325873001092
Hospitalized	ENSG00000154813	DPH3	3	16257061	Hospitalized.M1.MAF_0.1.perc	reference	0	0.9742	-0.1400971	1.0339697	0.8922	0	?---??	6821	1	0	553211	90	0	91	0.6974007465258287
Hospitalized	ENSG00000140092	FBLN5	14	91869411	Hospitalized.M1.MAF_0.1.perc	reference	0	0.9712	0.1123059	0.828838	0.8922	0	?+-+?-	7079	4	0	529030	109	0	113	0.7221469836750695
Susceptibility	ENSG00000075073	TACR2	10	69403903	Susceptibility.M1.MAF_0.1.perc	reference	0	0.6728	0.0344717	0.254399	0.8922	0	-?+--+	25053	18	0	575754	376	0	394	0.8709632958305169
Severe	ENSG00000110063	DCPS	11	126304060	Severe.M1.MAF_1.perc	reference	30	0.2399	0.1962482	1.4477551	0.8922	2.2241043	?-+??-	2286	0	0	560500	266	0	266	0.7881516118659023
Severe	ENSG00000173714	WFIKKN2	17	50834650	Severe.M1.MAF_1.perc	reference	0	0.9349	-0.1307259	0.9646463	0.8922	0	?--?-?	2018	1	0	540949	193	0	194	0.9235325873001092
Severe	ENSG00000189420	ZFP92	23	153418322	Severe.M1.MAF_1.perc	reference	0	0.9896	-0.4970743	3.6684375	0.8922	0	?-+??-	1333	1	0	401491	9	1	12	0.03523137532870263
Hospitalized	ENSG00000154813	DPH3	3	16257061	Hospitalized.M1.MAF_1.perc	reference	0	0.9742	-0.1400971	1.0339697	0.8922	0	?---??	6821	1	0	553211	90	0	91	0.6974007465258287
Hospitalized	ENSG00000140092	FBLN5	14	91869411	Hospitalized.M1.MAF_1.perc	reference	0	0.9712	0.1123059	0.828838	0.8922	0	?+-+?-	7079	4	0	529030	109	0	113	0.7221469836750695
Susceptibility	ENSG00000136932	TRMO	9	97904489	Susceptibility.M1.MAF_1.perc	reference	0	0.6821	-0.0233562	0.1723026	0.8922	0	+?---+	26984	39	0	591301	841	1	882	0.017817866580699452
Susceptibility	ENSG00000141480	ARRB2	17	4710596	Susceptibility.M1.MAF_1.perc	reference	0	0.7353	0.0111219	0.0820444	0.8922	0	-?+--+	23437	161	0	585797	4100	0	4261	0.9988041611935017
Susceptibility	ENSG00000105982	RNF32	7	156640281	Susceptibility.M3.MAF_0.1.perc	reference	0	0.5121	0.0181864	0.1341413	0.8922	0	-?+--+	27072	64	0	591670	1378	0	1442	0.7788947713023435
Severe	ENSG00000136709	WDR33	2	127701027	Severe.M3.MAF_1.perc	reference	0	0.8813	0.0403477	0.2977053	0.8922	0	?+-+--	4490	18	0	567079	2008	0	2026	0.7825417384663373
Severe	ENSG00000189420	ZFP92	23	153418322	Severe.M3.MAF_1.perc	reference	0	0.9896	-0.4970743	3.6684375	0.8922	0	?-+??-	1333	1	0	401491	9	1	12	0.03523137532870263
Hospitalized	ENSG00000171612	SLC25A33	1	9539465	Hospitalized.M4.MAF_0.1.perc	reference	0	0.6241	0.028659	0.2114608	0.8922	0	?-++--	10356	30	0	569078	1546	0	1576	0.7450289921679485
Hospitalized	ENSG00000164430	CGAS	6	73413515	Hospitalized.M4.MAF_0.1.perc	reference	0	0.7884	-0.0204179	0.150633	0.8922	0	?-++--	11250	62	0	569296	3845	2	3911	0.732582947416686
Susceptibility	ENSG00000171298	GAA	17	80101556	Susceptibility.M4.MAF_0.1.perc	reference	0	0.9623	0.0081434	0.0601111	0.8922	0	+?-++-	27126	320	1	591861	7175	3	7503	0.6085377135484061
Severe	ENSG00000158792	SPATA2L	16	89696357	Severe.M4.MAF_1.perc	reference	0	0.8202	-0.0125504	0.0925941	0.8922	0	++-+--	4396	34	0	564450	6235	2	6273	0.894497693155436
Severe	ENSG00000161270	NPHS1	19	35825372	Severe.M4.MAF_1.perc	reference	0	0.7375	0.0203492	0.1501622	0.8922	0	--+-++	3679	84	0	178235	4694	6	4790	0.7096836068427462
Severe	ENSG00000105538	RASIP1	19	48720585	Severe.M4.MAF_1.perc	reference	0	0.7919	-0.0273521	0.2018841	0.8922	0	--+-++	3270	55	0	174730	3523	9	3596	0.6828754533011561
Susceptibility	ENSG00000155269	GPR78	4	8558725	Susceptibility.M4.MAF_1.perc	reference	31.2	0.2015	-0.0167526	0.1236389	0.8922	0.0269365	+--+--	28017	338	0	596178	8303	7	8655	0.7377444915106142
Severe	ENSG00000138074	SLC5A6	2	27199587	Severe.M1.MAF_0.1.perc	reference	0	0.7617	0.0905684	0.6687576	0.8923	0	-+-+--	3794	6	0	564449	377	0	383	0.7890315712287388
Severe	ENSG00000152242	C18orf25	18	46173553	Severe.M1.MAF_0.1.perc	reference	0	0.6762	0.1116054	0.8239287	0.8923	0	?-+---	2454	0	0	562096	164	0	164	0.7254603383408986
Hospitalized	ENSG00000152954	NRSN1	6	24126186	Hospitalized.M1.MAF_0.1.perc	reference	0	0.799	-0.0664075	0.4906878	0.8923	0	?+-??-	5819	4	0	558399	346	0	350	0.9097071262632428
Hospitalized	ENSG00000164972	C9orf24	9	34379019	Hospitalized.M1.MAF_0.1.perc	reference	0	0.8475	0.0779641	0.5757915	0.8923	0	?+--+-	7113	5	0	578738	163	0	168	0.4656915739463783
Susceptibility	ENSG00000075429	CACNG5	17	66835117	Susceptibility.M1.MAF_0.1.perc	reference	0	0.9634	-0.0681947	0.503535	0.8923	0	??----	21120	5	0	514506	97	0	102	0.7720928768361632
Susceptibility	ENSG00000005007	UPF1	19	18831959	Susceptibility.M1.MAF_0.1.perc	reference	0	0.9875	0.1030551	0.7610849	0.8923	0	??+-+?	20438	3	0	541192	43	0	46	0.7431686899939953
Severe	ENSG00000138074	SLC5A6	2	27199587	Severe.M1.MAF_1.perc	reference	0	0.7617	0.0905684	0.6687576	0.8923	0	-+-+--	3794	6	0	564449	377	0	383	0.7890315712287388
Severe	ENSG00000165046	LETM2	8	38386207	Severe.M1.MAF_1.perc	reference	0	0.8537	0.0329904	0.2436808	0.8923	0	-+-+++	4705	9	0	569694	859	2	872	0.7164713794084867
Severe	ENSG00000139874	SSTR1	14	38207904	Severe.M1.MAF_1.perc	reference	0	0.9347	-0.024443200000000002	0.1805858	0.8923	0	?-+??-	1985	38	4	551227	172	34	286	0.854260969402915
Severe	ENSG00000152242	C18orf25	18	46173553	Severe.M1.MAF_1.perc	reference	0	0.6762	0.1116054	0.8239287	0.8923	0	?-+---	2454	0	0	562096	164	0	164	0.7254603383408986
Severe	ENSG00000197933	ZNF823	19	11721265	Severe.M1.MAF_1.perc	reference	0	0.5733	0.0927523	0.6850857	0.8923	0	?-+---	3764	3	0	563526	347	0	350	0.5384046239129654
Severe	ENSG00000204577	LILRB3	19	54216278	Severe.M1.MAF_1.perc	reference	0	0.6195	-0.0545724	0.403152	0.8923	0	--+?--	4304	12	0	567199	779	5	801	0.9169413298140487
Hospitalized	ENSG00000118194	TNNT2	1	201359008	Hospitalized.M1.MAF_1.perc	reference	7	0.3581	0.0653462	0.4827005	0.8923	0.1210328	?-+-?-	10531	10	0	576868	379	0	389	0.8221386018497813
Susceptibility	ENSG00000168772	CXXC4	4	104468308	Susceptibility.M1.MAF_1.perc	reference	0	0.7694	0.0457983	0.3382736	0.8923	0	??+---	20040	10	0	536725	221	0	231	0.8098396746437797
Susceptibility	ENSG00000173093	CCDC63	12	110846769	Susceptibility.M1.MAF_1.perc	reference	25.3	0.2528	-0.0369997	0.2733876	0.8923	0.1084388	+?+--+	26997	101	0	591351	2100	1	2203	0.998807281179098
Severe	ENSG00000184924	PTRHD1	2	24789728	Severe.M3.MAF_0.1.perc	reference	0	0.9618	0.0878993	0.6491166	0.8923	0	?+-??-	2173	2	0	550920	431	0	433	0.733091110302852
Severe	ENSG00000125484	GTF3C4	9	132670035	Severe.M3.MAF_0.1.perc	reference	0	0.5932	0.0672497	0.4969171	0.8923	0	?-+?--	3858	5	0	566079	721	0	726	0.952999873836722
Severe	ENSG00000129636	ITFG1	16	47154387	Severe.M3.MAF_0.1.perc	reference	16.9	0.3069	-0.0894787	0.6611531	0.8923	0.4780713	+--?--	4409	6	0	565328	1060	1	1068	0.6850889883754923
Severe	ENSG00000088881	EBF4	20	2692874	Severe.M3.MAF_0.1.perc	reference	0	0.9582	0.0976993	0.7212995	0.8923	0	-+--?-	2813	4	0	162113	298	0	302	0.756469145485207
Hospitalized	ENSG00000204308	RNF5	6	32178405	Hospitalized.M3.MAF_0.1.perc	reference	0	0.9758	-0.0583601	0.43101	0.8923	0	?+--?-	8484	7	0	557747	426	0	433	0.7597715262308118
Hospitalized	ENSG00000142082	SIRT3	11	215030	Hospitalized.M3.MAF_0.1.perc	reference	31.3	0.2008	-0.0555658	0.4103727	0.8923	0.3035353	-+---+	11774	36	0	584909	1933	0	1969	0.6999801093370676
Hospitalized	ENSG00000110719	TCIRG1	11	68039025	Hospitalized.M3.MAF_0.1.perc	reference	34.2	0.1935	0.048217	0.3559732	0.8923	0.2146974	?+--++	12023	67	0	583208	3860	1	3929	0.7089344739749286
Susceptibility	ENSG00000120805	ARL1	12	101393116	Susceptibility.M3.MAF_0.1.perc	reference	0	0.3967	0.0655648	0.4843859	0.8923	0	+?--?+	22080	5	0	561218	114	0	119	0.6774643879369966
Susceptibility	ENSG00000197928	ZNF677	19	53235381	Susceptibility.M3.MAF_0.1.perc	reference	0	0.5213	-0.0295363	0.2181956	0.8923	0	+?--++	25218	25	0	574920	526	0	551	0.7641114951019115
Susceptibility	ENSG00000145725	PPIP5K2	5	103120149	Susceptibility.M3.MAF_1.perc	reference	0	0.9288	0.0149159	0.1101982	0.8923	0	+?-+-+	26614	105	0	590793	2085	1	2192	0.9681182137517461
Susceptibility	ENSG00000112514	CUTA	6	33416442	Susceptibility.M3.MAF_1.perc	reference	0	0.5096	-0.0128915	0.095251	0.8923	0	-?--++	25413	120	0	589828	2898	3	3024	0.8410654997099272
Susceptibility	ENSG00000169393	ELSPBP1	19	47994632	Susceptibility.M3.MAF_1.perc	reference	0	0.4306	-0.0288298	0.2129704	0.8923	0	+?+--+	24846	25	0	579401	549	0	574	0.8907232094429363
Hospitalized	ENSG00000175906	ARL4D	17	43398993	Hospitalized.M4.MAF_0.1.perc	reference	0	0.775	0.0518703	0.3830119	0.8923	0	?+--?-	10583	12	0	565310	621	1	635	0.703206743173583
Susceptibility	ENSG00000197757	HOXC6	12	53990624	Susceptibility.M4.MAF_0.1.perc	reference	0	0.6522	-0.0157648	0.1164333	0.8923	0	+?--+-	25804	88	0	585328	1940	1	2030	0.878614262198171
Severe	ENSG00000162641	AKNAD1	1	108815898	Severe.M4.MAF_1.perc	reference	0	0.9614	-0.023365	0.1725265	0.8923	0	?-+-+-	4749	46	0	570285	6124	7	6184	0.8582653324441903
Hospitalized	ENSG00000196712	NF1	17	31094927	Hospitalized.M4.MAF_1.perc	reference	0	0.8398	-0.0096493	0.0712553	0.8923	0	?-+-++	12124	296	1	583311	17066	19	17402	0.7791116949476133
Hospitalized	ENSG00000175906	ARL4D	17	43398993	Hospitalized.M4.MAF_1.perc	reference	0	0.775	0.0518703	0.3830119	0.8923	0	?+--?-	10583	12	0	565310	621	1	635	0.703206743173583
Severe	ENSG00000082196	C1QTNF3	5	34017858	Severe.M1.MAF_0.1.perc	reference	0	0.8297	0.1639122	1.2116889	0.8924	0	?+-???	2161	1	0	546151	127	0	128	0.9029108548872886
Hospitalized	ENSG00000172059	KLF11	2	10042849	Hospitalized.M1.MAF_0.1.perc	reference	0	0.7531	0.0760323	0.5623239	0.8924	0	?+--?-	7939	5	0	562142	234	0	239	0.8675786504011698
Hospitalized	ENSG00000233436	BTBD18	11	57743514	Hospitalized.M1.MAF_0.1.perc	reference	0	0.8318	0.1457529	1.0779699	0.8924	0	?+-???	5759	1	0	551687	109	0	110	0.7462985143865847
Hospitalized	ENSG00000139624	CERS5	12	50129289	Hospitalized.M1.MAF_0.1.perc	reference	0	0.882	0.0850351	0.6284453	0.8924	0	?+--?-	8541	3	0	568439	183	0	186	0.08312286706887559
Hospitalized	ENSG00000170369	CST2	20	23823769	Hospitalized.M1.MAF_0.1.perc	reference	0	0.947	-0.1091947	0.8072974	0.8924	0	?---+-	9346	2	0	563959	95	0	97	0.5039903639988694
Susceptibility	ENSG00000206172	HBA1	16	176680	Susceptibility.M1.MAF_0.1.perc	reference	0	0.7234	-0.1570159	1.1609191	0.8924	0	??+-??	20250	1	0	532030	17	0	18	0.13906996561136853
Susceptibility	ENSG00000228075	BOD1L2	18	57147087	Susceptibility.M1.MAF_0.1.perc	reference	0	0.9904	-0.0667895	0.4936934	0.8924	0	-?--+?	16553	5	0	450944	139	0	144	0.5726217508295784
Severe	ENSG00000119227	PIGZ	3	196946356	Severe.M1.MAF_1.perc	reference	0	0.9181	-0.0514092	0.3801941	0.8924	0	?+--+-	4393	16	0	527359	618	0	634	0.647425242676461
Severe	ENSG00000160318	CLDND2	19	51367098	Severe.M1.MAF_1.perc	reference	44.1	0.1669	-0.1587943	1.1743559	0.8924	1.8339885	?-+??-	3228	0	0	551910	191	1	193	0.6053053004196344
Hospitalized	ENSG00000139624	CERS5	12	50129289	Hospitalized.M1.MAF_1.perc	reference	0	0.882	0.0850351	0.6284453	0.8924	0	?+--?-	8541	3	0	568439	183	0	186	0.08312286706887559
Susceptibility	ENSG00000134183	GNAT2	1	109603091	Susceptibility.M1.MAF_1.perc	reference	0	0.411	-0.0550524	0.4070626	0.8924	0	-?--+?	23595	7	0	581567	155	0	162	0.723816559705179
Susceptibility	ENSG00000163798	SLC4A1AP	2	27663471	Susceptibility.M1.MAF_1.perc	reference	10	0.3494	0.0494419	0.3653746	0.8924	0.1246733	-?+-+-	25597	27	0	577300	620	0	647	0.8368479791176074
Susceptibility	ENSG00000121335	PRB2	12	11391540	Susceptibility.M1.MAF_1.perc	reference	0	0.6748	-0.0100682	0.0744033	0.8924	0	-?+-+-	25189	195	0	589690	4681	23	4922	0.6946865401367593
Susceptibility	ENSG00000206172	HBA1	16	176680	Susceptibility.M1.MAF_1.perc	reference	0	0.7234	-0.1570159	1.1609191	0.8924	0	??+-??	20250	1	0	532030	17	0	18	0.13906996561136853
Susceptibility	ENSG00000228075	BOD1L2	18	57147087	Susceptibility.M1.MAF_1.perc	reference	0	0.9904	-0.0667895	0.4936934	0.8924	0	-?--+?	16553	5	0	450944	139	0	144	0.5726217508295784
Severe	ENSG00000122729	ACO1	9	32384603	Severe.M3.MAF_0.1.perc	reference	0	0.6867	0.030963	0.2288836	0.8924	0	?-+---	4544	27	0	569541	3691	3	3724	0.8294629483273795
Hospitalized	ENSG00000124767	GLO1	6	38675925	Hospitalized.M3.MAF_0.1.perc	reference	0	0.8616	-0.0409667	0.3028941	0.8924	0	?+----	11342	21	0	569151	889	0	910	0.690657579847832
Susceptibility	ENSG00000240682	ISY1	3	129127415	Susceptibility.M3.MAF_0.1.perc	reference	0	0.8831	-0.0277443	0.2050891	0.8924	0	+?-+--	23464	25	0	584721	569	0	594	0.8331524309344632
Susceptibility	ENSG00000088367	EPB41L1	20	36091504	Susceptibility.M3.MAF_0.1.perc	reference	0	0.9323	0.0343535	0.2540757	0.8924	0	-?++-?	25638	20	0	583691	374	0	394	0.9475511762823611
Severe	ENSG00000206536	OR5K3	3	98390666	Severe.M3.MAF_1.perc	reference	0	0.8062	0.0644854	0.4768859	0.8924	0	?++-?-	3557	5	0	563322	563	1	570	0.5635402901359599
Severe	ENSG00000101158	NELFCD	20	58981208	Severe.M3.MAF_1.perc	reference	0	0.9978	0.0441108	0.3260507	0.8924	0	+++-+-	4684	20	0	569937	848	0	868	0.4583986201762296
Hospitalized	ENSG00000091483	FH	1	241497603	Hospitalized.M3.MAF_1.perc	reference	16.6	0.3086	-0.04841	0.3578408	0.8924	0.144741	?+----	10861	37	0	570021	1766	0	1803	0.820682051738175
Susceptibility	ENSG00000100445	SDR39U1	14	24439766	Susceptibility.M3.MAF_1.perc	reference	0	0.583	-0.0079881	0.0590678	0.8924	0	+?-++-	27128	318	1	591312	7762	12	8106	0.6593302297306606
Severe	ENSG00000099260	PALMD	1	99646113	Severe.M4.MAF_0.1.perc	reference	0	0.5619	-0.0374866	0.2769997	0.8924	0	?-++-+	4551	18	0	569699	3976	1	3996	0.7784111232214862
Severe	ENSG00000185479	KRT6B	12	52446651	Severe.M4.MAF_0.1.perc	reference	0	0.799	0.0223968	0.1655005	0.8924	0	?+---+	4542	49	0	569535	6149	2	6202	0.7488068383310089
Hospitalized	ENSG00000221995	TIAF1	17	29073521	Hospitalized.M4.MAF_0.1.perc	reference	0	0.6641	-0.0563549	0.4166422	0.8924	0	?+-??-	9260	7	0	572387	436	0	443	0.7679104215167278
Susceptibility	ENSG00000143977	SNRPG	2	70281362	Susceptibility.M4.MAF_0.1.perc	reference	6.9	0.3587	-0.08524	0.6303959	0.8924	0.1548867	+?---?	24306	5	0	572066	76	0	81	0.8189669580437468
Hospitalized	ENSG00000175792	RUVBL1	3	128064778	Hospitalized.M4.MAF_1.perc	reference	10.2	0.3504	-0.057954	0.4285271	0.8924	0.181455	----+-	10778	21	0	584007	1291	3	1318	0.784010126262378
Hospitalized	ENSG00000159403	C1R	12	7080214	Hospitalized.M4.MAF_1.perc	reference	0	0.9933	0.0297943	0.2203476	0.8924	0	?--+++	11465	64	0	578955	834	0	898	0.04168855625032553
Susceptibility	ENSG00000143977	SNRPG	2	70281362	Susceptibility.M4.MAF_1.perc	reference	6.9	0.3587	-0.08524	0.6303959	0.8924	0.1548867	+?---?	24306	5	0	572066	76	0	81	0.8189669580437468
Susceptibility	ENSG00000104221	BRF2	8	37843268	Susceptibility.M4.MAF_1.perc	reference	0	0.5731	0.0066154	0.0488931	0.8924	0	-++--+	27649	483	0	593695	11076	18	11595	0.7674622866383727
Susceptibility	ENSG00000170515	PA2G4	12	56104537	Susceptibility.M4.MAF_1.perc	reference	0	0.6088	-0.0234367	0.1733273	0.8924	0	+?-+--	25933	37	0	591627	750	1	789	0.4819527673481051
Hospitalized	ENSG00000183476	SH2D7	15	78077808	Hospitalized.M1.MAF_0.1.perc	reference	0	0.5516	0.0583174	0.4314461	0.8925	0	?+--++	9750	8	0	568815	490	0	498	0.6226263031296023
Hospitalized	ENSG00000101166	PRELID3B	20	59033145	Hospitalized.M1.MAF_0.1.perc	reference	0	0.9407	-0.1071929	0.7930607	0.8925	0	?-+?--	7696	2	0	559909	66	0	68	0.6501469125184197
Hospitalized	ENSG00000269556	TMEM185A	23	149596556	Hospitalized.M1.MAF_0.1.perc	reference	0	0.9961	0.0573647	0.4243906	0.8925	0	?+--?-	5566	3	3	519229	374	138	659	0.8202398569943778
Susceptibility	ENSG00000120337	TNFSF18	1	173039960	Susceptibility.M1.MAF_0.1.perc	reference	49.9	0.1122	0.1622764	1.2007106	0.8925	2.678564	+?---?	21350	1	0	520861	35	0	36	0.013157251756103095
Susceptibility	ENSG00000151790	TDO2	4	155854738	Susceptibility.M1.MAF_0.1.perc	reference	3.3	0.3876	0.0319245	0.236242	0.8925	0.0258509	-?-++-	24594	32	0	589806	737	0	769	0.9466839674647555
Susceptibility	ENSG00000197919	IFNA1	9	21440439	Susceptibility.M1.MAF_0.1.perc	reference	0	0.8023	-0.0556328	0.4117124	0.8925	0	+?----	22346	6	0	557193	159	0	165	0.7301381360966026
Susceptibility	ENSG00000122970	IFT81	12	110124335	Susceptibility.M1.MAF_0.1.perc	reference	29.3	0.2263	0.0538419	0.398554	0.8925	0.249725	-?+--+	26418	45	0	590102	941	0	986	0.7502777783896617
Severe	ENSG00000115561	CHMP3	2	86503430	Severe.M1.MAF_1.perc	reference	0	0.9789	0.1448478	1.071539	0.8925	0	?+-??-	1749	1	0	558569	194	0	195	0.5784803165334214
Hospitalized	ENSG00000139880	CDH24	14	23047062	Hospitalized.M1.MAF_1.perc	reference	0	0.6331	0.0438166	0.3241509	0.8925	0	?-+---	9952	15	0	579562	612	1	629	0.9287604984354607
Hospitalized	ENSG00000101166	PRELID3B	20	59033145	Hospitalized.M1.MAF_1.perc	reference	0	0.9407	-0.1071929	0.7930607	0.8925	0	?-+?--	7696	2	0	559909	66	0	68	0.6501469125184197
Susceptibility	ENSG00000122679	RAMP3	7	45157791	Susceptibility.M1.MAF_1.perc	reference	0	0.6654	0.0749461	0.554801	0.8925	0	??--+?	22344	5	0	548705	75	0	80	0.7341970458157304
Susceptibility	ENSG00000172167	MTBP	8	120445400	Susceptibility.M1.MAF_1.perc	reference	0	0.7986	0.029895	0.2212542	0.8925	0	-?+--?	24955	25	0	585298	545	0	570	0.03985720893563193
Susceptibility	ENSG00000197919	IFNA1	9	21440439	Susceptibility.M1.MAF_1.perc	reference	0	0.8023	-0.0556328	0.4117124	0.8925	0	+?----	22346	6	0	557193	159	0	165	0.7301381360966026
Severe	ENSG00000174562	KLK15	19	50825289	Severe.M3.MAF_0.1.perc	reference	0	0.9612	0.0912478	0.6754358	0.8925	0	?-+-?-	4014	5	0	565789	283	2	292	0.2956354451066354
Hospitalized	ENSG00000239789	MRPS17	7	55951877	Hospitalized.M3.MAF_0.1.perc	reference	0	0.8328	-0.061144	0.4523237	0.8925	0	?+--?-	8465	4	0	566015	338	0	342	0.8277265630483794
Hospitalized	ENSG00000166448	TMEM130	7	98846488	Hospitalized.M3.MAF_0.1.perc	reference	0	0.5957	0.0444814	0.3290222	0.8925	0	?+++--	9156	15	0	566145	698	0	713	0.7183767919471762
Hospitalized	ENSG00000157315	TMED6	16	69343250	Hospitalized.M3.MAF_0.1.perc	reference	0	0.7095	0.0398914	0.2951288	0.8925	0	?-+-+-	10168	18	0	569449	865	1	885	0.7389147749414302
Hospitalized	ENSG00000134438	RAX	18	59267035	Hospitalized.M3.MAF_0.1.perc	reference	0	0.9497	-0.0527415	0.3903097	0.8925	0	?-++--	8910	10	0	562992	497	0	507	0.8146057665145651
Susceptibility	ENSG00000176165	FOXG1	14	28766787	Susceptibility.M3.MAF_0.1.perc	reference	21.4	0.2804	0.0880538	0.6516285	0.8925	0.3262754	??-++?	22591	7	0	550887	122	0	129	0.7744243394741561
Susceptibility	ENSG00000184986	TMEM121	14	105526583	Susceptibility.M3.MAF_0.1.perc	reference	0	0.887	-0.0648854	0.4802267	0.8925	0	-?+-++	23325	8	0	559920	114	0	122	0.7541284555093072
Susceptibility	ENSG00000125968	ID1	20	31605283	Susceptibility.M3.MAF_0.1.perc	reference	0	0.8974	0.0271226	0.2006521	0.8925	0	-?+---	24222	27	0	589298	677	0	704	0.7806022523733498
Severe	ENSG00000108523	RNF167	17	4940008	Severe.M3.MAF_1.perc	reference	0	0.9086	-0.0402062	0.2975591	0.8925	0	?+--+-	4430	17	0	568923	1896	0	1913	0.5937490159758397
Hospitalized	ENSG00000111845	PAK1IP1	6	10694972	Hospitalized.M3.MAF_1.perc	reference	33.8	0.1957	0.0634045	0.469298	0.8925	0.3704448	?+-+++	10599	24	0	581294	778	1	804	0.3199636029755426
Susceptibility	ENSG00000152785	BMP3	4	81030708	Susceptibility.M3.MAF_1.perc	reference	0	0.745	-0.0221795	0.1641133	0.8925	0	+--+--	26515	40	0	591709	945	2	989	0.8444548273345124
Susceptibility	ENSG00000105246	EBI3	19	4229523	Susceptibility.M3.MAF_1.perc	reference	0	0.9673	0.0349312	0.2583729	0.8925	0	+?+---	22473	17	0	574072	369	1	388	0.9034297370106619
Severe	ENSG00000162374	ELAVL4	1	50024029	Severe.M4.MAF_0.1.perc	reference	70.5	0.0336	0.1308088	0.9677182	0.8925	1.7632238	?-+??-	3804	5	0	562404	1522	0	1527	0.7801150608981725
Severe	ENSG00000129255	MPDU1	17	7583529	Severe.M4.MAF_0.1.perc	reference	21.7	0.2764	-0.0729262	0.5398706	0.8925	0.3688221	?---++	4432	9	0	566151	1796	0	1805	0.16356981056531497
Hospitalized	ENSG00000115365	LANCL1	2	210431249	Hospitalized.M4.MAF_0.1.perc	reference	0	0.879	-0.0217876	0.1611896	0.8925	0	-+---+	12022	62	0	588025	3090	0	3152	0.7052978374445054
Hospitalized	ENSG00000136270	TBRG4	7	45100100	Hospitalized.M4.MAF_0.1.perc	reference	37.9	0.1685	0.0464103	0.3434119	0.8925	0.2154917	?+--+-	11132	73	0	581140	3831	2	3908	0.7262510155320776
Hospitalized	ENSG00000186908	ZDHHC17	12	76764103	Hospitalized.M4.MAF_0.1.perc	reference	26.3	0.2461	-0.0431269	0.3191281	0.8925	0.1509726	?--++-	10964	57	0	578421	3543	3	3606	0.1861558419049369
Hospitalized	ENSG00000111725	PRKAB1	12	119667864	Hospitalized.M4.MAF_0.1.perc	reference	0	0.5953	-0.0316017	0.2337443	0.8925	0	?---++	11628	23	0	582192	1090	1	1115	0.7957406008390757
Susceptibility	ENSG00000109854	HTATIP2	11	20363685	Susceptibility.M4.MAF_0.1.perc	reference	0	0.6205	-0.0153436	0.1135293	0.8925	0	+?-+-+	27079	87	1	591673	2058	0	2147	0.7296387145124594
Susceptibility	ENSG00000197928	ZNF677	19	53235381	Susceptibility.M4.MAF_0.1.perc	reference	0	0.9268	-0.0141536	0.1046869	0.8925	0	+?-+++	25895	104	0	576554	2378	1	2484	0.7641114951019115
Susceptibility	ENSG00000198934	MAGEE1	23	76427710	Susceptibility.M4.MAF_0.1.perc	reference	0	0.8455	0.016627	0.1230656	0.8925	0	-+++-+	25047	36	14	537549	661	286	1297	0.7487280645353404
Severe	ENSG00000180535	BHLHA15	7	98211439	Severe.M4.MAF_1.perc	reference	61.8	0.07281	0.0900663	0.6667491	0.8925	0.7729534	?-+??-	3726	8	0	563435	1439	1	1449	0.7275675310291143
Severe	ENSG00000184887	BTBD6	14	105248490	Severe.M4.MAF_1.perc	reference	0	0.5077	0.0126024	0.0932775	0.8925	0	--++--	4474	34	0	566985	3277	4	3319	0.9385049532653
Hospitalized	ENSG00000155275	TRMT44	4	8436140	Hospitalized.M4.MAF_1.perc	reference	0	0.604	-0.0113672	0.084103	0.8925	0	-+--+-	12184	236	2	588228	11018	13	11284	0.6894332606577436
Hospitalized	ENSG00000172432	GTPBP2	6	43605316	Hospitalized.M4.MAF_1.perc	reference	0	0.5529	-0.0295492	0.2186962	0.8925	0	?+-+--	11603	36	0	581417	1702	1	1740	0.6708609271879673
Hospitalized	ENSG00000171097	KYAT1	9	128832942	Hospitalized.M4.MAF_1.perc	reference	0	0.4547	0.0119218	0.0882532	0.8925	0	?-+---	12124	177	0	583311	10541	25	10768	0.870825564962128
Hospitalized	ENSG00000091157	WDR7	18	56651343	Hospitalized.M4.MAF_1.perc	reference	3.1	0.3891	-0.0135198	0.1000786	0.8925	0.0028076	?----+	12124	206	0	583311	8817	6	9035	0.6643279315202584
Hospitalized	ENSG00000008438	PGLYRP1	19	46019153	Hospitalized.M4.MAF_1.perc	reference	0	0.8032	-0.0257394	0.190434	0.8925	0	?+---+	11297	48	0	579319	1934	1	1984	0.9212670374556002
Hospitalized	ENSG00000165775	FUNDC2	23	155025980	Hospitalized.M4.MAF_1.perc	reference	0	0.5113	0.0561418	0.4153336	0.8925	0	?+---+	8364	3	3	524947	96	41	187	0.6812186825436412
Susceptibility	ENSG00000165300	SLITRK5	13	87672615	Susceptibility.M4.MAF_1.perc	reference	0	0.8136	-0.0077443	0.0573051	0.8925	0	-?-+++	25643	358	0	577142	8465	6	8835	0.37789383686534467
Susceptibility	ENSG00000130755	GMFG	19	39328353	Susceptibility.M4.MAF_1.perc	reference	26.2	0.2465	0.0278259	0.2059553	0.8925	0.0572212	+?+--+	26507	71	0	588515	1555	2	1630	0.9125470430504538
Severe	ENSG00000113249	HAVCR1	5	157029413	Severe.M1.MAF_0.1.perc	reference	0	0.9972	0.0580818	0.429992	0.8926	0	?+--+-	4122	5	0	566720	1194	2	1203	0.8544051318651826
Severe	ENSG00000061273	HDAC7	12	47782722	Severe.M1.MAF_0.1.perc	reference	0	0.7795	0.0947057	0.7017522	0.8926	0	?-+-?-	1759	0	0	550936	172	0	172	0.46913955325440865
Hospitalized	ENSG00000109911	ELP4	11	31509755	Hospitalized.M1.MAF_0.1.perc	reference	0	0.9652	-0.0684718	0.507111	0.8926	0	?--+--	9748	5	0	568809	289	1	296	0.8017367492417642
Hospitalized	ENSG00000185664	PMEL	12	55954105	Hospitalized.M1.MAF_0.1.perc	reference	0	0.9408	-0.0402257	0.2978811	0.8926	0	?+----	11513	18	0	582039	1062	0	1080	0.6641532131651301
Hospitalized	ENSG00000100354	TNRC6B	22	40044817	Hospitalized.M1.MAF_0.1.perc	reference	27.5	0.2468	0.096722	0.716436	0.8926	0.5923827	?---+?	7761	6	0	559040	289	0	295	0.6632782890233343
Severe	ENSG00000139835	GRTP1	13	113324163	Severe.M1.MAF_1.perc	reference	0	0.7578	-0.026038	0.1927968	0.8926	0	--++--	4765	8	1	569894	935	1	947	0.699584246947337
Hospitalized	ENSG00000105677	TMEM147	19	35545600	Hospitalized.M1.MAF_1.perc	reference	0	0.9944	-0.1280144	0.9482351	0.8926	0	?--+?-	6187	2	0	562259	103	0	105	0.5407816588853476
Hospitalized	ENSG00000147274	RBMX	23	136848004	Hospitalized.M1.MAF_1.perc	reference	7.8	0.3539	0.0248173	0.1838854	0.8926	0.0237841	?--+?+	7753	51	53	520564	1077	3438	8110	0.9854643654558473
Susceptibility	ENSG00000164619	BMPER	7	33904308	Susceptibility.M1.MAF_1.perc	reference	0	0.8257	-0.0419192	0.310428	0.8926	0	-?--??	23962	10	0	569976	194	0	204	0.5704034624986288
Susceptibility	ENSG00000170054	SERPINA9	14	94462717	Susceptibility.M1.MAF_1.perc	reference	54.9	0.06453	-0.0527451	0.3905352	0.8926	0.3184669	-?-++-	25961	40	0	590667	794	1	836	0.9266268519880536
Susceptibility	ENSG00000124193	SRSF6	20	43457893	Susceptibility.M3.MAF_0.1.perc	reference	0	0.5563	0.0256469	0.1898676	0.8926	0	+?+--+	22832	29	0	563035	744	0	773	0.9705863495916149
Susceptibility	ENSG00000177854	TMEM187	23	153972754	Susceptibility.M3.MAF_0.1.perc	reference	0	0.9074	-0.0667373	0.4943619	0.8926	0	??+---	21381	1	1	521571	38	12	65	0.9268839627331505
Hospitalized	ENSG00000188508	KRTDAP	19	35487324	Hospitalized.M3.MAF_1.perc	reference	0	0.531	0.0713029	0.527948	0.8926	0	?+-??-	6888	5	0	560899	325	0	330	0.611888581563258
Hospitalized	ENSG00000204941	PSG5	19	43166256	Hospitalized.M3.MAF_1.perc	reference	2.3	0.3937	0.0296777	0.2198398	0.8926	0.0070562	?+---+	9628	31	1	580446	1025	26	1110	0.9243858337384306
Hospitalized	ENSG00000147274	RBMX	23	136848004	Hospitalized.M3.MAF_1.perc	reference	7.8	0.3539	0.0248173	0.1838854	0.8926	0.0237841	?--+?+	7753	51	53	520564	1077	3438	8110	0.9854643654558473
Susceptibility	ENSG00000141458	NPC1	18	23506184	Susceptibility.M3.MAF_1.perc	reference	37.5	0.1713	0.0330726	0.2450244	0.8926	0.1078077	-?-+-+	27340	157	0	591878	3448	3	3611	0.7655983724385922
Susceptibility	ENSG00000177854	TMEM187	23	153972754	Susceptibility.M3.MAF_1.perc	reference	0	0.9074	-0.0667373	0.4943619	0.8926	0	??+---	21381	1	1	521571	38	12	65	0.9268839627331505
Severe	ENSG00000072201	LNX1	4	53459301	Severe.M4.MAF_0.1.perc	reference	40.1	0.138	0.0496725	0.3679202	0.8926	0.2921454	--+-++	4950	52	0	570572	7655	4	7715	0.8033479106345753
Severe	ENSG00000156535	CD109	6	73695785	Severe.M4.MAF_0.1.perc	reference	0	0.9344	0.0227396	0.1684941	0.8926	0	-++-+-	4883	60	0	570490	8241	3	8307	0.8597963337770023
Hospitalized	ENSG00000226174	TEX22	14	105398538	Hospitalized.M4.MAF_0.1.perc	reference	41.8	0.1428	-0.0988133	0.7320145	0.8926	1.0818621	?+---+	10849	20	0	460779	623	0	643	0.9119012006260601
Susceptibility	ENSG00000124780	KCNK17	6	39299001	Susceptibility.M4.MAF_0.1.perc	reference	0	0.6337	0.0150115	0.1112251	0.8926	0	-?+--+	25786	96	0	589165	2037	2	2137	0.838387689470878
Severe	ENSG00000143340	FAM163A	1	179743163	Severe.M4.MAF_1.perc	reference	0	0.8771	0.0580794	0.4301615	0.8926	0	?++-?-	4061	9	0	562914	917	1	928	0.6516773283013065
Severe	ENSG00000134369	NAV1	1	201622885	Severe.M4.MAF_1.perc	reference	0	0.8436	0.0158126	0.1171312	0.8926	0	?-+--+	4750	122	1	570297	16177	11	16323	0.820004861198762
Severe	ENSG00000204604	ZNF468	19	52838010	Severe.M4.MAF_1.perc	reference	57.1	0.03966	-0.0421468	0.3121072	0.8926	0.2534206	----+-	4954	26	0	570540	3195	7	3235	0.2273269864342645
Severe	ENSG00000228567	VN1R4	19	53266676	Severe.M4.MAF_1.perc	reference	0	0.4796	-0.0277598	0.205607	0.8926	0	?-++--	4646	31	0	568897	3456	5	3497	0.4742246131656784
Hospitalized	ENSG00000104660	LEPROTL1	8	30095408	Hospitalized.M4.MAF_1.perc	reference	0	0.9859	0.0325116	0.2407874	0.8926	0	?-++-+	9830	25	0	564172	1521	0	1546	0.5843933039651047
Susceptibility	ENSG00000111145	ELK3	12	96194375	Susceptibility.M4.MAF_1.perc	reference	0	0.9908	-0.0068754	0.0509466	0.8926	0	-?-+-+	26049	435	1	579021	10492	10	10949	4.091800696683897e-4
Susceptibility	ENSG00000101596	SMCHD1	18	2655726	Susceptibility.M4.MAF_1.perc	reference	0	0.6742	0.0085938	0.0636535	0.8926	0	+?+---	27126	302	0	591861	6552	1	6856	0.7337077681878591
Severe	ENSG00000185101	ANO9	11	417933	Severe.M1.MAF_0.1.perc	reference	0	0.7333	-0.0623897	0.4625771	0.8927	0	?++?--	4083	6	0	568022	679	1	687	0.8447801096578177
Hospitalized	ENSG00000117691	NENF	1	212432920	Hospitalized.M1.MAF_0.1.perc	reference	0	0.9931	0.0808737	0.5994151	0.8927	0	?+-++-	7082	4	0	562394	249	0	253	0.8472439904213667
Susceptibility	ENSG00000271303	SRXN1	20	646615	Susceptibility.M1.MAF_0.1.perc	reference	0	0.5035	0.064737	0.4798139	0.8927	0	+?--??	22630	5	0	558251	111	0	116	0.5725051373120122
Susceptibility	ENSG00000241973	PI4KA	22	20707691	Susceptibility.M1.MAF_0.1.perc	reference	15.7	0.3148	-0.0410427	0.3042479	0.8927	0.0963503	+?+--+	26955	32	0	591176	657	1	691	0.3076811392006158
Hospitalized	ENSG00000185475	TMEM179B	11	62787402	Hospitalized.M1.MAF_1.perc	reference	0	0.9394	-0.0736951	0.5464031	0.8927	0	?+--?-	9459	8	0	575678	270	0	278	0.6391028406547691
Susceptibility	ENSG00000033867	SLC4A7	3	27372721	Susceptibility.M1.MAF_1.perc	reference	0	0.8272	-0.0386576	0.2866702	0.8927	0	-?+---	25144	13	0	588565	345	0	358	0.07773799113278343
Severe	ENSG00000187068	C3orf70	3	185076838	Severe.M3.MAF_0.1.perc	reference	0	0.5378	0.0539363	0.3997744	0.8927	0	?-+??-	4001	6	0	566593	1075	0	1081	0.7950514504494952
Severe	ENSG00000090266	NDUFB2	7	140690777	Severe.M3.MAF_0.1.perc	reference	36	0.1961	-0.1215748	0.9013809	0.8927	1.1933682	?+-?+-	4039	7	0	556056	757	0	764	0.810906857111137
Severe	ENSG00000034677	RNF19A	8	100257060	Severe.M3.MAF_0.1.perc	reference	0	0.6309	-0.0518486	0.3842164	0.8927	0	?-+-?-	4071	8	0	566052	1229	0	1237	0.8534400561034712
Hospitalized	ENSG00000165125	TRPV6	7	142871208	Hospitalized.M3.MAF_0.1.perc	reference	0	0.9082	-0.1301918	0.9653476	0.8927	0	?-+?-?	4702	3	0	60696	28	0	31	0.7608223668921554
Susceptibility	ENSG00000271303	SRXN1	20	646615	Susceptibility.M3.MAF_0.1.perc	reference	0	0.5035	0.064737	0.4798139	0.8927	0	+?--??	22630	5	0	558251	111	0	116	0.5725051373120122
Severe	ENSG00000198832	SELENOM	22	31104772	Severe.M3.MAF_1.perc	reference	0	0.9379	-0.0482878	0.3578822	0.8927	0	?--+?-	3665	10	0	561447	1378	1	1390	0.9673063467461506
Hospitalized	ENSG00000273976	GOLGA6L1	15	23127066	Hospitalized.M3.MAF_1.perc	reference	53.4	0.117	0.0666691	0.4944163	0.8927	0.3908616	?+-?+?	3524	62	1	18791	185	7	263	0.7107930894307779
Susceptibility	ENSG00000010818	HIVEP2	6	142751469	Susceptibility.M3.MAF_1.perc	reference	32.3	0.2058	-0.0281807	0.208953	0.8927	0.0708098	-?++--	25454	198	0	576943	3917	2	4119	0.027749730421842048
Susceptibility	ENSG00000185899	TAS2R60	7	143443453	Susceptibility.M3.MAF_1.perc	reference	4.9	0.3856	-0.0320774	0.2377499	0.8927	0.0203435	---+--	25623	22	0	583050	410	1	434	0.7870928818331613
Severe	ENSG00000144567	RETREG2	2	219176225	Severe.M4.MAF_0.1.perc	reference	0	0.4157	-0.0332613	0.2466326	0.8927	1.66e-4	-----+	4494	26	0	564577	2269	1	2297	0.5094344607464165
Severe	ENSG00000169981	ZNF35	3	44648732	Severe.M4.MAF_0.1.perc	reference	0	0.5197	-0.0357144	0.2648538	0.8927	0	+--+++	4494	19	0	567106	2723	1	2744	0.698604320262385
Severe	ENSG00000164465	DCBLD1	6	117453817	Severe.M4.MAF_0.1.perc	reference	0	0.883	-0.0309198	0.2291233	0.8927	0	++----	4729	31	0	568659	3188	2	3223	0.9726915057653588
Severe	ENSG00000254986	DPP3	11	66480013	Severe.M4.MAF_0.1.perc	reference	0	0.4748	0.0214266	0.1587931	0.8927	0	+-+--+	4906	53	0	570620	7242	4	7303	0.42613638031470596
Severe	ENSG00000162714	ZNF496	1	247297412	Severe.M4.MAF_1.perc	reference	0	0.9719	0.0285702	0.2117464	0.8927	0	?+--++	4331	38	0	565779	4739	1	4779	0.7218370954897515
Severe	ENSG00000173068	BNC2	9	16409503	Severe.M4.MAF_1.perc	reference	0	0.583	0.0153256	0.1136013	0.8927	0	--++-+	4851	110	0	568154	14325	17	14469	0.02922075981479437
Hospitalized	ENSG00000273976	GOLGA6L1	15	23127066	Hospitalized.M4.MAF_1.perc	reference	53.4	0.117	0.0666691	0.4944163	0.8927	0.3908616	?+-?+?	3524	62	1	18791	185	7	263	0.7107930894307779
Hospitalized	ENSG00000185862	EVI2B	17	31303770	Hospitalized.M4.MAF_1.perc	reference	48.1	0.1028	0.0431844	0.3201065	0.8927	0.1909411	?+--++	11157	52	0	569614	3073	3	3131	0.14543963863182888
Hospitalized	ENSG00000118162	KPTN	19	47475150	Hospitalized.M4.MAF_1.perc	reference	29.5	0.2246	0.0352427	0.2612824	0.8927	0.1072552	?+-+++	12124	111	0	583311	5533	2	5648	0.9117079615851018
Hospitalized	ENSG00000065526	SPEN	1	15836095	Hospitalized.M1.MAF_0.1.perc	reference	0	0.764	-0.0702689	0.5213049	0.8928	0	?----?	7980	7	0	569471	291	0	298	0.7729243831890883
Hospitalized	ENSG00000171444	MCC	5	113022099	Hospitalized.M1.MAF_0.1.perc	reference	0	0.8177	-0.0599581	0.4449026	0.8928	0	?-+-+-	10393	11	0	568049	334	1	347	0.7189287267957202
Hospitalized	ENSG00000134020	PEBP4	8	22713251	Hospitalized.M1.MAF_0.1.perc	reference	0	0.7885	0.0545191	0.4044217	0.8928	0	?+++--	9188	10	0	565930	395	0	405	0.38055194806087667
Hospitalized	ENSG00000096968	JAK2	9	4984390	Hospitalized.M1.MAF_0.1.perc	reference	0	0.9629	-0.0790562	0.5868401	0.8928	0	?+----	7893	2	0	567922	218	0	220	0.06694267168003609
Susceptibility	ENSG00000230549	USP17L1	8	7332387	Susceptibility.M1.MAF_0.1.perc	reference	0	0.9693	0.1817434	1.3492373	0.8928	0	??+??-	1656	1	0	8024	7	0	8	0.7681327100391089
Hospitalized	ENSG00000263961	RHEX	1	206053173	Hospitalized.M1.MAF_1.perc	reference	0	0.9676	-0.0532568	0.3951218	0.8928	0	?--??-	8443	9	0	574992	464	0	473	0.8578907710431296
Hospitalized	ENSG00000096968	JAK2	9	4984390	Hospitalized.M1.MAF_1.perc	reference	0	0.9629	-0.0790562	0.5868401	0.8928	0	?+----	7893	2	0	567922	218	0	220	0.06694267168003609
Hospitalized	ENSG00000182858	ALG12	22	49900229	Hospitalized.M1.MAF_1.perc	reference	0	0.802	0.0590875	0.4385904	0.8928	0	?-++--	7510	8	0	579211	393	0	401	0.8885907157696291
Susceptibility	ENSG00000161807	OR7G1	19	9114828	Susceptibility.M1.MAF_1.perc	reference	0	0.919	-0.0235816	0.1749787	0.8928	0	-?+---	26099	43	0	577292	721	3	770	0.9531769207902663
Severe	ENSG00000171201	SMR3B	4	70370093	Severe.M3.MAF_0.1.perc	reference	0	0.931	-0.1362316	1.0107812	0.8928	0	?+-?--	2502	0	0	556701	92	0	92	0.3477422606708569
Severe	ENSG00000244734	HBB	11	5225464	Severe.M3.MAF_0.1.perc	reference	0	0.8957	0.101331	0.7521929	0.8928	0	?++---	4005	1	0	566908	160	0	161	0.7661236734267474
Severe	ENSG00000181927	OR4P4	11	55635113	Severe.M3.MAF_0.1.perc	reference	0	0.8208	-0.0886106	0.6577758	0.8928	0	?-+?--	3365	3	0	531535	176	21	221	0.8549561401242687
Hospitalized	ENSG00000121634	GJA8	1	147902795	Hospitalized.M3.MAF_0.1.perc	reference	0	0.6782	0.0361914	0.2685244	0.8928	0	?+-+--	9701	19	0	568587	1048	0	1067	0.5059181008056646
Hospitalized	ENSG00000169964	TMEM42	3	44861904	Hospitalized.M3.MAF_0.1.perc	reference	0	0.9771	0.0562642	0.417446	0.8928	0	?+----	8498	10	0	574888	483	0	493	0.5132082899586564
Hospitalized	ENSG00000181458	TMEM45A	3	100492619	Hospitalized.M3.MAF_0.1.perc	reference	0	0.9666	-0.0871839	0.647187	0.8928	0	?+--+-	6393	3	0	562466	242	0	245	0.9403508865534325
Hospitalized	ENSG00000170542	SERPINB9	6	2887270	Hospitalized.M3.MAF_0.1.perc	reference	0	0.9302	0.0372642	0.2766368	0.8928	0	?+----	10441	20	0	569970	1140	1	1162	0.9912412786797584
Severe	ENSG00000178860	MSC	8	71841560	Severe.M3.MAF_1.perc	reference	0	0.9322	-0.1157518	0.8589081	0.8928	0	?+-??-	3166	2	0	561739	283	0	285	0.9224286339219547
Severe	ENSG00000170955	CAVIN3	11	6318946	Severe.M3.MAF_1.perc	reference	0	0.9692	-0.0628265	0.466359	0.8928	0	?-+?--	3611	5	0	561909	842	5	857	0.7104189153044197
Susceptibility	ENSG00000163581	SLC2A2	3	170996347	Susceptibility.M3.MAF_1.perc	reference	0	0.7442	-0.0141535	0.1050316	0.8928	0	+?-+--	26986	104	0	591301	2448	3	2558	0.983196752822917
Susceptibility	ENSG00000168959	GRM5	11	88504576	Susceptibility.M4.MAF_0.1.perc	reference	0	0.4554	-0.0099298	0.0736649	0.8928	0	-?+---	25981	212	0	578746	5031	0	5243	0.20024622251434263
Susceptibility	ENSG00000166866	MYO1A	12	57028517	Susceptibility.M4.MAF_0.1.perc	reference	20.3	0.2852	-0.0123502	0.091677	0.8928	0.010562	-?+-+-	27482	517	0	591889	10868	3	11391	0.477797543431192
Severe	ENSG00000132680	KHDC4	1	155913045	Severe.M4.MAF_1.perc	reference	0	0.9737	-0.0291988	0.2166507	0.8928	0	?-+---	4438	30	0	566068	3932	2	3966	0.7732162596580991
Severe	ENSG00000074181	NOTCH3	19	15159038	Severe.M4.MAF_1.perc	reference	0	0.9891	0.0167055	0.1239247	0.8928	0	++--++	3679	147	0	178235	7603	9	7768	0.7209881856770303
Hospitalized	ENSG00000118640	VAMP8	2	85561562	Hospitalized.M4.MAF_1.perc	reference	63.3	0.02789	-0.0895698	0.6644237	0.8928	1.1420788	?--+-+	9051	64	0	575985	5145	7	5223	0.7801347942979746
Hospitalized	ENSG00000154274	C4orf19	4	37453925	Hospitalized.M4.MAF_1.perc	reference	0	0.9767	-0.0112659	0.0836068	0.8928	0	--+--+	10981	156	2	570372	8969	15	9159	0.9724631030958154
Hospitalized	ENSG00000168778	TCTN2	12	123671110	Hospitalized.M4.MAF_1.perc	reference	8.4	0.3588	-0.0273985	0.2033892	0.8928	0.0328315	?+----	12064	83	0	583218	4661	2	4748	0.9448300370488084
Hospitalized	ENSG00000196859	KRT39	17	40958417	Hospitalized.M4.MAF_1.perc	reference	0	0.5935	-0.0145164	0.107749	0.8928	0	?-+--+	11927	117	0	583124	7295	4	7420	0.6949308004983226
Susceptibility	ENSG00000156639	ZFAND3	6	37819727	Susceptibility.M4.MAF_1.perc	reference	0	0.9662	-0.0111442	0.0827332	0.8928	0	-+----	27002	162	0	582274	3809	6	3983	0.44342192293738164
Susceptibility	ENSG00000135702	CHST5	16	75528535	Susceptibility.M4.MAF_1.perc	reference	0	0.7173	0.0079291	0.0588171	0.8928	0	-?++-+	26719	321	1	589982	7685	8	8024	0.4443484745049004
Susceptibility	ENSG00000150477	KIAA1328	18	36829106	Susceptibility.M4.MAF_1.perc	reference	0	0.5249	-0.0099078	0.0735277	0.8928	0	-?+-++	27126	215	2	591861	4864	3	5089	0.8120833256250332
Severe	ENSG00000174371	EXO1	1	241847967	Severe.M1.MAF_0.1.perc	reference	0	0.9954	-0.0725279	0.5386724	0.8929	0	?-+---	4045	4	0	568018	631	0	635	0.7610581411773601
Severe	ENSG00000186526	CYP4F8	19	15615218	Severe.M1.MAF_0.1.perc	reference	0	0.679	-0.092383	0.6860463	0.8929	0	?-++--	4114	6	0	565735	244	0	250	0.17862467123067058
Severe	ENSG00000187664	HAPLN4	19	19254756	Severe.M1.MAF_0.1.perc	reference	0	0.4922	0.1537792	1.1419967	0.8929	0	?-+-?-	1942	1	0	559593	118	0	119	0.6543685688039738
Severe	ENSG00000147027	TMEM47	23	34627075	Severe.M1.MAF_0.1.perc	reference	0	1	-0.5270422	3.9130416	0.8929	0	?-????	1524	0	0	499833	3	2	7	0.7060968834395893
Hospitalized	ENSG00000119121	TRPM6	9	74722495	Hospitalized.M1.MAF_0.1.perc	reference	0	0.8275	-0.0458783	0.3408281	0.8929	0	?++---	10311	13	0	579616	723	0	736	0.8890895761028119
Hospitalized	ENSG00000175376	EIF1AD	11	65996545	Hospitalized.M1.MAF_0.1.perc	reference	0	0.9437	-0.159058	1.1813068	0.8929	0	?-???-	6533	1	0	551389	60	0	61	0.8618518696018695
Susceptibility	ENSG00000145423	SFRP2	4	153780591	Susceptibility.M1.MAF_0.1.perc	reference	0	0.4596	0.0663401	0.4925687	0.8929	0	-?+-?-	22322	5	0	554479	97	0	102	0.8300118274271339
Severe	ENSG00000147027	TMEM47	23	34627075	Severe.M1.MAF_1.perc	reference	0	1	-0.5270422	3.9130416	0.8929	0	?-????	1524	0	0	499833	3	2	7	0.7060968834395893
Hospitalized	ENSG00000078618	NRDC	1	51789191	Hospitalized.M1.MAF_1.perc	reference	2.1	0.382	-0.0675416	0.5015808	0.8929	0.044155	?-+-?-	10025	5	0	577433	278	1	285	0.9894080249194928
Susceptibility	ENSG00000145423	SFRP2	4	153780591	Susceptibility.M1.MAF_1.perc	reference	0	0.4596	0.0663401	0.4925687	0.8929	0	-?+-?-	22322	5	0	554479	97	0	102	0.8300118274271339
Susceptibility	ENSG00000110881	ASIC1	12	50057548	Susceptibility.M1.MAF_1.perc	reference	0	0.8369	0.0185263	0.1376062	0.8929	0	+?-+--	23925	60	0	576368	1579	0	1639	0.8532525562865101
Susceptibility	ENSG00000137812	KNL1	15	40594020	Susceptibility.M1.MAF_1.perc	reference	0	0.7279	0.0297993	0.2213285	0.8929	0	-?-+--	26318	26	0	589028	493	0	519	0.1110441302685131
Severe	ENSG00000148690	FRA10AC1	10	93667883	Severe.M3.MAF_0.1.perc	reference	0	0.4935	-0.0164816	0.1224653	0.8929	0	?---+-	4673	6	0	570217	1110	0	1116	0.8361982393272115
Severe	ENSG00000183688	RFLNB	17	439978	Severe.M3.MAF_0.1.perc	reference	45.9	0.1577	-0.2319635	1.7236396	0.8929	3.7885792	+-?-??	2325	2	0	36733	11	0	13	0.9574913535590704
Susceptibility	ENSG00000160007	ARHGAP35	19	46860997	Susceptibility.M3.MAF_0.1.perc	reference	0	0.4237	0.0159286	0.1182796	0.8929	0	-?++--	24040	86	0	573022	1849	0	1935	0.6307587160927373
Hospitalized	ENSG00000165105	RASEF	9	82979590	Hospitalized.M4.MAF_0.1.perc	reference	0	0.7524	0.0186912	0.1388295	0.8929	0	?+-+-+	11543	80	0	581328	4453	0	4533	0.016556693931034847
Susceptibility	ENSG00000139567	ACVRL1	12	51906908	Susceptibility.M4.MAF_0.1.perc	reference	0	0.5984	-0.0127334	0.0946087	0.8929	0	+?+--+	25633	123	0	587476	2853	4	2984	0.6705267935498587
Susceptibility	ENSG00000140382	HMG20A	15	77420412	Susceptibility.M4.MAF_0.1.perc	reference	9.6	0.3518	-0.0245383	0.1822084	0.8929	0.0293258	-?+++-	26429	86	0	589378	2118	0	2204	0.7762893282881024
Severe	ENSG00000169962	TAS1R3	1	1331280	Severe.M4.MAF_1.perc	reference	0	0.8996	0.0145517	0.1080489	0.8929	0	?-+-++	4839	154	0	570508	16455	10	16629	0.8830321816893805
Severe	ENSG00000188338	SLC38A3	3	50205246	Severe.M4.MAF_1.perc	reference	0	0.8513	-0.0352333	0.2617576	0.8929	0	--++--	4823	17	0	568020	1656	1	1675	0.013493737767575164
Severe	ENSG00000111906	HDDC2	6	125219962	Severe.M4.MAF_1.perc	reference	0	0.464	-0.0261513	0.1942907	0.8929	0	----++	4759	33	0	568948	5100	5	5143	0.5374591938299262
Hospitalized	ENSG00000145284	SCD5	4	82629539	Hospitalized.M4.MAF_1.perc	reference	16.6	0.3067	0.0326621	0.2426928	0.8929	0.0683646	++----	12093	66	0	576343	3057	4	3131	0.841923049421196
Hospitalized	ENSG00000052850	ALX4	11	44260440	Hospitalized.M4.MAF_1.perc	reference	36.6	0.177	-0.0317594	0.2358312	0.8929	0.0935443	?+-+-+	11398	109	0	567323	4929	2	5042	0.1851921219596245
Hospitalized	ENSG00000170545	SMAGP	12	51244558	Hospitalized.M4.MAF_1.perc	reference	0	0.5539	0.0370139	0.2748689	0.8929	0	?-+++-	10250	21	0	576891	825	0	846	0.5866811074575394
Susceptibility	ENSG00000099381	SETD1A	16	30957754	Susceptibility.M4.MAF_1.perc	reference	0	0.9559	-0.0047658	0.0354015	0.8929	0	-?-+-+	27268	1094	1	591872	26335	13	27457	0.7426649866449546
Severe	ENSG00000134250	NOTCH2	1	119911553	Severe.M1.MAF_0.1.perc	reference	0	0.8234	-0.0985314	0.7323427	0.893	0	?-+---	2355	1	0	562631	375	0	376	0.8703022486170919
Severe	ENSG00000114480	GBE1	3	81489703	Severe.M1.MAF_0.1.perc	reference	0	0.8541	0.06368	0.4735759	0.893	0	?-++?-	4101	4	0	566067	563	0	567	0.8568550075102284
Severe	ENSG00000057593	F7	13	113105788	Severe.M1.MAF_0.1.perc	reference	0	0.8253	0.097209	0.7224941	0.893	0	?+-?--	1970	1	0	560459	269	0	270	0.38849850644020156
Susceptibility	ENSG00000175938	ORAI3	16	30949068	Susceptibility.M1.MAF_0.1.perc	reference	0	0.8416	-0.0765689	0.5692518	0.893	0	-?+-?-	21660	3	0	562378	92	0	95	0.7961973829412368
Severe	ENSG00000122224	LY9	1	160796074	Severe.M1.MAF_1.perc	reference	3.5	0.3868	-0.0371943	0.276572	0.893	0.015765500000000002	?-++--	4499	20	0	569447	1463	1	1485	0.7719908524404664
Severe	ENSG00000186812	ZNF397	18	35241030	Severe.M1.MAF_1.perc	reference	0	0.7086	-0.076385	0.5679532	0.893	0	--+---	2960	1	0	567763	468	0	469	0.8631858545273425
Hospitalized	ENSG00000204704	OR2W1	6	29044213	Hospitalized.M1.MAF_1.perc	reference	0	0.8361	-0.0785192	0.5838417	0.893	0	?+----	7323	9	0	566579	139	0	148	0.7856634795596074
Severe	ENSG00000203733	GJE1	6	142133090	Severe.M3.MAF_0.1.perc	reference	0	0.8914	0.080499	0.5985896	0.893	0	?-?+??	2110	3	0	3403	3	0	6	0.758766230762371
Hospitalized	ENSG00000164645	TEX47	7	88794106	Hospitalized.M3.MAF_0.1.perc	reference	0	0.86	0.0642717	0.4777504	0.893	0	?+--+-	7477	7	0	531349	402	0	409	0.5538137657123499
Hospitalized	ENSG00000185864	NPIPB4	16	21834569	Hospitalized.M3.MAF_0.1.perc	reference	0	0.9692	0.0430737	0.3203311	0.893	0	?+----	7665	30	2	455326	602	1	638	0.9699936528539086
Susceptibility	ENSG00000132016	BRME1	19	13882348	Susceptibility.M3.MAF_0.1.perc	reference	42	0.1417	0.0717072	0.5332355	0.893	0.5402951	-?-+--	26778	25	0	589611	506	0	531	0.5477416256931966
Hospitalized	ENSG00000188786	MTF1	1	37809574	Hospitalized.M3.MAF_1.perc	reference	0	0.6513	-0.0552264	0.4105745	0.893	0	?+----	9729	7	0	567362	456	0	463	0.8993090104778888
Severe	ENSG00000163219	ARHGAP25	2	68679601	Severe.M4.MAF_0.1.perc	reference	0	0.7647	-0.0371328	0.2759349	0.893	0	?--++-	4399	21	0	565882	2354	1	2377	0.605536102727814
Severe	ENSG00000181467	RAP2B	3	153162226	Severe.M4.MAF_0.1.perc	reference	0	0.9416	0.0612444	0.4551388	0.893	0	?++-?-	3502	4	0	560855	990	0	994	0.7736595148450033
Severe	ENSG00000204472	AIF1	6	31615217	Severe.M4.MAF_0.1.perc	reference	0	0.8383	-0.0550525	0.4094356	0.893	0	?+-??-	3637	7	0	564189	903	0	910	0.8969326488861507
Severe	ENSG00000227268	KLLN	10	87859158	Severe.M4.MAF_0.1.perc	reference	0	0.9302	-0.0450947	0.335377	0.893	0	?+--+-	3902	14	0	562408	1512	1	1528	0.9050394150884075
Severe	ENSG00000103021	CCDC113	16	58231157	Severe.M4.MAF_0.1.perc	reference	15.1	0.3183	0.0463449	0.3444431	0.893	0.1205592	--+?++	4629	28	0	569290	3413	3	3447	0.8201159051775896
Hospitalized	ENSG00000153234	NR4A2	2	156324437	Hospitalized.M4.MAF_0.1.perc	reference	19.1	0.2929	-0.0422237	0.3138463	0.893	0.11893	?-++--	10481	40	0	576966	2515	0	2555	0.6130205507891002
Susceptibility	ENSG00000184840	TMED9	5	177592203	Susceptibility.M4.MAF_0.1.perc	reference	2	0.3823	0.0233062	0.173204	0.893	0.0087652	-?-+-?	26138	51	0	587349	1157	0	1208	0.6314090224389199
Severe	ENSG00000181467	RAP2B	3	153162226	Severe.M4.MAF_1.perc	reference	0	0.9416	0.0612444	0.4551388	0.893	0	?++-?-	3502	4	0	560855	990	0	994	0.7736595148450033
Severe	ENSG00000130307	USHBP1	19	17249171	Severe.M4.MAF_1.perc	reference	0	0.8509	0.0159726	0.118786	0.893	0	--+++-	4883	103	0	570490	9193	7	9310	0.7978687632077356
Hospitalized	ENSG00000005249	PRKAR2B	7	107044705	Hospitalized.M4.MAF_1.perc	reference	0	0.4767	0.0273326	0.2031696	0.893	0	?-+---	10811	42	0	577144	1936	2	1982	0.008024011516279024
Hospitalized	ENSG00000105205	CLC	19	39731255	Hospitalized.M4.MAF_1.perc	reference	0	0.9099	0.038546	0.2866441	0.893	0	?-++-+	10943	23	0	579823	770	1	795	0.5894480398889845
Susceptibility	ENSG00000075391	RASAL2	1	178094104	Susceptibility.M4.MAF_1.perc	reference	13.3	0.3293	0.0103954	0.0772837	0.893	0.0062971	+--+-+	27803	473	0	596161	9942	5	10425	0.9727240597037252
Susceptibility	ENSG00000178163	ZNF518B	4	10439880	Susceptibility.M4.MAF_1.perc	reference	0	0.6338	0.0071107	0.0528799	0.893	0	-+++++	27420	431	1	584953	9220	10	9673	0.12439915185807832
Susceptibility	ENSG00000205838	TTC23L	5	34838833	Susceptibility.M4.MAF_1.perc	reference	0	0.5957	-0.0121968	0.0906507	0.893	0	+-----	28017	163	0	596178	2811	2	2978	0.9904259465514271
Severe	ENSG00000104537	ANXA13	8	123680794	Severe.M1.MAF_0.1.perc	reference	0	0.7679	-0.090216	0.6711341	0.8931	0	?+-??-	4001	2	0	566595	340	0	342	0.7289582424522301
Hospitalized	ENSG00000142615	CELA2A	1	15456728	Hospitalized.M1.MAF_0.1.perc	reference	0	0.8047	-0.0669577	0.4981237	0.8931	0	?+-?--	9190	4	0	577504	305	0	309	0.7597431124694478
Hospitalized	ENSG00000144152	FBLN7	2	112138385	Hospitalized.M1.MAF_0.1.perc	reference	0	0.8186	0.064991	0.4837541	0.8931	0	?+-+--	9052	6	0	578469	298	1	306	0.6573555819747217
Hospitalized	ENSG00000105379	ETFB	19	51345169	Hospitalized.M1.MAF_0.1.perc	reference	0	0.5923	0.0986424	0.7339921	0.8931	0	?-+---	9780	5	0	564020	98	1	105	0.6346441155656376
Hospitalized	ENSG00000160223	ICOSLG	21	44217014	Hospitalized.M1.MAF_0.1.perc	reference	0	0.6787	-0.2973181	2.2134845	0.8931	0	?+-???	1720	1	0	40878	6	1	9	0.617266960949252
Susceptibility	ENSG00000185219	ZNF445	3	44431705	Susceptibility.M1.MAF_0.1.perc	reference	0	0.9185	-0.0913297	0.6799335	0.8931	0	??---?	21061	4	0	548520	63	0	67	0.8677043863568837
Susceptibility	ENSG00000145996	CDKAL1	6	20534457	Susceptibility.M1.MAF_0.1.perc	reference	0	0.8354	-0.0480835	0.3576895	0.8931	0	-?+---	24136	8	0	579126	224	0	232	0.8168320361062769
Susceptibility	ENSG00000119314	PTBP3	9	112217716	Susceptibility.M1.MAF_0.1.perc	reference	0	0.5349	0.0400585	0.2980937	0.8931	0	+?+--+	25639	14	0	577198	254	0	268	0.700306522695392
Susceptibility	ENSG00000180974	OR52E4	11	5880629	Susceptibility.M1.MAF_0.1.perc	reference	0	0.8072	0.0387608	0.2884328	0.8931	0	+?-+--	23652	14	0	576238	295	0	309	0.7113775805471649
Susceptibility	ENSG00000174628	IQCK	16	19716456	Susceptibility.M1.MAF_0.1.perc	reference	0	0.6832	0.0563083	0.4189879	0.8931	0	-?-+--	24827	9	0	578367	199	0	208	0.8933994167440231
Severe	ENSG00000126088	UROD	1	45010950	Severe.M1.MAF_1.perc	reference	0	0.433	0.1100243	0.8185364	0.8931	0	?-++?-	2520	2	0	564797	148	0	150	0.502185113656925
Severe	ENSG00000179826	MRGPRX3	11	18120955	Severe.M1.MAF_1.perc	reference	0	0.992	-0.1026673	0.7639944	0.8931	0	?-+?--	2756	1	0	564178	192	0	193	0.8732681084041283
Hospitalized	ENSG00000142615	CELA2A	1	15456728	Hospitalized.M1.MAF_1.perc	reference	0	0.8047	-0.0669577	0.4981237	0.8931	0	?+-?--	9190	4	0	577504	305	0	309	0.7597431124694478
Hospitalized	ENSG00000105379	ETFB	19	51345169	Hospitalized.M1.MAF_1.perc	reference	0	0.5923	0.0986424	0.7339921	0.8931	0	?-+---	9780	5	0	564020	98	1	105	0.6346441155656376
Hospitalized	ENSG00000132823	OSER1	20	44195939	Hospitalized.M1.MAF_1.perc	reference	29.6	0.2415	0.1194961	0.8890953	0.8931	0.7288276	?+-??-	5636	2	0	550240	153	0	155	0.8341161717323546
Susceptibility	ENSG00000185219	ZNF445	3	44431705	Susceptibility.M1.MAF_1.perc	reference	0	0.9185	-0.0913297	0.6799335	0.8931	0	??---?	21061	4	0	548520	63	0	67	0.8677043863568837
Susceptibility	ENSG00000145996	CDKAL1	6	20534457	Susceptibility.M1.MAF_1.perc	reference	0	0.8354	-0.0480835	0.3576895	0.8931	0	-?+---	24136	8	0	579126	224	0	232	0.8168320361062769
Susceptibility	ENSG00000119314	PTBP3	9	112217716	Susceptibility.M1.MAF_1.perc	reference	0	0.5349	0.0400585	0.2980937	0.8931	0	+?+--+	25639	14	0	577198	254	0	268	0.700306522695392
Susceptibility	ENSG00000244025	KRTAP19-3	21	30491462	Susceptibility.M1.MAF_1.perc	reference	6.5	0.3694	-0.0391236	0.2911196	0.8931	0.0824861	-?+-+-	24227	74	0	577227	1659	0	1733	0.9144895818963411
Severe	ENSG00000096080	MRPS18A	6	43671202	Severe.M3.MAF_0.1.perc	reference	0	0.9392	-0.0523929	0.3897786	0.8931	0	?+-?+-	4118	13	0	564883	1086	0	1099	0.6053155405367661
Severe	ENSG00000100483	VCPKMT	14	50108632	Severe.M3.MAF_0.1.perc	reference	0	0.5944	0.0801236	0.5960839	0.8931	0	+-----	4575	4	0	568999	342	0	346	0.9535931488034041
Hospitalized	ENSG00000066933	MYO9A	15	71822291	Hospitalized.M3.MAF_0.1.perc	reference	15.4	0.3161	0.0526254	0.3914379	0.8931	0.1455734	?-+---	12124	33	0	583310	547	0	580	0.7382056054838251
Hospitalized	ENSG00000105641	SLC5A5	19	17871945	Hospitalized.M3.MAF_0.1.perc	reference	0	0.9438	0.0320964	0.2388585	0.8931	0	?++-+-	10662	26	0	569154	1383	0	1409	0.830233710889072
Hospitalized	ENSG00000160223	ICOSLG	21	44217014	Hospitalized.M3.MAF_0.1.perc	reference	0	0.6787	-0.2973181	2.2134845	0.8931	0	?+-???	1720	1	0	40878	6	1	9	0.617266960949252
Susceptibility	ENSG00000188690	UROS	10	125784980	Susceptibility.M3.MAF_0.1.perc	reference	0	0.8403	-0.0213774	0.1590256	0.8931	0	-?+--+	24626	44	0	575713	978	1	1024	0.778867293367022
Susceptibility	ENSG00000102384	CENPI	23	101098218	Susceptibility.M3.MAF_0.1.perc	reference	40.2	0.1532	0.0809063	0.6019817	0.8931	0.6740699	-?---+	24724	7	2	534916	122	36	205	0.9041672312000679
Severe	ENSG00000114686	MRPL3	3	131462212	Severe.M3.MAF_1.perc	reference	0	0.8325	0.0384987	0.2864375	0.8931	0	?++?--	4379	15	0	568473	2394	0	2409	0.5288594238500989
Severe	ENSG00000107960	STN1	10	103877569	Severe.M3.MAF_1.perc	reference	0	0.951	0.0627132	0.4668202	0.8931	0	+-+-?-	3803	7	0	563657	878	1	887	0.7640206795876092
Hospitalized	ENSG00000013573	DDX11	12	31073860	Hospitalized.M3.MAF_1.perc	reference	25.9	0.2489	-0.0246868	0.1836402	0.8931	0.0454951	?--+-+	10869	98	0	582766	6013	2	6115	0.8142287841440994
Hospitalized	ENSG00000168589	DYNLRB2	16	80540734	Hospitalized.M3.MAF_1.perc	reference	0	0.9417	-0.0547822	0.4075132	0.8931	0	?-+---	8410	10	0	557200	519	0	529	0.7467720209433397
Susceptibility	ENSG00000215126	CBWD6	9	41131306	Susceptibility.M3.MAF_1.perc	reference	0	0.6351	-0.038558	0.2869897	0.8931	0	-?+-?+	23389	16	0	571283	223	18	275	0.8729432410146556
Susceptibility	ENSG00000198547	C20orf203	20	32631625	Susceptibility.M3.MAF_1.perc	reference	42.6	0.1753	0.1848297	1.3752558	0.8931	2.4359235	??+-?-	1804	1	0	53970	28	0	29	0.4687871518375179
Susceptibility	ENSG00000189186	DCAF8L2	23	27590382	Susceptibility.M3.MAF_1.perc	reference	0	0.8552	-0.0191474	0.1424478	0.8931	0	-?+---	23990	27	26	531575	488	665	1897	0.7875947344892913
Severe	ENSG00000166016	ABTB2	11	34150987	Severe.M4.MAF_0.1.perc	reference	0	0.9323	0.0223425	0.1662104	0.8931	0	--+-++	4906	60	0	570620	6490	0	6550	0.03674969656124178
Severe	ENSG00000169548	ZNF280A	22	22513736	Severe.M4.MAF_0.1.perc	reference	0	0.7128	-0.033372	0.2484099	0.8931	0	+-+---	4698	26	0	569809	2847	0	2873	0.9459777300526997
Hospitalized	ENSG00000153904	DDAH1	1	85318481	Hospitalized.M4.MAF_0.1.perc	reference	20.5	0.2868	0.0549394	0.4088426	0.8931	0.1746568	?+--?+	10255	23	0	580502	1200	0	1223	0.46530173983829265
Hospitalized	ENSG00000156042	CFAP70	10	73253759	Hospitalized.M4.MAF_0.1.perc	reference	0	0.7923	0.0190633	0.1417936	0.8931	0	?-++-+	11307	78	0	581134	4039	3	4123	0.7548646217210131
Susceptibility	ENSG00000180332	KCTD4	13	45192853	Susceptibility.M4.MAF_0.1.perc	reference	0	0.6836	-0.0171755	0.1277829	0.8931	0	-?-+--	25728	65	0	585116	1597	0	1662	0.5429539720314074
Susceptibility	ENSG00000101349	PAK5	20	9537370	Susceptibility.M4.MAF_0.1.perc	reference	0	0.939	0.0127051	0.0945134	0.8931	0	-?-+--	25293	132	0	574470	2923	0	3055	0.4689160430900268
Severe	ENSG00000182271	TMIGD1	17	30316333	Severe.M4.MAF_1.perc	reference	0	0.6683	-0.0373081	0.2776065	0.8931	0	+-+---	4534	25	0	569181	1698	2	1727	0.055723866616245
Severe	ENSG00000152229	PSTPIP2	18	45983536	Severe.M4.MAF_1.perc	reference	0	0.978	-0.0301012	0.2240008	0.8931	0	?-++-+	4353	22	0	567920	3624	3	3652	0.4817499822293282
Hospitalized	ENSG00000007047	MARK4	19	45079288	Hospitalized.M4.MAF_1.perc	reference	0	0.8519	-0.0144579	0.1075392	0.8931	0	?-++++	11926	125	0	580752	7023	4	7156	0.797848475886007
Hospitalized	ENSG00000147113	DIPK2B	23	45148373	Hospitalized.M4.MAF_1.perc	reference	0	0.6324	-0.0326277	0.2428599	0.8931	0	?++-?-	9714	7	5	522372	299	160	636	0.6507264812967075
Susceptibility	ENSG00000144671	SLC22A14	3	38282294	Susceptibility.M4.MAF_1.perc	reference	30.3	0.2081	0.0136406	0.1015009	0.8931	0.0174561	--+-+-	27465	341	1	594557	6521	13	6890	0.7490167136033348
Susceptibility	ENSG00000167987	VPS37C	11	61130257	Susceptibility.M4.MAF_1.perc	reference	12.9	0.3316	-0.0144485	0.1074995	0.8931	0.0118521	-?+---	26646	311	0	590246	7039	11	7372	0.19172781853345763
Susceptibility	ENSG00000086598	TMED2	12	123584533	Susceptibility.M4.MAF_1.perc	reference	10.5	0.3406	0.0285802	0.212744	0.8931	0.0376331	+?-+-?	25649	60	0	585725	1617	0	1677	0.7007290197391515
Susceptibility	ENSG00000181027	FKRP	19	46746046	Susceptibility.M4.MAF_1.perc	reference	0	0.7154	0.0085378	0.0635272	0.8931	0	-?+-+-	25826	292	0	576280	6653	8	6961	0.7912882685456716
Susceptibility	ENSG00000105379	ETFB	19	51345169	Susceptibility.M4.MAF_1.perc	reference	28.5	0.2313	0.0178986	0.1331621	0.8931	0.027497	-?-++-	27067	642	4	589217	16861	29	17569	0.6991855467281878
Severe	ENSG00000133059	DSTYK	1	205142505	Severe.M1.MAF_0.1.perc	reference	0	0.8459	-0.0743663	0.5539172	0.8932	0	?-+---	4235	3	0	567682	646	0	649	0.9020506480799385
Severe	ENSG00000068001	HYAL2	3	50317790	Severe.M1.MAF_0.1.perc	reference	0	0.9678	0.1435178	1.0693088	0.8932	0	?+-+?-	1875	2	0	548013	154	0	156	0.6239560358667443
Hospitalized	ENSG00000136541	ERMN	2	157318631	Hospitalized.M1.MAF_0.1.perc	reference	0	0.9937	-0.095121	0.7088012	0.8932	0	?--+?-	7594	6	0	549148	111	0	117	0.855546136525688
Hospitalized	ENSG00000186185	KIF18B	17	44924709	Hospitalized.M1.MAF_0.1.perc	reference	57.8	0.06833	0.1514256	1.1279785	0.8932	2.6656948	?-+-?-	10389	8	0	562113	264	0	272	0.9022914599530713
Hospitalized	ENSG00000198173	FAM47C	23	37008366	Hospitalized.M1.MAF_0.1.perc	reference	10.9	0.3436	0.0658486	0.4903455	0.8932	0.1441459	?-+-+-	10289	5	1	524692	70	42	161	0.997016380122631
Susceptibility	ENSG00000074319	TSG101	11	18468336	Susceptibility.M1.MAF_0.1.perc	reference	62.8	0.06823	0.1959539	1.4595174	0.8932	3.9452413	??-+?-	19862	1	0	534276	65	0	66	0.30977577694814346
Severe	ENSG00000068001	HYAL2	3	50317790	Severe.M1.MAF_1.perc	reference	0	0.9678	0.1435178	1.0693088	0.8932	0	?+-+?-	1875	2	0	548013	154	0	156	0.6239560358667443
Severe	ENSG00000152208	GRID2	4	92303966	Severe.M1.MAF_1.perc	reference	0	0.9963	-0.1294931	0.9643924	0.8932	0	?---?-	1818	0	0	559088	263	0	263	0.8080168165935072
Severe	ENSG00000274997	H2AC12	6	27147106	Severe.M1.MAF_1.perc	reference	32.7	0.2164	0.086157	0.6416152	0.8932	0.6166555	?--?-+	4135	21	0	566941	6251	18	6308	0.8237160828817877
Severe	ENSG00000161036	LRWD1	7	102464956	Severe.M1.MAF_1.perc	reference	0	0.9019	0.0633393	0.4718136	0.8932	0	?-+---	4635	4	0	570193	592	0	596	0.8273326298782767
Hospitalized	ENSG00000136541	ERMN	2	157318631	Hospitalized.M1.MAF_1.perc	reference	0	0.9937	-0.095121	0.7088012	0.8932	0	?--+?-	7594	6	0	549148	111	0	117	0.855546136525688
Hospitalized	ENSG00000240303	ACAD11	3	132558138	Hospitalized.M1.MAF_1.perc	reference	0	0.9185	0.0328113	0.2443513	0.8932	0	++--+-	11020	28	0	586636	1001	2	1033	0.9144364551448878
Susceptibility	ENSG00000197893	NRAP	10	113588714	Susceptibility.M1.MAF_1.perc	reference	0	0.7975	-0.0134271	0.100014	0.8932	0	+?-+--	27126	124	0	591860	2431	0	2555	0.3707378848030872
Susceptibility	ENSG00000074319	TSG101	11	18468336	Susceptibility.M1.MAF_1.perc	reference	62.8	0.06823	0.1959539	1.4595174	0.8932	3.9452413	??-+?-	19862	1	0	534276	65	0	66	0.30977577694814346
Susceptibility	ENSG00000102908	NFAT5	16	69565094	Susceptibility.M1.MAF_1.perc	reference	0	0.9065	0.0600379	0.4472954	0.8932	0	??+---	25123	10	0	573741	120	0	130	0.9014766253038459
Hospitalized	ENSG00000167716	WDR81	17	1716523	Hospitalized.M3.MAF_0.1.perc	reference	0	0.5585	0.0226619	0.1688523	0.8932	0	?+-+++	11927	70	0	583124	2760	1	2832	0.9134974740194952
Severe	ENSG00000203786	KPRP	1	152759561	Severe.M3.MAF_1.perc	reference	0	0.6089	0.0223097	0.1662005	0.8932	0	?-+-++	3930	18	0	567864	2980	4	3006	0.9988045831391663
Hospitalized	ENSG00000005249	PRKAR2B	7	107044705	Hospitalized.M3.MAF_1.perc	reference	0	0.933	-0.0591427	0.44071	0.8932	0	?--??-	8216	7	0	560640	473	1	482	0.008024011516279024
Susceptibility	ENSG00000153064	BANK1	4	101411286	Susceptibility.M3.MAF_1.perc	reference	0	0.6256	-0.0127645	0.0950654	0.8932	0	+?+---	26482	125	0	580448	2980	2	3109	0.7858941025504094
Severe	ENSG00000078902	TOLLIP	11	1274371	Severe.M4.MAF_0.1.perc	reference	25.6	0.2426	0.0655854	0.4883154	0.8932	0.370308	+-+---	4819	20	0	568023	2172	1	2194	0.2990297375895461
Susceptibility	ENSG00000112697	TMEM30A	6	75252924	Susceptibility.M4.MAF_0.1.perc	reference	0	0.6264	0.0193045	0.1438549	0.8932	0	-?+-++	24721	56	0	586407	1277	0	1333	0.6949989842285577
Severe	ENSG00000188732	FAM221A	7	23680130	Severe.M4.MAF_1.perc	reference	0	0.752	-0.0156982	0.1169713	0.8932	0	+-++--	5025	115	1	570631	16984	32	17165	0.904363772194009
Severe	ENSG00000013523	ANGEL1	14	76786009	Severe.M4.MAF_1.perc	reference	0	0.6222	-0.0203851	0.1519012	0.8932	0	--+-++	4883	75	0	570490	8005	9	8098	0.724330114295469
Hospitalized	ENSG00000106013	ANKRD7	7	118214669	Hospitalized.M4.MAF_1.perc	reference	0	0.7563	0.0137634	0.1024699	0.8932	0	--++++	12184	118	0	588228	9360	10	9498	0.8954935990468835
Hospitalized	ENSG00000204887	KRTAP1-4	17	41029697	Hospitalized.M4.MAF_1.perc	reference	0	0.962	-0.0333074	0.2480099	0.8932	0	?+--++	11533	29	0	568268	860	0	889	0.1809283746989988
Hospitalized	ENSG00000161533	ACOX1	17	75941507	Hospitalized.M4.MAF_1.perc	reference	39.5	0.1579	0.0386975	0.2883503	0.8932	0.141918	?-+-++	11150	80	1	579806	5239	5	5331	0.6589787349805263
Susceptibility	ENSG00000152518	ZFP36L2	2	43222402	Susceptibility.M4.MAF_1.perc	reference	51.6	0.06641	0.021479	0.1599641	0.8932	0.0652534	-+-+--	26988	275	0	592652	5983	9	6276	0.3429092141832721
Susceptibility	ENSG00000092421	SEMA6A	5	116443555	Susceptibility.M4.MAF_1.perc	reference	0	0.5999	0.0045463	0.0338528	0.8932	0	--+--+	27649	1007	2	593695	23965	48	25072	0.994065877111213
Susceptibility	ENSG00000174446	SNAPC5	15	66490135	Susceptibility.M4.MAF_1.perc	reference	0	0.8053	0.0232843	0.1734074	0.8932	0	+?-+-+	25816	42	0	591135	816	0	858	0.9316767680717579
Severe	ENSG00000170074	FAM153A	5	177707981	Severe.M1.MAF_0.1.perc	reference	0	0.9492	0.1182254	0.881726	0.8933	0	?+-??-	2328	0	0	560402	139	1	141	0.8191522717626121
Hospitalized	ENSG00000186479	RGS7BP	5	64506015	Hospitalized.M1.MAF_0.1.perc	reference	0	0.917	-0.2097004	1.563895	0.8933	0	?--???	7043	1	0	538670	61	0	62	0.8112681570353201
Susceptibility	ENSG00000075340	ADD2	2	70607618	Susceptibility.M1.MAF_0.1.perc	reference	0	0.8449	-0.0487607	0.3636333	0.8933	0	-?-+--	22590	9	0	566574	202	0	211	0.7225944718667222
Susceptibility	ENSG00000271605	MILR1	17	64449037	Susceptibility.M1.MAF_0.1.perc	reference	0	0.9254	-0.0932017	0.6949795	0.8933	0	??+---	23627	3	0	571363	43	0	46	0.890424637282595
Severe	ENSG00000170074	FAM153A	5	177707981	Severe.M1.MAF_1.perc	reference	0	0.9492	0.1182254	0.881726	0.8933	0	?+-??-	2328	0	0	560402	139	1	141	0.8191522717626121
Severe	ENSG00000141510	TP53	17	7661779	Severe.M1.MAF_1.perc	reference	0	0.9285	-0.1168947	0.8719105	0.8933	0	?+-??-	3148	2	0	549457	168	0	170	0.9230483236361877
Hospitalized	ENSG00000186479	RGS7BP	5	64506015	Hospitalized.M1.MAF_1.perc	reference	0	0.917	-0.2097004	1.563895	0.8933	0	?--???	7043	1	0	538670	61	0	62	0.8112681570353201
Hospitalized	ENSG00000185988	PLK5	19	1508023	Hospitalized.M1.MAF_1.perc	reference	0	0.922	0.0576627	0.4299155	0.8933	0	?+--+-	9317	11	1	470918	264	0	277	0.8679825681365868
Susceptibility	ENSG00000075340	ADD2	2	70607618	Susceptibility.M1.MAF_1.perc	reference	0	0.8449	-0.0487607	0.3636333	0.8933	0	-?-+--	22590	9	0	566574	202	0	211	0.7225944718667222
Susceptibility	ENSG00000134452	FBH1	10	5890203	Susceptibility.M1.MAF_1.perc	reference	0	0.9732	-0.0270037	0.20127	0.8933	0	-?+-++	25511	44	0	590008	497	1	543	0.8212241471554571
Susceptibility	ENSG00000134545	KLRC1	12	10442264	Susceptibility.M1.MAF_1.perc	reference	36.5	0.1776	0.0692092	0.5158975	0.8933	0.4326918	-?+--+	23352	10	0	574176	160	0	170	0.5469647711728081
Hospitalized	ENSG00000153234	NR4A2	2	156324437	Hospitalized.M3.MAF_0.1.perc	reference	0	0.9996	-0.0488825	0.3642919	0.8933	0	?-----	7921	5	0	560242	213	0	218	0.6130205507891002
Hospitalized	ENSG00000141655	TNFRSF11A	18	62325287	Hospitalized.M3.MAF_0.1.perc	reference	0	0.9357	0.0847909	0.6319299	0.8933	0	?+-+--	9357	7	0	547483	159	0	166	0.009198359029100402
Susceptibility	ENSG00000095321	CRAT	9	129094142	Susceptibility.M3.MAF_0.1.perc	reference	0	0.7341	0.0158339	0.1180325	0.8933	0	+?-+--	26955	86	0	591177	1807	2	1897	0.4599598342582884
Susceptibility	ENSG00000139946	PELI2	14	56117814	Susceptibility.M3.MAF_0.1.perc	reference	26.5	0.245	0.0583679	0.4353273	0.8933	0.2753759	+?+-+-	24918	27	0	572101	617	0	644	0.879920872889677
Susceptibility	ENSG00000104804	TULP2	19	48880967	Susceptibility.M3.MAF_0.1.perc	reference	1.6	0.3973	0.018587	0.1386142	0.8933	0.0058924	-?++-+	25792	79	0	591062	1808	1	1889	0.9916692293896516
Hospitalized	ENSG00000181523	SGSH	17	80206716	Hospitalized.M3.MAF_1.perc	reference	0	0.5808	-0.0186796	0.139222	0.8933	0	?-+++-	11611	75	0	581603	4601	0	4676	0.883844274880272
Hospitalized	ENSG00000104904	OAZ1	19	2269509	Hospitalized.M3.MAF_1.perc	reference	0	0.8633	0.0570777	0.4254916	0.8933	0	?+--??	9080	16	0	560300	222	0	238	0.8152861492343152
Susceptibility	ENSG00000018510	AGPS	2	177392746	Susceptibility.M3.MAF_1.perc	reference	0	0.9197	0.0268744	0.2003664	0.8933	0	-?-+-+	26406	32	0	587495	613	0	645	0.7811236933285888
Susceptibility	ENSG00000106648	GALNTL5	7	151956379	Susceptibility.M3.MAF_1.perc	reference	0	0.5931	0.0205506	0.1532017	0.8933	0	+?+-+-	26123	55	0	582145	1100	0	1155	0.7897932583717622
Severe	ENSG00000116127	ALMS1	2	73385758	Severe.M4.MAF_0.1.perc	reference	0	0.6774	-0.0132635	0.0988421	0.8933	0	--++++	5048	110	0	570756	21004	14	21142	0.7349698045346295
Hospitalized	ENSG00000164078	MST1R	3	49887002	Hospitalized.M4.MAF_0.1.perc	reference	0	0.7586	-0.0120124	0.089551	0.8933	0	?-+++-	12124	185	0	583311	10682	8	10883	0.8040668417046577
Hospitalized	ENSG00000134884	ARGLU1	13	106541673	Hospitalized.M4.MAF_0.1.perc	reference	28.3	0.2425	-0.0744015	0.5544936	0.8933	0.3910029	?--+?-	8927	9	0	566184	618	0	627	0.7561725498221725
Hospitalized	ENSG00000102898	NUTF2	16	67846923	Hospitalized.M4.MAF_0.1.perc	reference	0	0.9832	-0.1258722	0.9387478	0.8933	0	?--??-	5819	1	0	558399	111	0	112	0.05973947406897998
Hospitalized	ENSG00000129245	FXR2	17	7591230	Hospitalized.M4.MAF_0.1.perc	reference	0	0.4826	-0.0220103	0.1641158	0.8933	0	?-+++-	11543	54	0	581328	3160	4	3222	0.927640296441592
Hospitalized	ENSG00000125648	SLC25A23	19	6436079	Hospitalized.M4.MAF_0.1.perc	reference	0	0.7492	-0.0197157	0.1470055	0.8933	0	-+---+	10281	65	1	581266	3912	1	3981	0.8771308861270047
Susceptibility	ENSG00000186298	PPP1CC	12	110719680	Susceptibility.M4.MAF_0.1.perc	reference	0	0.6129	0.0219777	0.1638486	0.8933	0	-?++--	25143	42	0	584163	957	0	999	0.7204848832537454
Susceptibility	ENSG00000088320	REM1	20	31475288	Susceptibility.M4.MAF_0.1.perc	reference	0	0.6728	-0.0126291	0.0941639	0.8933	0	+?--+-	26548	125	0	589865	3039	2	3168	0.8081622627057607
Severe	ENSG00000065357	DGKA	12	55927319	Severe.M4.MAF_1.perc	reference	0	0.7173	-0.0173254	0.1291616	0.8933	0	+-+++-	4906	69	0	570620	12672	18	12777	0.015543033942443196
Hospitalized	ENSG00000120925	RNF170	8	42849637	Hospitalized.M4.MAF_1.perc	reference	0	0.8584	-0.0215134	0.1603484	0.8933	0	--+-++	11910	64	0	576060	5170	3	5240	0.8083278961966964
Hospitalized	ENSG00000151136	BTBD11	12	107318421	Hospitalized.M4.MAF_1.perc	reference	0	0.9749	0.0132764	0.0989584	0.8933	0	?+-++-	12064	178	0	583218	8276	6	8466	0.672694620364227
Hospitalized	ENSG00000102898	NUTF2	16	67846923	Hospitalized.M4.MAF_1.perc	reference	0	0.9832	-0.1258722	0.9387478	0.8933	0	?--??-	5819	1	0	558399	111	0	112	0.05973947406897998
Susceptibility	ENSG00000163673	DCLK3	3	36712422	Susceptibility.M4.MAF_1.perc	reference	16.7	0.3085	-0.0122849	0.0916307	0.8933	0.0095506	+?----	26972	472	1	589395	11748	2	12226	0.3764350450648665
Susceptibility	ENSG00000213079	SCAF8	6	154733378	Susceptibility.M4.MAF_1.perc	reference	21.9	0.2752	-0.0107745	0.0803305	0.8933	0.0083967	-?++++	26972	741	3	589395	17472	29	18277	0.847152972564241
Susceptibility	ENSG00000108021	TASOR2	10	5684838	Susceptibility.M4.MAF_1.perc	reference	60.7	0.03747	0.0147651	0.1100465	0.8933	0.0293563	+?-+--	27126	1023	2	591861	23484	25	24561	0.2865882767309959
Severe	ENSG00000174928	C3orf33	3	155762617	Severe.M1.MAF_0.1.perc	reference	0	0.4602	-0.0831391	0.6202831	0.8934	0	?-+??-	3846	2	0	561755	326	0	328	0.9503530833327791
Hospitalized	ENSG00000132199	ENOSF1	18	670318	Hospitalized.M1.MAF_0.1.perc	reference	0	0.8028	-0.0399736	0.2982465	0.8934	0	?++---	9597	19	0	577638	815	1	836	0.906928085165533
Susceptibility	ENSG00000151468	CCDC3	10	12896625	Susceptibility.M1.MAF_0.1.perc	reference	31.6	0.2226	0.1011063	0.7543384	0.8934	0.8193469	-?-+?+	24627	6	0	576873	182	0	188	0.5565589901816861
Susceptibility	ENSG00000181350	LRRC75A	17	16441577	Susceptibility.M1.MAF_0.1.perc	reference	35	0.2021	0.1012629	0.755845	0.8934	0.8699118	-?--?+	23134	5	0	569981	165	1	172	0.8827889216435811
Susceptibility	ENSG00000076928	ARHGEF1	19	41883173	Susceptibility.M1.MAF_0.1.perc	reference	32	0.2078	0.0815381	0.6081926	0.8934	0.5980652	-?+-++	22143	16	0	564382	209	0	225	0.8195380557990728
Severe	ENSG00000174928	C3orf33	3	155762617	Severe.M1.MAF_1.perc	reference	0	0.4602	-0.0831391	0.6202831	0.8934	0	?-+??-	3846	2	0	561755	326	0	328	0.9503530833327791
Severe	ENSG00000146409	SLC18B1	6	132769370	Severe.M3.MAF_0.1.perc	reference	0	0.967	-0.0498	0.3715566	0.8934	0	?+-?--	3684	8	0	566551	1315	1	1325	0.11661184248742458
Severe	ENSG00000106591	MRPL32	7	42932376	Severe.M3.MAF_0.1.perc	reference	64.4	0.06019	0.1495643	1.116034	0.8934	2.0711315	?-+??-	3969	2	0	563890	1144	0	1146	0.966918557113271
Severe	ENSG00000120697	ALG5	13	36949738	Severe.M3.MAF_0.1.perc	reference	0	0.9514	0.0683405	0.509803	0.8934	0	?+--?-	3633	5	0	553588	644	0	649	0.5811917100050227
Severe	ENSG00000183032	SLC25A21	14	36677921	Severe.M3.MAF_0.1.perc	reference	0	0.9031	-0.0574703	0.4287772	0.8934	0	?+-?--	4421	8	0	569038	677	1	687	0.48468216873815584
Hospitalized	ENSG00000159086	PAXBP1	21	32733899	Hospitalized.M3.MAF_0.1.perc	reference	0	0.8742	-0.0438551	0.3271691	0.8934	0	?-+-?-	8902	13	0	553546	815	1	830	0.25847467690439496
Susceptibility	ENSG00000114904	NEK4	3	52708444	Susceptibility.M3.MAF_0.1.perc	reference	0	0.5301	-0.0117778	0.0878651	0.8934	0	-?++--	27126	148	0	591861	3388	0	3536	0.5888088267421604
Severe	ENSG00000158856	DMTN	8	22048995	Severe.M3.MAF_1.perc	reference	0	0.9938	-0.1291454	0.9637202	0.8934	0	?--?--	2684	0	0	566989	195	0	195	0.7341811051870009
Severe	ENSG00000075643	MOCOS	18	36187497	Severe.M3.MAF_1.perc	reference	0	0.8517	0.0262973	0.1963024	0.8934	0	--++-+	4752	38	0	569794	7560	2	7602	0.7387117475392
Severe	ENSG00000166573	GALR1	18	77249848	Severe.M3.MAF_1.perc	reference	0	0.6121	0.0535491	0.3997035	0.8934	0	-++---	4282	9	0	565203	691	0	700	0.7542837785376063
Hospitalized	ENSG00000016391	CHDH	3	53812335	Hospitalized.M3.MAF_1.perc	reference	0	0.6958	-0.0225186	0.1680314	0.8934	0	?+--+-	11965	58	0	583118	2817	2	2879	0.8980788514497118
Hospitalized	ENSG00000198858	R3HDM4	19	896503	Hospitalized.M3.MAF_1.perc	reference	0.6	0.3655	-0.0778246	0.5808807	0.8934	0.0197883	?-+??-	8166	5	0	566085	220	0	225	0.7410737177398075
Susceptibility	ENSG00000186136	TAS2R42	12	11185993	Susceptibility.M3.MAF_1.perc	reference	0	0.9549	0.0284984	0.2126051	0.8934	0	+?-+-+	26423	33	0	580254	467	0	500	0.7767007744967263
Susceptibility	ENSG00000140577	CRTC3	15	90529923	Susceptibility.M3.MAF_1.perc	reference	0	0.9161	-0.0196595	0.1466766	0.8934	0	+?---+	26436	56	0	580264	1124	0	1180	0.8119415849061133
Hospitalized	ENSG00000100207	TCF20	22	42160013	Hospitalized.M4.MAF_0.1.perc	reference	0	0.8434	-0.0121295	0.0905506	0.8934	0	?+-++-	11897	183	1	571332	10256	3	10447	0.37850593431029905
Hospitalized	ENSG00000166272	WBP1L	10	102743948	Hospitalized.M4.MAF_1.perc	reference	0	0.4683	0.020054	0.1496358	0.8934	0	?++++-	11396	82	0	567157	3255	4	3345	0.8390068546675151
Hospitalized	ENSG00000134152	KATNBL1	15	34140674	Hospitalized.M4.MAF_1.perc	reference	0	0.5306	-0.0289974	0.2164907	0.8934	0	?--+-+	10769	27	0	582652	1678	0	1705	0.7140707733110152
Hospitalized	ENSG00000154839	SKA1	18	50375040	Hospitalized.M4.MAF_1.perc	reference	0	0.6179	-0.0272052	0.2029778	0.8934	0	?--++-	10807	38	0	579331	1839	5	1887	0.682175531141527
Susceptibility	ENSG00000175376	EIF1AD	11	65996545	Susceptibility.M4.MAF_1.perc	reference	22.3	0.2722	0.026703	0.1993263	0.8934	0.044556	-?+-+-	26119	66	0	586378	1153	2	1223	0.8541856076938259
Severe	ENSG00000174326	SLC16A11	17	7041621	Severe.M1.MAF_0.1.perc	reference	0	0.9591	0.1411348	1.054062	0.8935	0	?+--?-	2060	2	0	560680	197	0	199	0.4001608408376611
Severe	ENSG00000123810	B9D2	19	41354417	Severe.M1.MAF_0.1.perc	reference	0	0.701	0.1318514	0.9852321	0.8935	0	?++???	3660	2	0	555320	144	0	146	0.6160689942069381
Hospitalized	ENSG00000155189	AGPAT5	8	6708642	Hospitalized.M1.MAF_0.1.perc	reference	0	0.9546	0.0799887	0.5974339	0.8935	0	?+--?-	7050	3	0	554396	152	0	155	0.4985976426030728
Hospitalized	ENSG00000073969	NSF	17	46590669	Hospitalized.M1.MAF_0.1.perc	reference	0	0.9749	0.1105265	0.8254067	0.8935	0	?+----	6997	2	0	561209	107	0	109	0.9773745472394765
Hospitalized	ENSG00000134765	DSC1	18	31129236	Hospitalized.M1.MAF_0.1.perc	reference	0	0.6029	0.041072	0.3068158	0.8935	0	?++---	10117	17	0	578895	843	0	860	0.6167891252042405
Susceptibility	ENSG00000183779	ZNF703	8	37695782	Susceptibility.M1.MAF_0.1.perc	reference	0	0.9492	-0.088337	0.6597253	0.8935	0	??--+-	21232	3	0	552683	56	0	59	0.6410856443663966
Susceptibility	ENSG00000151208	DLG5	10	77790791	Susceptibility.M1.MAF_0.1.perc	reference	0	0.9714	-0.0531985	0.3974486	0.8935	0	-?--+?	23502	10	0	569021	169	0	179	0.8406942655438723
Severe	ENSG00000123810	B9D2	19	41354417	Severe.M1.MAF_1.perc	reference	0	0.701	0.1318514	0.9852321	0.8935	0	?++???	3660	2	0	555320	144	0	146	0.6160689942069381
Hospitalized	ENSG00000155189	AGPAT5	8	6708642	Hospitalized.M1.MAF_1.perc	reference	0	0.9546	0.0799887	0.5974339	0.8935	0	?+--?-	7050	3	0	554396	152	0	155	0.4985976426030728
Hospitalized	ENSG00000073969	NSF	17	46590669	Hospitalized.M1.MAF_1.perc	reference	0	0.9749	0.1105265	0.8254067	0.8935	0	?+----	6997	2	0	561209	107	0	109	0.9773745472394765
Susceptibility	ENSG00000134245	WNT2B	1	112466541	Susceptibility.M1.MAF_1.perc	reference	8.9	0.3338	-0.0446397	0.3335397	0.8935	0.0376566	-?+-??	21940	10	0	537549	189	1	201	0.2028372870904879
Susceptibility	ENSG00000151208	DLG5	10	77790791	Susceptibility.M1.MAF_1.perc	reference	0	0.9714	-0.0531985	0.3974486	0.8935	0	-?--+?	23502	10	0	569021	169	0	179	0.8406942655438723
Susceptibility	ENSG00000103091	WDR59	16	74871362	Susceptibility.M1.MAF_1.perc	reference	0	0.4886	-0.028663	0.2140716	0.8935	0	-?+--?	24931	24	0	581709	605	0	629	0.9377970956272246
Severe	ENSG00000002834	LASP1	17	38869859	Severe.M3.MAF_0.1.perc	reference	0	0.9976	0.1349044	1.0078636	0.8935	0	++--?-	2440	2	0	560465	168	0	170	0.758024572702183
Severe	ENSG00000063244	U2AF2	19	55654146	Severe.M3.MAF_0.1.perc	reference	0	0.8867	-0.0724635	0.5412954	0.8935	0	?-+-?-	3703	4	0	562225	657	0	661	0.9525215591634292
Hospitalized	ENSG00000169612	RAMAC	15	82986210	Hospitalized.M3.MAF_0.1.perc	reference	0	0.7228	0.1044667	0.7803422	0.8935	0	?+-??-	5766	1	0	549860	129	0	130	0.7806999609839793
Severe	ENSG00000182022	CHST15	10	124007668	Severe.M3.MAF_1.perc	reference	0	0.9707	0.044037	0.3288592	0.8935	0	?+---+	4251	14	0	567446	1734	2	1752	0.5637236245074855
Severe	ENSG00000002834	LASP1	17	38869859	Severe.M3.MAF_1.perc	reference	0	0.9976	0.1349044	1.0078636	0.8935	0	++--?-	2440	2	0	560465	168	0	170	0.758024572702183
Hospitalized	ENSG00000179981	TSHZ1	18	75210755	Hospitalized.M3.MAF_1.perc	reference	12.9	0.3319	-0.037185	0.2778499	0.8935	0.0769666	?+--+-	11073	55	0	570234	2972	0	3027	0.4241264947758803
Severe	ENSG00000186143	PRR30	2	27136848	Severe.M4.MAF_0.1.perc	reference	21.2	0.2741	-0.0705207	0.5268779	0.8935	0.375445	+--++-	4395	8	0	567576	1211	0	1219	0.4418174411673547
Severe	ENSG00000151650	VENTX	10	133237855	Severe.M4.MAF_0.1.perc	reference	4.9	0.3787	0.0513562	0.383612	0.8935	0.0793317	?-+++-	4165	15	0	563035	1869	2	1888	0.8205429378258031
Severe	ENSG00000147130	ZMYM3	23	71239624	Severe.M4.MAF_0.1.perc	reference	0	0.6552	0.0351589	0.2627266	0.8935	0	++-?+-	4018	6	5	522709	643	397	1453	0.40993800111236006
Susceptibility	ENSG00000138078	PREPL	2	44316281	Susceptibility.M4.MAF_0.1.perc	reference	0	0.4394	-0.0085636	0.0639405	0.8935	0	+?--+-	27268	277	1	591872	6532	3	6817	0.8998463791335399
Severe	ENSG00000178460	MCMDC2	8	66870749	Severe.M4.MAF_1.perc	reference	0	0.9998	0.0247844	0.1851499	0.8935	0	++-+--	4958	41	0	570546	4718	2	4763	0.8803429990848384
Severe	ENSG00000100312	ACR	22	50738196	Severe.M4.MAF_1.perc	reference	0	0.891	-0.0329061	0.2458869	0.8935	0	?--+++	4396	23	0	565872	2583	1	2608	0.5284428902744414
Hospitalized	ENSG00000198270	TMEM116	12	111931282	Hospitalized.M4.MAF_1.perc	reference	0	0.5429	0.0197621	0.1475845	0.8935	0	?++---	11893	69	0	582534	3648	3	3723	0.6620206919765539
Hospitalized	ENSG00000070526	ST6GALNAC1	17	76624761	Hospitalized.M4.MAF_1.perc	reference	0	0.827	-0.0149928	0.1119833	0.8935	0	?+-++-	12064	110	1	583218	6529	6	6653	0.7100662912775022
Hospitalized	ENSG00000161133	USP41	22	20350578	Hospitalized.M4.MAF_1.perc	reference	0	0.645	-0.0189978	0.1419072	0.8935	0	?---+-	10792	66	0	581713	4630	2	4700	0.7081765599334847
Susceptibility	ENSG00000164024	METAP1	4	98995659	Susceptibility.M4.MAF_1.perc	reference	0	0.8564	0.0150948	0.1126982	0.8935	0	+?+---	25887	102	0	578370	1968	0	2070	0.8172426694198985
Susceptibility	ENSG00000108509	CAMTA2	17	4967992	Susceptibility.M4.MAF_1.perc	reference	0	0.7039	0.006089	0.0454896	0.8935	0	+?-+-+	27126	563	1	591861	12752	9	13335	0.8212700272304116
Severe	ENSG00000151062	CACNA2D4	12	1791963	Severe.M1.MAF_0.1.perc	reference	38	0.1677	-0.0771052	0.5765044	0.8936	0.6160341	?----+	4438	6	0	569273	1082	0	1088	0.9092051003966914
Hospitalized	ENSG00000134812	CBLIF	11	59829273	Hospitalized.M1.MAF_0.1.perc	reference	0	0.6947	0.0624779	0.4670978	0.8936	0	?-+-?-	6939	6	0	576632	443	0	449	0.6914991698570125
Hospitalized	ENSG00000140297	GCNT3	15	59594875	Hospitalized.M1.MAF_0.1.perc	reference	0	0.739	0.0350187	0.2618449	0.8936	0	?-+?+-	9152	18	0	565127	1166	0	1184	0.5215149314787418
Susceptibility	ENSG00000204481	PRAMEF14	1	13341892	Susceptibility.M1.MAF_0.1.perc	reference	0	0.735	0.029775	0.2225616	0.8936	0	-?+-?+	25396	26	0	581988	478	6	516	0.6879342616996821
Susceptibility	ENSG00000152382	TADA1	1	166856510	Susceptibility.M1.MAF_0.1.perc	reference	0	0.8802	-0.035213	0.2633439	0.8936	0	??-+?-	22621	15	0	564349	417	0	432	0.8302139103081121
Susceptibility	ENSG00000205808	PLPP6	9	4662294	Susceptibility.M1.MAF_0.1.perc	reference	0	0.9801	0.0459804	0.3438729	0.8936	0	+?-+++	26647	12	0	585785	194	0	206	0.8549185552212705
Hospitalized	ENSG00000147684	NDUFB9	8	124539101	Hospitalized.M1.MAF_1.perc	reference	0	0.7962	0.0495912	0.3706165	0.8936	0	?+--+-	9724	12	0	577097	556	0	568	0.7375826331626265
Hospitalized	ENSG00000102981	PARD6A	16	67660946	Hospitalized.M1.MAF_1.perc	reference	0	0.4184	0.0677322	0.5064609	0.8936	0	?-?+-+	7406	7	0	553879	322	0	329	0.7191687557178457
Hospitalized	ENSG00000171105	INSR	19	7112255	Hospitalized.M1.MAF_1.perc	reference	0	0.9428	-0.0701257	0.52411	0.8936	0	?+----	9422	9	0	566867	218	0	227	0.743093527091238
Susceptibility	ENSG00000152382	TADA1	1	166856510	Susceptibility.M1.MAF_1.perc	reference	0	0.8802	-0.035213	0.2633439	0.8936	0	??-+?-	22621	15	0	564349	417	0	432	0.8302139103081121
Susceptibility	ENSG00000205808	PLPP6	9	4662294	Susceptibility.M1.MAF_1.perc	reference	0	0.9801	0.0459804	0.3438729	0.8936	0	+?-+++	26647	12	0	585785	194	0	206	0.8549185552212705
Hospitalized	ENSG00000214511	HIGD1C	12	50953922	Hospitalized.M3.MAF_0.1.perc	reference	0	0.5155	0.1084969	0.8112989	0.8936	0	?-+---	9256	2	0	555339	75	0	77	0.335797383141071
Hospitalized	ENSG00000183397	C19orf71	19	3539154	Hospitalized.M3.MAF_0.1.perc	reference	0	0.8341	-0.0368484	0.2755134	0.8936	0	?+-+-+	11218	18	0	580269	1055	1	1075	0.8617914489689237
Hospitalized	ENSG00000153885	KCTD15	19	33795933	Hospitalized.M3.MAF_0.1.perc	reference	0	0.8054	-0.0488157	0.3651329	0.8936	0	?-+++-	10107	15	0	577664	628	0	643	0.1630197546138058
Susceptibility	ENSG00000183979	NPB	17	81900745	Susceptibility.M3.MAF_0.1.perc	reference	0	0.9248	-0.0390191	0.2916901	0.8936	0	-?+-?-	22653	12	0	562876	289	0	301	0.9517850487030984
Susceptibility	ENSG00000134049	IER3IP1	18	47152834	Susceptibility.M3.MAF_0.1.perc	reference	0	0.8185	0.0626152	0.4681846	0.8936	0	-?+-+?	22678	8	0	556120	132	0	140	0.7138617186942616
Susceptibility	ENSG00000159958	TNFRSF13C	22	41922032	Susceptibility.M3.MAF_0.1.perc	reference	0	0.8567	0.0866442	0.6480107	0.8936	0	??--++	22985	4	0	573960	66	0	70	0.8412696228902667
Severe	ENSG00000176473	WDR25	14	100376418	Severe.M3.MAF_1.perc	reference	5.3	0.3663	-0.0718675	0.5375548	0.8936	0.0786647	?--?+-	4245	7	0	568246	1209	2	1220	0.7614802844115265
Hospitalized	ENSG00000255112	CHMP1B	18	11851413	Hospitalized.M3.MAF_1.perc	reference	49.8	0.1129	0.1255983	0.9390504	0.8936	1.7104088	?-++-?	10438	9	0	555028	46	0	55	0.8034586389288628
Hospitalized	ENSG00000125735	TNFSF14	19	6661253	Hospitalized.M3.MAF_1.perc	reference	24.7	0.2568	-0.0898328	0.6715119	0.8936	0.5410941	?-+---	7826	7	0	555803	138	0	145	0.6901991516500834
Susceptibility	ENSG00000131019	ULBP3	6	150061053	Susceptibility.M3.MAF_1.perc	reference	0	0.8911	0.0308645	0.2308064	0.8936	0	+?+---	24998	25	0	577379	376	0	401	0.5054248664886773
Susceptibility	ENSG00000166211	SPIC	12	101475336	Susceptibility.M3.MAF_1.perc	reference	0	0.8532	-0.0391008	0.2922477	0.8936	0	-?+---	23696	14	0	575616	320	0	334	0.8361616844869844
Susceptibility	ENSG00000159958	TNFRSF13C	22	41922032	Susceptibility.M3.MAF_1.perc	reference	0	0.8567	0.0866442	0.6480107	0.8936	0	??--++	22985	4	0	573960	66	0	70	0.8412696228902667
Severe	ENSG00000118655	DCLRE1B	1	113905213	Severe.M4.MAF_0.1.perc	reference	0	0.9472	0.0387248	0.2894977	0.8936	0	?+----	4197	17	0	566211	2244	0	2261	0.6730411946832775
Severe	ENSG00000186487	MYT1L	2	1789113	Severe.M4.MAF_0.1.perc	reference	0	0.8354	-0.0332474	0.2484927	0.8936	0	?-+-+-	4289	27	0	566863	3688	0	3715	0.7581018063513316
Severe	ENSG00000205730	ITPRIPL2	16	19113932	Severe.M4.MAF_0.1.perc	reference	0	0.7547	-0.0366957	0.2744759	0.8936	0	-+-?--	4545	23	0	565567	2591	3	2620	0.34565482414384
Hospitalized	ENSG00000116748	AMPD1	1	114673090	Hospitalized.M4.MAF_0.1.perc	reference	0	0.6149	-0.0158289	0.1183425	0.8936	0	?+-+--	12124	112	0	583311	6110	0	6222	0.5030419688988146
Hospitalized	ENSG00000146005	PSD2	5	139795808	Hospitalized.M4.MAF_0.1.perc	reference	0	0.9279	0.0148732	0.1111631	0.8936	0	?+-++-	11603	118	0	581421	6910	3	7034	0.6391411749427273
Susceptibility	ENSG00000131686	CA6	1	8945867	Susceptibility.M4.MAF_0.1.perc	reference	0	0.6066	0.0160368	0.1199332	0.8936	0	+?+--+	25908	80	0	578457	1893	1	1975	0.9298456375002233
Susceptibility	ENSG00000142623	PADI1	1	17205128	Susceptibility.M4.MAF_0.1.perc	reference	0	0.5559	-0.0092133	0.0688749	0.8936	0	+?+---	27126	244	0	591861	5682	4	5934	0.7174542041221208
Susceptibility	ENSG00000104325	DECR1	8	90001405	Susceptibility.M4.MAF_0.1.perc	reference	14.8	0.3199	-0.0265852	0.1988137	0.8936	0.0437342	-?--++	26646	102	0	590246	2310	1	2414	0.5401529754519816
Susceptibility	ENSG00000106976	DNM1	9	128191655	Susceptibility.M4.MAF_0.1.perc	reference	11.8	0.3385	-0.0214925	0.1607218	0.8936	0.0273041	-?++-+	25804	182	1	585330	4541	1	4727	0.9231117679520461
Susceptibility	ENSG00000125691	RPL23	17	38847860	Susceptibility.M4.MAF_0.1.perc	reference	20	0.2872	-0.0385098	0.2878858	0.8936	0.1028546	-?++--	22559	47	0	576551	1168	0	1215	0.6616218554290221
Susceptibility	ENSG00000101265	RASSF2	20	4780023	Susceptibility.M4.MAF_0.1.perc	reference	0	0.7501	0.0135086	0.1009738	0.8936	0	+?+---	26492	120	0	587780	2561	1	2683	0.7595924644025718
Severe	ENSG00000088808	PPP1R13B	14	103733195	Severe.M4.MAF_1.perc	reference	0	0.5521	0.0205461	0.1536751	0.8936	0	-++---	4883	65	0	570490	8555	6	8632	0.7074717237853745
Susceptibility	ENSG00000157927	RADIL	7	4797055	Susceptibility.M4.MAF_1.perc	reference	25	0.2463	-0.0090338	0.0675558	0.8936	0.0070633	--+++-	27649	1164	1	593694	25831	53	27103	0.9176562969808664
Susceptibility	ENSG00000123353	ORMDL2	12	55818041	Susceptibility.M4.MAF_1.perc	reference	0	0.9582	-0.0198482	0.14840419999999999	0.8936	0	-?-+--	26489	62	0	586929	1083	1	1147	0.8276538823947266
Susceptibility	ENSG00000139914	FITM1	14	24130659	Susceptibility.M4.MAF_1.perc	reference	1.3	0.399	0.0080896	0.0604826	0.8936	7.847e-4	-?++--	26098	386	2	588356	8535	16	8957	0.848397590522096
Susceptibility	ENSG00000204316	MRPL38	17	75898644	Susceptibility.M4.MAF_1.perc	reference	0	0.5279	-0.0076444	0.0571282	0.8936	0	+?-+--	26792	354	0	589986	7906	15	8290	0.7454254008552624
Severe	ENSG00000176024	ZNF613	19	51927147	Severe.M1.MAF_0.1.perc	reference	31.4	0.2124	-0.0913729	0.6838458	0.8937	0.7009122	?-+-+-	2781	2	0	566905	351	0	353	0.9407303398050048
Hospitalized	ENSG00000102981	PARD6A	16	67660946	Hospitalized.M1.MAF_0.1.perc	reference	0	0.4184	0.0676763	0.5064768	0.8937	0	?-?+-+	7405	5	0	553878	322	0	327	0.7191687557178457
Hospitalized	ENSG00000221957	KIR2DS4	19	54832676	Hospitalized.M1.MAF_0.1.perc	reference	0	0.942	0.086055	0.6438351	0.8937	0	?++?-?	3610	4	1	60270	33	4	47	0.9258155485288093
Susceptibility	ENSG00000174718	RESF1	12	31959370	Susceptibility.M1.MAF_0.1.perc	reference	11.4	0.3409	0.0397669	0.29758	0.8937	0.0762964	-?++--	26777	31	0	588725	569	0	600	0.8430547967758517
Severe	ENSG00000185689	C6orf201	6	4079209	Severe.M1.MAF_1.perc	reference	0	0.9901	-0.1103073	0.8257438	0.8937	0	?+----	3654	2	0	554235	200	0	202	0.78877368915295
Severe	ENSG00000184698	OR51M1	11	5383812	Severe.M1.MAF_1.perc	reference	9.5	0.3454	-0.0672235	0.5030232	0.8937	0.2182347	?-+?-+	4123	12	0	566116	2304	4	2324	0.8995674452646849
Severe	ENSG00000172150	OR1A2	17	3197519	Severe.M1.MAF_1.perc	reference	0	0.4949	-0.1130491	0.8461049	0.8937	0	?-+?--	4001	4	0	566470	222	0	226	0.9403436697000069
Hospitalized	ENSG00000136279	DBNL	7	44044640	Hospitalized.M1.MAF_1.perc	reference	0	0.9992	0.0892676	0.6680875	0.8937	0	?+--?-	8255	3	0	575218	197	0	200	0.7283455703346942
Susceptibility	ENSG00000113456	RAD1	5	34905260	Susceptibility.M1.MAF_1.perc	reference	0	0.4675	-0.0150194	0.112373	0.8937	0	-?-+?+	25410	84	0	587706	2105	0	2189	0.6723994296805175
Susceptibility	ENSG00000179008	C14orf39	14	60396469	Susceptibility.M1.MAF_1.perc	reference	12.8	0.3286	-0.0515807	0.3860879	0.8937	0.1434935	-?++?-	26162	29	0	584444	584	0	613	0.930143195084992
Susceptibility	ENSG00000204316	MRPL38	17	75898644	Susceptibility.M1.MAF_1.perc	reference	0	0.6703	0.040153	0.3004705	0.8937	0	??++--	25302	14	0	576471	277	0	291	0.7454254008552624
Severe	ENSG00000183161	FANCF	11	22622533	Severe.M3.MAF_0.1.perc	reference	0	0.8364	0.0664803	0.4973483	0.8937	0	?++?--	4062	3	0	566765	710	1	715	0.6697626576055666
Hospitalized	ENSG00000283227	SPRR5	1	152947154	Hospitalized.M3.MAF_0.1.perc	reference	0	1	-0.1900641	1.4221588	0.8937	0	?-????	1141	3	0	1240	1	0	4	0.7022087751830666
Hospitalized	ENSG00000176896	TCEANC	23	13653189	Hospitalized.M3.MAF_0.1.perc	reference	1.7	0.3839	0.0713574	0.5339339	0.8937	0.0240017	?-+?--	6732	0	2	517618	44	33	114	0.9794028718996757
Severe	ENSG00000172568	FNDC9	5	157341598	Severe.M3.MAF_1.perc	reference	0	0.9833	-0.0756991	0.5663908	0.8937	0	?--?--	3696	3	0	565489	615	1	620	0.7198438867786646
Severe	ENSG00000184698	OR51M1	11	5383812	Severe.M3.MAF_1.perc	reference	9.5	0.3454	-0.0672196	0.5030451	0.8937	0.2182731	?-+?-+	4123	12	0	566116	2305	4	2325	0.8995674452646849
Severe	ENSG00000172775	PSME3IP1	16	57152466	Severe.M3.MAF_1.perc	reference	0	0.9767	-0.1011653	0.7571535	0.8937	0	?--??-	3365	2	0	562293	268	0	270	0.5780337589151362
Hospitalized	ENSG00000134183	GNAT2	1	109603091	Hospitalized.M3.MAF_1.perc	reference	0	0.7914	0.0282408	0.2112786	0.8937	0	?+++--	11174	31	0	578787	2049	0	2080	0.9270758322258723
Hospitalized	ENSG00000283227	SPRR5	1	152947154	Hospitalized.M3.MAF_1.perc	reference	0	1	-0.1900641	1.4221588	0.8937	0	?-????	1141	3	0	1240	1	0	4	0.7022087751830666
Susceptibility	ENSG00000153250	RBMS1	2	160272151	Susceptibility.M3.MAF_1.perc	reference	25.3	0.2526	-0.0249712	0.186923	0.8937	0.0503111	+?-+--	25230	141	0	589869	3957	12	4122	0.4866242890691732
Susceptibility	ENSG00000113889	KNG1	3	186717348	Susceptibility.M3.MAF_1.perc	reference	0	0.7583	-0.0278072	0.208086	0.8937	0	-?+---	23868	30	0	578078	598	0	628	0.6181193764523409
Severe	ENSG00000163719	MTMR14	3	9649433	Severe.M4.MAF_0.1.perc	reference	0	0.4483	-0.0260526	0.1949959	0.8937	0	?-++--	4698	37	0	570368	5805	4	5850	0.60431724547648
Hospitalized	ENSG00000283227	SPRR5	1	152947154	Hospitalized.M4.MAF_0.1.perc	reference	0	1	-0.1900641	1.4221588	0.8937	0	?-????	1141	3	0	1240	1	0	4	0.7022087751830666
Hospitalized	ENSG00000243789	JMJD7	15	41828092	Hospitalized.M4.MAF_0.1.perc	reference	0	0.6577	0.0204396	0.1529253	0.8937	0	?+-++-	11473	72	0	579137	3624	3	3702	0.7551652474257093
Hospitalized	ENSG00000108106	UBE2S	19	55399745	Hospitalized.M4.MAF_0.1.perc	reference	0	0.85	-0.027933	0.2090298	0.8937	0	?++---	9813	30	0	579637	2151	0	2181	0.7057160011233314
Susceptibility	ENSG00000116752	BCAS2	1	114567557	Susceptibility.M4.MAF_0.1.perc	reference	0	0.4399	0.0206677	0.1546508	0.8937	0	-?+---	25467	48	0	586905	1098	0	1146	0.849949377862168
Susceptibility	ENSG00000104518	GSDMD	8	143553207	Susceptibility.M4.MAF_0.1.perc	reference	0	0.8159	-0.0118762	0.0889068	0.8937	0	-?--+-	26646	148	0	590246	3200	3	3354	0.7537088118022097
Susceptibility	ENSG00000166004	CEP295	11	93661682	Susceptibility.M4.MAF_0.1.perc	reference	0	0.4366	0.0062026	0.0464223	0.8937	0	+?-+-+	27340	557	1	591878	12374	3	12939	0.8006435118976973
Susceptibility	ENSG00000168703	WFDC12	20	45123425	Susceptibility.M4.MAF_0.1.perc	reference	0	0.5438	0.0316212	0.2366812	0.8937	0	-?+---	24499	22	0	572346	462	0	484	0.8126069088774356
Susceptibility	ENSG00000175894	TSPEAR	21	44497893	Susceptibility.M4.MAF_0.1.perc	reference	0	0.9118	0.0069933	0.0523602	0.8937	0	-?++-+	27126	414	0	591861	9796	7	10224	0.7042105375482998
Severe	ENSG00000069345	DNAJA2	16	46955362	Severe.M4.MAF_1.perc	reference	0	0.6949	-0.0477991	0.3576434	0.8937	0	?+----	3964	9	0	564645	1484	1	1495	0.6526288522187011
Severe	ENSG00000167384	ZNF180	19	44474428	Severe.M4.MAF_1.perc	reference	0	0.7059	0.026945	0.2016891	0.8937	0	-++--+	3750	46	0	178289	3148	9	3212	0.6494605610517352
Severe	ENSG00000168612	ZSWIM1	20	45881227	Severe.M4.MAF_1.perc	reference	0	0.8788	-0.0443504	0.3318227	0.8937	0	--+---	3430	15	0	176449	1402	3	1423	0.6247868864218149
Hospitalized	ENSG00000283227	SPRR5	1	152947154	Hospitalized.M4.MAF_1.perc	reference	0	1	-0.1900641	1.4221588	0.8937	0	?-????	1141	3	0	1240	1	0	4	0.7022087751830666
Hospitalized	ENSG00000162877	PM20D1	1	205828025	Hospitalized.M4.MAF_1.perc	reference	0	0.8627	0.0143726	0.1075906	0.8937	0	+-+-++	12184	150	0	588228	6609	9	6777	0.9363609887271334
Hospitalized	ENSG00000154114	TBCEL	11	121024072	Hospitalized.M4.MAF_1.perc	reference	51.3	0.0838	0.0562921	0.4211994	0.8937	0.3700541	?+-+-+	11802	73	0	571010	3573	2	3650	0.08446538269930805
Susceptibility	ENSG00000233412	OR5H15	3	98166696	Susceptibility.M4.MAF_1.perc	reference	0	0.6723	-0.0092701	0.0693811	0.8937	0	++-+-+	26617	231	0	590182	5608	7	5853	0.9694263646999182
Susceptibility	ENSG00000186818	LILRB4	19	54643889	Susceptibility.M4.MAF_1.perc	reference	12.2	0.3361	0.0089634	0.0670838	0.8937	0.0043457	-?-+--	27126	719	1	591861	16914	15	17665	0.22109006741505027
Severe	ENSG00000175792	RUVBL1	3	128064778	Severe.M1.MAF_0.1.perc	reference	0	1	-1.0035238	7.5143981	0.8938	0	?-????	1524	0	0	499832	7	0	7	0.5723738841832855
Severe	ENSG00000101353	MROH8	20	37101226	Severe.M1.MAF_0.1.perc	reference	0	0.8485	0.0482258	0.3613279	0.8938	0	?-+?+-	3941	11	0	565232	1538	3	1555	0.7241146186995137
Hospitalized	ENSG00000142319	SLC6A3	5	1392794	Hospitalized.M1.MAF_0.1.perc	reference	0	0.9431	0.0873729	0.6543223	0.8938	0	?+-+?-	8176	4	0	560975	200	0	204	0.855973091770196
Susceptibility	ENSG00000108947	EFNB3	17	7705202	Susceptibility.M1.MAF_0.1.perc	reference	0	0.9047	0.0794919	0.5956912	0.8938	0	-?+--?	23380	4	0	559677	66	0	70	0.6544671139900204
Susceptibility	ENSG00000173821	RNF213	17	80260866	Susceptibility.M1.MAF_0.1.perc	reference	0	0.8517	-0.0161368	0.1208402	0.8938	0	+?+-+-	26867	80	0	590918	1785	1	1867	0.1812924403456313
Susceptibility	ENSG00000214491	SEC14L6	22	30522799	Susceptibility.M1.MAF_0.1.perc	reference	0	0.982	-0.053923	0.4039537	0.8938	0	+?-+--	25687	7	0	588720	167	0	174	0.7949539315325195
Severe	ENSG00000175792	RUVBL1	3	128064778	Severe.M1.MAF_1.perc	reference	0	1	-1.0035238	7.5143981	0.8938	0	?-????	1524	0	0	499832	7	0	7	0.5723738841832855
Hospitalized	ENSG00000142319	SLC6A3	5	1392794	Hospitalized.M1.MAF_1.perc	reference	0	0.9431	0.0873729	0.6543223	0.8938	0	?+-+?-	8176	4	0	560975	200	0	204	0.855973091770196
Susceptibility	ENSG00000127990	SGCE	7	94524204	Susceptibility.M1.MAF_1.perc	reference	0	0.911	0.0494157	0.3700679	0.8938	0	-?+-+?	24305	10	0	573766	203	0	213	0.8738990104223998
Susceptibility	ENSG00000075429	CACNG5	17	66835117	Susceptibility.M1.MAF_1.perc	reference	0	0.9654	-0.0671797	0.5033008	0.8938	0	??----	21121	9	0	514509	97	0	106	0.7720928768361632
Susceptibility	ENSG00000180448	ARHGAP45	19	1065923	Susceptibility.M1.MAF_1.perc	reference	6	0.3723	-0.0428008	0.32064	0.8938	0.0654485	-?+---	23426	21	0	576565	462	1	485	0.6796944409534369
Severe	ENSG00000174891	RSRC1	3	158105855	Severe.M3.MAF_0.1.perc	reference	0	0.7831	0.051216	0.3837752	0.8938	0	?-+-+-	4072	5	1	568047	1136	1	1145	0.8454325109307285
Severe	ENSG00000148843	PDCD11	10	103396626	Severe.M3.MAF_0.1.perc	reference	0	0.6444	-0.0290216	0.217373	0.8938	0	-+-+--	4822	33	0	570320	3431	0	3464	0.8992166252512301
Severe	ENSG00000139437	TCHP	12	109900264	Severe.M3.MAF_0.1.perc	reference	53.3	0.05745	0.0926655	0.6940043	0.8938	1.1804203	+-+---	4656	14	0	568834	2200	0	2214	0.8168727472229151
Severe	ENSG00000205363	INSYN1	15	73735458	Severe.M3.MAF_0.1.perc	reference	0	0.9726	-0.0653854	0.4895963	0.8938	0	?+--?-	1707	4	0	517688	913	0	917	0.6093661142456419
Hospitalized	ENSG00000114867	EIF4G1	3	184314495	Hospitalized.M3.MAF_0.1.perc	reference	0	0.9805	0.0199523	0.1495109	0.8938	0	?+-+++	11347	65	0	582740	4083	4	4156	0.981036366735847
Hospitalized	ENSG00000119321	FKBP15	9	113161006	Hospitalized.M3.MAF_0.1.perc	reference	0.5	0.4031	0.0393634	0.2947329	0.8938	0.007509	?-+-++	12017	34	0	583030	774	0	808	0.8871916957436348
Hospitalized	ENSG00000011405	PIK3C2A	11	17077730	Hospitalized.M3.MAF_0.1.perc	reference	0	0.8386	-0.0226639	0.1696943	0.8938	0	?----+	11773	55	0	570834	2896	1	2953	0.24689732439300327
Hospitalized	ENSG00000005513	SOX8	16	981770	Hospitalized.M3.MAF_0.1.perc	reference	0	0.466	0.0348481	0.2609289	0.8938	0	?+--++	9253	28	0	564710	1217	1	1247	0.7390836220783674
Hospitalized	ENSG00000158955	WNT9B	17	46833201	Hospitalized.M3.MAF_0.1.perc	reference	0	0.9529	-0.0289915	0.2171979	0.8938	0	?----+	8014	24	0	564447	1951	0	1975	0.8453192565338823
Hospitalized	ENSG00000101327	PDYN	20	1978757	Hospitalized.M3.MAF_0.1.perc	reference	0	0.8756	-0.0345086	0.2586004	0.8938	0	?---+-	10862	25	0	580331	1209	0	1234	0.7307746616245332
Severe	ENSG00000137804	NUSAP1	15	41320794	Severe.M3.MAF_1.perc	reference	0	0.4406	-0.0475918	0.356466	0.8938	0	?----+	4464	15	0	568200	1222	0	1237	0.7494964546384547
Susceptibility	ENSG00000205002	AARD	8	116938207	Susceptibility.M3.MAF_1.perc	reference	0	0.9305	0.0181024	0.1356497	0.8938	0	-?++?-	24658	60	0	575951	1535	2	1599	0.7650999046961519
Susceptibility	ENSG00000135677	GNS	12	64713445	Susceptibility.M3.MAF_1.perc	reference	0	0.9741	-0.0185016	0.1385427	0.8938	0	-?-+--	24831	56	0	579338	1316	0	1372	0.7913688764654361
Susceptibility	ENSG00000206107	KRTAP27-1	21	30337013	Susceptibility.M3.MAF_1.perc	reference	29.9	0.2225	-0.0370075	0.2772683	0.8938	0.1230797	-?+--+	25066	116	1	579721	2197	3	2321	0.8426620224738484
Severe	ENSG00000185875	THNSL1	10	25016612	Severe.M4.MAF_0.1.perc	reference	0	0.4939	-0.0117497	0.0879755	0.8938	0	--++--	4956	46	0	570529	3639	0	3685	0.8908023764412603
Severe	ENSG00000197748	CFAP43	10	104129888	Severe.M4.MAF_0.1.perc	reference	0	0.7247	0.0235261	0.1761916	0.8938	0	+-+-+-	4883	52	0	570490	6946	4	7006	0.8126648925107153
Hospitalized	ENSG00000109332	UBE2D3	4	102794383	Hospitalized.M4.MAF_0.1.perc	reference	0	0.9886	-0.0571914	0.4284489	0.8938	0	?-+-+-	8349	7	0	565755	429	0	436	0.8656544330359817
Susceptibility	ENSG00000130813	SHFL	19	10086122	Susceptibility.M4.MAF_0.1.perc	reference	0	0.9661	-0.0168843	0.126417	0.8938	0	-?-+-+	26646	71	0	590246	1701	0	1772	0.7010526941562859
Severe	ENSG00000029363	BCLAF1	6	136256627	Severe.M4.MAF_1.perc	reference	0	0.8252	-0.0131876	0.0987594	0.8938	0	++--?-	4409	131	0	566803	29979	8	30126	0.6924112339208179
Severe	ENSG00000069188	SDK2	17	73334384	Severe.M4.MAF_1.perc	reference	0	0.5044	-0.0075152	0.0562883	0.8938	0	--++-+	4906	295	0	570620	35920	33	36281	0.24851893333973654
Susceptibility	ENSG00000164256	PRDM9	5	23443586	Susceptibility.M4.MAF_1.perc	reference	15.6	0.3137	-0.0079809	0.0597777	0.8938	0.0044129	++-+++	27696	1406	3	595354	34908	103	36526	0.8120843381482977
Severe	ENSG00000089123	TASP1	20	13389392	Severe.M1.MAF_0.1.perc	reference	0	0.9228	0.1604942	1.2028451	0.8939	0	?+???-	1978	1	0	540433	97	0	98	0.840426929572873
Hospitalized	ENSG00000243989	ACY1	3	51983340	Hospitalized.M1.MAF_0.1.perc	reference	0	0.9527	0.0468362	0.3511372	0.8939	0	?++---	10883	14	0	581423	663	0	677	0.8921617998486056
Hospitalized	ENSG00000161642	ZNF385A	12	54369133	Hospitalized.M1.MAF_0.1.perc	reference	0	0.9334	0.1507417	1.1304586	0.8939	0	?+-??-	6089	0	0	551859	68	0	68	0.6528434206121149
Susceptibility	ENSG00000113282	CLINT1	5	157785743	Susceptibility.M1.MAF_0.1.perc	reference	0	0.4874	-0.0935218	0.7010375	0.8939	0	??+-??	21127	2	0	549451	56	0	58	0.7702512365105277
Susceptibility	ENSG00000175416	CLTB	5	176392501	Susceptibility.M1.MAF_0.1.perc	reference	0	0.9926	-0.1429079	1.0717535	0.8939	0	??--+?	20907	3	0	503900	13	0	16	0.7095955852183246
Susceptibility	ENSG00000137675	MMP27	11	102691487	Susceptibility.M1.MAF_0.1.perc	reference	0	0.746	0.025857	0.193898	0.8939	0	-?+--?	24627	30	0	586799	682	1	714	0.26896240588676634
Severe	ENSG00000089123	TASP1	20	13389392	Severe.M1.MAF_1.perc	reference	0	0.9228	0.1604942	1.2028451	0.8939	0	?+???-	1978	1	0	540433	97	0	98	0.840426929572873
Hospitalized	ENSG00000117691	NENF	1	212432920	Hospitalized.M1.MAF_1.perc	reference	0	0.9931	0.0799416	0.5993206	0.8939	0	?+-++-	7082	4	0	562394	250	0	254	0.8472439904213667
Hospitalized	ENSG00000121236	TRIM6	11	5596109	Hospitalized.M1.MAF_1.perc	reference	0	0.5857	0.0324872	0.2435835	0.8939	0	?+-+--	10550	23	0	579733	1389	1	1414	0.9907703294391652
Hospitalized	ENSG00000102970	CCL17	16	57404767	Hospitalized.M1.MAF_1.perc	reference	0	0.8678	-0.1055234	0.7912959	0.8939	0	?---+-	9302	3	0	566040	69	0	72	0.8852662779746557
Susceptibility	ENSG00000168214	RBPJ	4	26163455	Susceptibility.M1.MAF_1.perc	reference	34.2	0.1934	-0.0959254	0.7193087	0.8939	0.8664787	-?+---	22319	11	0	571606	176	0	187	0.3082366201636716
Susceptibility	ENSG00000113282	CLINT1	5	157785743	Susceptibility.M1.MAF_1.perc	reference	0	0.4874	-0.0935218	0.7010375	0.8939	0	??+-??	21127	2	0	549451	56	0	58	0.7702512365105277
Susceptibility	ENSG00000175416	CLTB	5	176392501	Susceptibility.M1.MAF_1.perc	reference	0	0.9926	-0.1429079	1.0717535	0.8939	0	??--+?	20907	3	0	503900	13	0	16	0.7095955852183246
Severe	ENSG00000176092	CRYBG2	1	26321698	Severe.M3.MAF_0.1.perc	reference	0	0.5343	-0.038378	0.2877342	0.8939	0	?-+-++	4737	20	0	570288	2093	0	2113	0.6940765668679265
Severe	ENSG00000164363	SLC6A18	5	1225381	Severe.M3.MAF_0.1.perc	reference	0	0.9076	0.0317593	0.2381263	0.8939	0	?++--+	4697	26	0	570365	3049	3	3081	0.4687150335484203
Severe	ENSG00000180644	PRF1	10	70597348	Severe.M3.MAF_0.1.perc	reference	0	0.9716	0.0501473	0.3760283	0.8939	0	?+----	4341	11	0	567040	1130	0	1141	0.7455255452266137
Hospitalized	ENSG00000164691	TAGAP	6	159034468	Hospitalized.M3.MAF_0.1.perc	reference	0	0.4435	-0.04677	0.3505192	0.8939	0	?---?+	10725	13	0	565793	624	1	639	0.7785521306631458
Hospitalized	ENSG00000067191	CACNB1	17	39173453	Hospitalized.M3.MAF_0.1.perc	reference	25	0.2551	0.0638403	0.4788131	0.8939	0.3272695	?-++--	10399	22	0	554338	2100	0	2122	0.4533671482210738
Susceptibility	ENSG00000038945	MSR1	8	16107878	Susceptibility.M3.MAF_0.1.perc	reference	35.5	0.1844	-0.0448029	0.3358962	0.8939	0.1971246	-?+++-	26384	53	0	580064	1007	0	1060	0.74562194236125
Susceptibility	ENSG00000123908	AGO2	8	140520156	Susceptibility.M3.MAF_0.1.perc	reference	0	0.4736	0.0340881	0.25554	0.8939	0	-?-+++	21596	18	0	552114	379	0	397	0.9136924488367881
Susceptibility	ENSG00000110076	NRXN2	11	64606174	Susceptibility.M3.MAF_0.1.perc	reference	0	0.9947	-0.0465008	0.3487175	0.8939	0	-?--+-	23546	11	0	572232	193	0	204	0.9838724924929498
Susceptibility	ENSG00000173575	CHD2	15	92900189	Susceptibility.M3.MAF_0.1.perc	reference	0	0.9252	0.0213488	0.1600296	0.8939	0	+?+---	23974	45	0	568528	1080	0	1125	0.9599692157651534
Severe	ENSG00000234906	APOC2	19	44946035	Severe.M3.MAF_1.perc	reference	16.4	0.3094	0.1297273	0.9727477	0.8939	1.0264521	?-+?--	4070	11	0	555664	120	0	131	0.8120404519479394
Hospitalized	ENSG00000130818	ZNF426	19	9523223	Hospitalized.M3.MAF_1.perc	reference	0	0.8729	0.0383865	0.2878044	0.8939	0	?-+--+	11108	27	0	580615	758	0	785	0.7409277328455406
Hospitalized	ENSG00000105392	CRX	19	47819779	Hospitalized.M3.MAF_1.perc	reference	0	0.4668	0.0588483	0.4410342	0.8939	0	?+++--	8813	11	0	563431	344	0	355	0.8036688451179379
Severe	ENSG00000181222	POLR2A	17	7484366	Severe.M4.MAF_0.1.perc	reference	0	0.8233	0.0288191	0.2161783	0.8939	0	++---+	4737	29	0	568658	5505	1	5536	0.19658066945352173
Hospitalized	ENSG00000160199	PKNOX1	21	42974510	Hospitalized.M4.MAF_0.1.perc	reference	0	0.9761	-0.0240447	0.1802716	0.8939	0	---+-+	11487	48	0	574258	2543	2	2595	0.67012591069813
Severe	ENSG00000204178	MACO1	1	25430858	Severe.M4.MAF_1.perc	reference	0	0.9857	0.0385011	0.2886795	0.8939	0	?+++--	4233	16	0	565604	1952	0	1968	0.8062001387572327
Severe	ENSG00000114631	PODXL2	3	127629185	Severe.M4.MAF_1.perc	reference	0	0.4448	0.0231825	0.173762	0.8939	0	+-++-+	4718	45	0	569000	8488	8	8549	0.7462793086258674
Severe	ENSG00000067167	TRAM1	8	70573218	Severe.M4.MAF_1.perc	reference	0	0.615	-0.0292882	0.2195027	0.8939	0	-+----	4640	31	0	566407	3107	1	3140	0.8148044587345364
Severe	ENSG00000175643	RMI2	16	11249619	Severe.M4.MAF_1.perc	reference	0	0.7209	-0.0379076	0.2842663	0.8939	0	----?+	4123	15	0	562524	2103	5	2128	0.7723771569143679
Severe	ENSG00000157601	MX1	21	41420020	Severe.M4.MAF_1.perc	reference	17	0.3036	-0.0209938	0.1573874	0.8939	0.0274534	+--+++	4981	83	1	570679	12867	28	13008	0.9207631110603449
Hospitalized	ENSG00000086589	RBM22	5	150690792	Hospitalized.M4.MAF_1.perc	reference	0	0.6683	0.033377	0.250346	0.8939	0	?+--?-	10574	32	0	576484	1279	0	1311	0.9797036878277154
Hospitalized	ENSG00000110921	MVK	12	109573255	Hospitalized.M4.MAF_1.perc	reference	0	0.8477	0.0174722	0.1310614	0.8939	0	?++--+	12124	86	0	583311	5018	3	5110	0.6069306835693534
Hospitalized	ENSG00000100982	PCIF1	20	45934683	Hospitalized.M4.MAF_1.perc	reference	0	0.8492	0.0156232	0.1171274	0.8939	0	?+-++-	11504	118	0	581321	6565	3	6689	0.007655547312361725
Susceptibility	ENSG00000162976	SLC66A3	2	11155198	Susceptibility.M4.MAF_1.perc	reference	11.9	0.3377	0.0173317	0.1299907	0.8939	0.0115204	-?-+-+	26971	103	0	589388	1944	3	2053	0.6721716264947456
Susceptibility	ENSG00000107862	GBF1	10	102245371	Susceptibility.M4.MAF_1.perc	reference	0	0.829	0.0056718	0.0425342	0.8939	0	-?++--	27482	669	0	591889	14817	6	15498	0.7189075681345869
Susceptibility	ENSG00000283361	CFAP97D2	13	114154691	Susceptibility.M4.MAF_1.perc	reference	60	0.08184	0.2220051	1.6647435	0.8939	4.5158163	??-?+-	1582	7	0	1877	11	0	18	0.2808953558496885
Hospitalized	ENSG00000103966	EHD4	15	41895933	Hospitalized.M1.MAF_0.1.perc	reference	0	0.7906	-0.0721216	0.5411791	0.894	0	?-++--	8108	5	0	568308	227	0	232	0.853377499789337
Hospitalized	ENSG00000152443	ZNF776	19	57746815	Hospitalized.M1.MAF_0.1.perc	reference	0	0.9213	-0.0525355	0.3944599	0.894	0	?+--?-	10608	12	0	567537	533	0	545	0.7765494821898733
Severe	ENSG00000181450	ZNF678	1	227563543	Severe.M1.MAF_1.perc	reference	0	0.7275	-0.0379844	0.285071	0.894	0	?-++?-	3784	7	0	565013	762	0	769	0.659434006012769
Severe	ENSG00000184276	DEFB108B	11	71833200	Severe.M1.MAF_1.perc	reference	0	0.6482	0.0483009	0.3625624	0.894	0	+-+---	4412	9	0	567715	839	1	850	0.6964428725804214
Hospitalized	ENSG00000103966	EHD4	15	41895933	Hospitalized.M1.MAF_1.perc	reference	0	0.7906	-0.0721216	0.5411791	0.894	0	?-++--	8108	5	0	568308	227	0	232	0.853377499789337
Susceptibility	ENSG00000138400	MDH1B	2	206737763	Susceptibility.M1.MAF_1.perc	reference	48.7	0.1195	0.089304	0.6699307	0.894	0.8209461	-?-+-?	23749	22	0	584033	517	1	541	0.8772723458925396
Susceptibility	ENSG00000189046	ALKBH2	12	109088188	Susceptibility.M1.MAF_1.perc	reference	27.5	0.238	-0.0624979	0.4690417	0.894	0.3044434	-?-++-	24761	20	0	575631	155	0	175	0.750116778326271
Susceptibility	ENSG00000142197	DOP1B	21	36156782	Susceptibility.M1.MAF_1.perc	reference	0	0.436	-0.01856	0.1392452	0.894	0	+?----	26650	63	0	590050	1360	2	1427	0.6822749236348774
Severe	ENSG00000065328	MCM10	10	13161558	Severe.M3.MAF_0.1.perc	reference	0	0.7963	-0.0388455	0.2916564	0.894	0	-+-+--	4883	24	0	570490	1678	0	1702	0.7816125904782907
Hospitalized	ENSG00000179178	TMEM125	1	43269983	Hospitalized.M3.MAF_0.1.perc	reference	0	0.7464	0.0408254	0.3064671	0.894	0	?+---+	10126	15	0	568380	974	0	989	0.8663284043576382
Hospitalized	ENSG00000168509	HJV	1	146017468	Hospitalized.M3.MAF_0.1.perc	reference	0	0.8638	0.0695551	0.5220425	0.894	0	?+-+--	10246	8	0	580408	196	2	208	0.7469504214814442
Hospitalized	ENSG00000160683	CXCR5	11	118883892	Hospitalized.M3.MAF_0.1.perc	reference	0	0.6916	0.0924337	0.6936074	0.894	0	?+--?-	7709	5	0	531401	166	0	171	0.7479638842119252
Hospitalized	ENSG00000133958	UNC79	14	93333219	Hospitalized.M3.MAF_0.1.perc	reference	0	0.9295	-0.0218782	0.1641348	0.894	0	?+----	9912	42	0	567757	3376	3	3424	0.8108723367620272
Hospitalized	ENSG00000108423	TUBD1	17	59859479	Hospitalized.M3.MAF_0.1.perc	reference	0	0.977	0.0276576	0.2074836	0.894	0	?++--+	11063	31	0	569895	2102	1	2135	0.932614344009965
Susceptibility	ENSG00000185610	DBX2	12	45014672	Susceptibility.M3.MAF_0.1.perc	reference	53.7	0.07056	0.096207	0.7221512	0.894	1.0396642	-?-+--	24571	16	0	586578	464	0	480	0.8753045217843881
Susceptibility	ENSG00000259431	THTPA	14	23555988	Susceptibility.M3.MAF_0.1.perc	reference	3.5	0.3868	-0.0308095	0.2311905	0.894	0.0188441	-?-++-	23902	28	0	572444	568	1	598	0.5682079237028104
Susceptibility	ENSG00000140479	PCSK6	15	101289784	Susceptibility.M3.MAF_0.1.perc	reference	0	0.629	0.0149268	0.1119889	0.894	0	+?+---	26198	91	0	579553	2082	1	2175	0.8878165080081342
Severe	ENSG00000122375	OPN4	10	86654547	Severe.M3.MAF_1.perc	reference	0	0.6836	-0.0240245	0.1803641	0.894	0	?-+++-	4742	48	0	570320	5687	11	5757	0.6349297975804887
Severe	ENSG00000184276	DEFB108B	11	71833200	Severe.M3.MAF_1.perc	reference	0	0.6482	0.0483009	0.3625624	0.894	0	+-+---	4412	9	0	567715	839	1	850	0.6964428725804214
Severe	ENSG00000141219	C17orf80	17	73232233	Severe.M3.MAF_1.perc	reference	0	0.55	0.0224023	0.1681714	0.894	0	?+-+-+	4680	50	0	569759	5976	8	6042	0.6147511963338859
Hospitalized	ENSG00000160683	CXCR5	11	118883892	Hospitalized.M3.MAF_1.perc	reference	0	0.6916	0.0924337	0.6936074	0.894	0	?+--?-	7709	5	0	531401	166	0	171	0.7479638842119252
Hospitalized	ENSG00000108423	TUBD1	17	59859479	Hospitalized.M3.MAF_1.perc	reference	0	0.977	0.0276576	0.2074836	0.894	0	?++--+	11063	31	0	569895	2102	1	2135	0.932614344009965
Hospitalized	ENSG00000167470	MIDN	19	1248553	Hospitalized.M3.MAF_1.perc	reference	39.5	0.1751	0.0726512	0.5451562	0.894	0.5026531	?--+?+	8174	39	0	551486	3394	0	3433	0.9791178803918539
Susceptibility	ENSG00000116350	SRSF4	1	29147743	Susceptibility.M3.MAF_1.perc	reference	0	0.7347	-0.0255793	0.1920321	0.894	0	+?-+--	27036	35	0	589770	611	0	646	0.7094463742955095
Susceptibility	ENSG00000182578	CSF1R	5	150053291	Susceptibility.M3.MAF_1.perc	reference	0	0.6352	-0.0206681	0.1551502	0.894	0	-?+-+-	26862	55	0	590805	998	0	1053	0.5678090833632602
Susceptibility	ENSG00000213462	ERV3-1	7	64990356	Susceptibility.M3.MAF_1.perc	reference	0	0.9986	-0.0619055	0.464566	0.894	0	??-?--	2369	9	0	9789	51	0	60	0.8433023814304806
Susceptibility	ENSG00000259431	THTPA	14	23555988	Susceptibility.M3.MAF_1.perc	reference	3.5	0.3868	-0.0308095	0.2311905	0.894	0.0188441	-?-++-	23902	28	0	572444	568	1	598	0.5682079237028104
Susceptibility	ENSG00000188419	CHM	23	85861180	Susceptibility.M3.MAF_1.perc	reference	0	0.5348	0.0235536	0.1767829	0.894	0	+?++--	24682	21	12	536311	352	246	889	0.5579803126771322
Severe	ENSG00000160752	FDPS	1	155308748	Severe.M4.MAF_0.1.perc	reference	13.3	0.3292	0.0597918	0.4487619	0.894	0.2080133	?---++	4490	24	0	567080	2764	0	2788	8.852453053892194e-4
Severe	ENSG00000148400	NOTCH1	9	136494433	Severe.M4.MAF_0.1.perc	reference	0	0.5281	0.0104822	0.0786786	0.894	0	+-++++	4906	128	0	570620	17512	9	17658	0.06644311010318989
Severe	ENSG00000198083	KRTAP9-9	17	41255384	Severe.M4.MAF_0.1.perc	reference	24.4	0.2513	0.0751201	0.5639366	0.894	0.4720029	--++--	3975	8	0	563060	1847	2	1859	0.8256777298926554
Hospitalized	ENSG00000182898	TCHHL1	1	152084141	Hospitalized.M4.MAF_0.1.perc	reference	65.6	0.0203	0.0632271	0.4744722	0.894	0.6090034	?-+++-	11512	52	0	581503	2462	1	2516	0.6148619829010457
Hospitalized	ENSG00000186517	ARHGAP30	1	161046946	Hospitalized.M4.MAF_0.1.perc	reference	0	0.5073	0.0160015	0.1200937	0.894	0	?+-+--	11457	106	0	581133	5651	2	5761	0.7730909015487196
Hospitalized	ENSG00000163738	MTHFD2L	4	74114174	Hospitalized.M4.MAF_0.1.perc	reference	0	0.5837	0.0257385	0.1932105	0.894	0	?+++-+	11543	43	0	581326	2204	2	2251	0.770929594967463
Hospitalized	ENSG00000135443	KRT85	12	52360006	Hospitalized.M4.MAF_0.1.perc	reference	0	0.4721	0.0185843	0.1394405	0.894	0	?--++-	11603	86	0	581421	4141	2	4231	0.5112275413842838
Susceptibility	ENSG00000090020	SLC9A1	1	27098809	Susceptibility.M4.MAF_0.1.perc	reference	0	0.7343	0.0104291	0.0782875	0.894	0	+?+---	25944	192	0	585890	4410	0	4602	0.8362469001522592
Susceptibility	ENSG00000102904	TSNAXIP1	16	67806765	Susceptibility.M4.MAF_0.1.perc	reference	23.4	0.265	-0.0195174	0.1464116	0.894	0.0296682	-?+-+-	27125	271	0	591861	6423	0	6694	0.804628826346183
Susceptibility	ENSG00000127507	ADGRE2	19	14732392	Susceptibility.M4.MAF_0.1.perc	reference	0	0.7848	0.0071418	0.0536202	0.894	0	--++-+	27803	401	0	596161	9245	4	9654	0.877569377264101
Severe	ENSG00000151067	CACNA1C	12	1970786	Severe.M4.MAF_1.perc	reference	0	0.4896	-0.0132674	0.0995668	0.894	0	-+--+-	4906	164	1	570620	24973	38	25215	0.6458938447346163
Severe	ENSG00000168778	TCTN2	12	123671110	Severe.M4.MAF_1.perc	reference	0	0.8518	-0.0256159	0.1923013	0.894	0	-+----	4883	36	0	570490	4612	2	4652	0.8237055639097806
Hospitalized	ENSG00000204518	AADACL4	1	12644085	Hospitalized.M4.MAF_1.perc	reference	9.3	0.3534	-0.023532	0.1765701	0.894	0.0292955	?+-+-+	11290	129	0	568940	9258	25	9437	0.6862970190444886
Hospitalized	ENSG00000165886	UBTD1	10	97498924	Hospitalized.M4.MAF_1.perc	reference	0	0.9128	-0.0167463	0.1256668	0.894	0	?+----	11939	86	0	580657	4789	4	4883	0.011853062079077393
Hospitalized	ENSG00000127526	SLC35E1	19	16549831	Hospitalized.M4.MAF_1.perc	reference	39.7	0.1568	-0.0388689	0.291591	0.894	0.1591872	?++-+-	11926	70	0	580752	2668	1	2740	0.861146285007435
Susceptibility	ENSG00000138271	GPR87	3	151294086	Susceptibility.M4.MAF_1.perc	reference	23.1	0.2673	-0.0144909	0.1087663	0.894	0.0154147	-?+-+-	26436	416	1	580264	9604	14	10050	0.8964623693996028
Severe	ENSG00000197415	VEPH1	3	157259742	Severe.M1.MAF_0.1.perc	reference	12.5	0.3303	0.0724824	0.5444547	0.8941	0.2495094	?++?--	4283	9	0	568655	1373	0	1382	0.7868386486363168
Severe	ENSG00000132972	RNF17	13	24764169	Severe.M1.MAF_0.1.perc	reference	0	0.9684	0.1456356	1.0935901	0.8941	0	?+-??-	2003	1	0	561561	160	0	161	0.7246503953185872
Severe	ENSG00000176153	GPX2	14	64939152	Severe.M1.MAF_0.1.perc	reference	0	0.9908	0.0984798	0.7399703	0.8941	0	?+----	2293	2	0	564000	308	0	310	0.7374825974948229
Susceptibility	ENSG00000197312	DDI2	1	15617458	Susceptibility.M1.MAF_0.1.perc	reference	0	1	-0.1293688	0.971498	0.8941	0	??-???	20431	1	0	537822	25	0	26	0.8485097559855292
Susceptibility	ENSG00000033867	SLC4A7	3	27372721	Susceptibility.M1.MAF_0.1.perc	reference	0	0.8269	-0.0381607	0.2867635	0.8941	0	-?+---	25144	13	0	588565	344	0	357	0.07773799113278343
Severe	ENSG00000172663	TMEM134	11	67461710	Severe.M1.MAF_1.perc	reference	0	0.7977	-0.0525696	0.3948909	0.8941	0	--+?--	4139	8	0	564891	587	0	595	0.5506909851259586
Severe	ENSG00000132972	RNF17	13	24764169	Severe.M1.MAF_1.perc	reference	0	0.9684	0.1456356	1.0935901	0.8941	0	?+-??-	2003	1	0	561561	160	0	161	0.7246503953185872
Severe	ENSG00000186111	PIP5K1C	19	3630183	Severe.M1.MAF_1.perc	reference	0	0.635	0.0722292	0.5425551	0.8941	0	?-++?-	2431	4	0	560756	745	0	749	0.8329851327485877
Severe	ENSG00000204611	ZNF616	19	52113091	Severe.M1.MAF_1.perc	reference	0	0.6344	-0.0389288	0.2924807	0.8941	0	--++?-	4601	12	0	568429	1048	0	1060	0.9464984036186913
Hospitalized	ENSG00000106246	PTCD1	7	99416739	Hospitalized.M1.MAF_1.perc	reference	0	0.8343	0.0489013	0.3672373	0.8941	0	?+--+-	9953	11	0	577920	626	0	637	0.9649518132217455
Susceptibility	ENSG00000120341	SEC16B	1	177923956	Susceptibility.M1.MAF_1.perc	reference	0	0.9482	-0.0174402	0.1310395	0.8941	0	---++-	26550	72	0	594708	1340	1	1414	0.7315705682936118
Susceptibility	ENSG00000179299	NSUN7	4	40749925	Susceptibility.M1.MAF_1.perc	reference	1.5	0.3976	-0.0295909	0.2223805	0.8941	0.0103038	-?+---	25557	26	0	590182	593	0	619	0.6875510875361908
Susceptibility	ENSG00000112294	ALDH5A1	6	24494867	Susceptibility.M1.MAF_1.perc	reference	0	0.7209	-0.0238619	0.1792433	0.8941	0	-?--++	26561	38	0	585416	856	0	894	0.9211552887919436
Susceptibility	ENSG00000130592	LSP1	11	1850904	Susceptibility.M1.MAF_1.perc	reference	20.8	0.2821	-0.0343095	0.2577483	0.8941	0.0865119	-?+-+-	25130	85	0	586566	1989	0	2074	0.8253541120618925
Severe	ENSG00000133800	LYVE1	11	10556966	Severe.M3.MAF_0.1.perc	reference	0	0.9927	0.0496689	0.3731201	0.8941	0	?-++-+	4086	11	0	564894	1128	1	1141	0.4045848068304599
Severe	ENSG00000136110	CNMD	13	52703264	Severe.M3.MAF_0.1.perc	reference	0	0.922	-0.0431881	0.3245879	0.8941	0	?-+---	3943	10	0	567052	1805	1	1817	0.8774169485722556
Severe	ENSG00000094796	KRT31	17	41393721	Severe.M3.MAF_0.1.perc	reference	0	0.9578	0.0459797	0.3454859	0.8941	0	-+-+?-	4155	7	0	563791	1025	0	1032	0.863256639194044
Hospitalized	ENSG00000221994	ZNF630	23	47983356	Hospitalized.M3.MAF_0.1.perc	reference	0	0.9057	-0.0824442	0.6195669	0.8941	0	?---+-	7824	2	1	522189	71	30	135	0.8131545255869373
Susceptibility	ENSG00000046774	MAGEC2	23	142202342	Susceptibility.M3.MAF_0.1.perc	reference	0	0.8837	-0.0529135	0.3974478	0.8941	0	-?--??	21839	5	2	525917	139	68	284	0.897365365946889
Severe	ENSG00000117174	ZNHIT6	1	85649417	Severe.M3.MAF_1.perc	reference	0	0.8845	0.0575734	0.4326115	0.8941	0	?+----	4056	9	0	557279	671	0	680	0.8953011306603853
Hospitalized	ENSG00000158079	PTPDC1	9	94030794	Hospitalized.M3.MAF_1.perc	reference	0	0.8421	0.0165363	0.1241827	0.8941	0	?+--++	11630	77	0	570145	5804	9	5899	0.6417098058645805
Hospitalized	ENSG00000107447	DNTT	10	96304409	Hospitalized.M3.MAF_1.perc	reference	0	0.9859	-0.0219574	0.1649497	0.8941	0	?--+++	11917	62	0	582929	2848	4	2918	0.5755869499683741
Hospitalized	ENSG00000150672	DLG2	11	83455012	Hospitalized.M3.MAF_1.perc	reference	0	0.475	0.0204887	0.1538699	0.8941	0	?+-++-	11826	53	0	583017	3472	0	3525	0.7808114345734185
Hospitalized	ENSG00000160606	TLCD1	17	28724348	Hospitalized.M3.MAF_1.perc	reference	0	0.4348	-0.0324034	0.2433842	0.8941	0	?-+--+	11456	23	0	582843	1435	0	1458	0.7913619055648268
Hospitalized	ENSG00000141655	TNFRSF11A	18	62325287	Hospitalized.M3.MAF_1.perc	reference	0	0.9358	0.0840408	0.6314169	0.8941	0	?+-+--	9357	7	0	547483	160	0	167	0.009198359029100402
Severe	ENSG00000162595	DIRAS3	1	68045886	Severe.M4.MAF_0.1.perc	reference	0	0.971	0.0531485	0.399443	0.8941	0	?-++?-	3801	8	0	563764	702	0	710	0.9061920010663264
Severe	ENSG00000124302	CHST8	19	33621953	Severe.M4.MAF_0.1.perc	reference	0	0.4766	0.0621431	0.4670018	0.8941	0	+-+--+	3422	7	0	176098	698	1	707	0.7238056207359007
Hospitalized	ENSG00000009954	BAZ1B	7	73440406	Hospitalized.M4.MAF_0.1.perc	reference	0	0.7069	-0.0176901	0.1328746	0.8941	0	?+----	12064	92	0	583218	4641	0	4733	0.05545840741249776
Hospitalized	ENSG00000196865	NHLRC2	10	113854661	Hospitalized.M4.MAF_0.1.perc	reference	0	0.9812	-0.0250006	0.1878342	0.8941	0	?+----	11281	41	0	578673	2416	0	2457	0.7498949971904643
Hospitalized	ENSG00000103196	CRISPLD2	16	84819985	Hospitalized.M4.MAF_0.1.perc	reference	0	0.6234	0.015758	0.1183703	0.8941	0	?-+-+-	11543	100	0	581328	6453	1	6555	0.6670747605550317
Hospitalized	ENSG00000102057	KCND1	23	48961378	Hospitalized.M4.MAF_0.1.perc	reference	0	0.6241	-0.0306069	0.2298304	0.8941	0	?---?+	9618	11	7	522092	468	265	1023	0.7254163252816395
Susceptibility	ENSG00000149635	OCSTAMP	20	46540946	Susceptibility.M4.MAF_0.1.perc	reference	0	0.7427	-0.0133917	0.1005673	0.8941	0	+?-++-	25956	113	1	578649	2562	2	2681	0.7749455913467216
Susceptibility	ENSG00000186971	KRTAP13-4	21	30430230	Susceptibility.M4.MAF_0.1.perc	reference	0	0.5168	-0.0219333	0.1647009	0.8941	0	-?++--	24975	44	0	574157	974	0	1018	0.8908065453587157
Susceptibility	ENSG00000001497	LAS1L	23	65438549	Susceptibility.M4.MAF_0.1.perc	reference	0	0.8535	-0.02398	0.1802083	0.8941	0	-?-+--	24052	11	11	532246	258	113	517	0.7902343871781269
Severe	ENSG00000162522	KIAA1522	1	32741830	Severe.M4.MAF_1.perc	reference	0	0.6226	0.0109784	0.0824719	0.8941	0	?+----	4698	172	0	570368	28130	35	28372	0.3046640927431361
Severe	ENSG00000142698	C1orf94	1	34166883	Severe.M4.MAF_1.perc	reference	34.5	0.1913	0.0319766	0.2401113	0.8941	0.0936144	?-+--+	4675	79	0	570238	8935	14	9042	0.9592050997300544
Severe	ENSG00000154080	CHST9	18	26906481	Severe.M4.MAF_1.perc	reference	0.8	0.4108	0.0291759	0.2190859	0.8941	0.0046691	-+---+	4925	33	0	568195	3842	2	3879	0.9296066219038339
Hospitalized	ENSG00000169398	PTK2	8	140657900	Hospitalized.M4.MAF_1.perc	reference	0	0.565	0.0142817	0.1073369	0.8941	0	?-+++-	12064	125	1	583218	6707	2	6838	0.6906879093178686
Susceptibility	ENSG00000110700	RPS13	11	17074388	Susceptibility.M4.MAF_1.perc	reference	6.6	0.3599	-0.0391739	0.2942933	0.8941	0.0432296	+?--?-	24036	19	0	582016	426	0	445	0.5043243926901313
Susceptibility	ENSG00000179615	OR2AP1	12	55572468	Susceptibility.M4.MAF_1.perc	reference	0	0.5046	0.0108287	0.0813207	0.8941	0	-?+--+	21066	176	0	468701	3837	6	4025	0.8669378668327682
Severe	ENSG00000278705	H4C2	6	26026815	Severe.M1.MAF_0.1.perc	reference	0	0.9424	0.058004	0.4360591	0.8942	0	++-?--	4153	6	0	567526	1104	1	1112	0.5333859243873084
Severe	ENSG00000104432	IL7	8	78675743	Severe.M1.MAF_0.1.perc	reference	0	1	-1.0031638	7.5429901	0.8942	0	?-????	1524	0	0	499833	10	0	10	0.7691106670912358
Hospitalized	ENSG00000219481	NBPF1	1	16562319	Hospitalized.M1.MAF_0.1.perc	reference	0	0.8903	0.0273492	0.2056817	0.8942	0	?+--+-	9719	36	0	575535	2085	6	2133	0.3171101585717282
Hospitalized	ENSG00000174669	SLC29A2	11	66362521	Hospitalized.M1.MAF_0.1.perc	reference	23.5	0.2645	0.0800641	0.6021941	0.8942	0.4908164	?--+--	9719	15	0	576858	859	1	876	0.7783559502653743
Susceptibility	ENSG00000164088	PPM1M	3	52245759	Susceptibility.M1.MAF_0.1.perc	reference	0	0.8309	-0.0338445	0.2544837	0.8942	0	-?+---	24593	19	0	588753	409	0	428	0.9045295322821946
Susceptibility	ENSG00000224982	TMEM233	12	119593774	Susceptibility.M1.MAF_0.1.perc	reference	29.6	0.2416	0.2074445	1.5602891	0.8942	2.1875987	??+--?	20764	1	0	550921	13	0	14	0.8101676161167781
Susceptibility	ENSG00000169575	VPREB1	22	22244780	Susceptibility.M1.MAF_0.1.perc	reference	27.9	0.2498	0.1508576	1.1340107	0.8942	1.5237565	??--?+	21912	3	0	563265	154	0	157	0.6077414284044531
Severe	ENSG00000104432	IL7	8	78675743	Severe.M1.MAF_1.perc	reference	0	1	-1.0031638	7.5429901	0.8942	0	?-????	1524	0	0	499833	10	0	10	0.7691106670912358
Hospitalized	ENSG00000173210	ABLIM3	5	149141483	Hospitalized.M1.MAF_1.perc	reference	0	0.7823	-0.0742325	0.558266	0.8942	0	?-++?-	6292	8	0	575244	294	0	302	0.9505873611720597
Hospitalized	ENSG00000174669	SLC29A2	11	66362521	Hospitalized.M1.MAF_1.perc	reference	23.5	0.2645	0.0800641	0.6021941	0.8942	0.4908164	?--+--	9719	15	0	576858	859	1	876	0.7783559502653743
Susceptibility	ENSG00000224982	TMEM233	12	119593774	Susceptibility.M1.MAF_1.perc	reference	29.6	0.2416	0.2074445	1.5602891	0.8942	2.1875987	??+--?	20764	1	0	550921	13	0	14	0.8101676161167781
Susceptibility	ENSG00000169575	VPREB1	22	22244780	Susceptibility.M1.MAF_1.perc	reference	27.9	0.2498	0.1508576	1.1340107	0.8942	1.5237565	??--?+	21912	3	0	563265	154	0	157	0.6077414284044531
Severe	ENSG00000172828	CES3	16	66961245	Severe.M3.MAF_0.1.perc	reference	0	0.9242	0.061932	0.4658448	0.8942	0	?+-?--	4222	5	0	568485	878	1	885	0.7114001979711537
Hospitalized	ENSG00000158856	DMTN	8	22048995	Hospitalized.M3.MAF_0.1.perc	reference	0	0.9793	0.0886881	0.6666493	0.8942	0	?++?--	8704	4	0	565716	193	0	197	0.6617202541981302
Susceptibility	ENSG00000197617	VN1R5	1	247255972	Susceptibility.M3.MAF_0.1.perc	reference	0	0.634	0.1863821	1.4018602	0.8942	0	??+-??	3413	4	0	48743	11	0	15	0.8390026470456804
Susceptibility	ENSG00000112096	SOD2	6	159669069	Susceptibility.M3.MAF_0.1.perc	reference	0	0.4535	-0.0296708	0.2230994	0.8942	0	+?----	23295	22	0	561935	529	1	553	0.6530075863039664
Severe	ENSG00000111291	GPRC5D	12	12940775	Severe.M3.MAF_1.perc	reference	29.3	0.2153	-0.0436397	0.328213	0.8942	0.176847	+-+---	4793	49	0	566766	8370	23	8465	0.6726295007905603
Hospitalized	ENSG00000095370	SH2D3C	9	127738317	Hospitalized.M3.MAF_1.perc	reference	0	0.8444	0.0195866	0.1473141	0.8942	0	?-+---	12064	75	0	583218	3975	1	4052	0.47050625767051446
Hospitalized	ENSG00000240654	C1QTNF9	13	24307166	Hospitalized.M3.MAF_1.perc	reference	34.6	0.1908	0.0585645	0.4405209	0.8942	0.3099003	?+-+--	8984	20	0	564998	795	4	823	0.5754640909647915
Hospitalized	ENSG00000212659	KRTAP9-6	17	41265339	Hospitalized.M3.MAF_1.perc	reference	0	0.6065	0.0647196	0.4868355	0.8942	0	?-+?-?	9650	12	0	555537	130	0	142	0.6485570975851889
Susceptibility	ENSG00000197617	VN1R5	1	247255972	Susceptibility.M3.MAF_1.perc	reference	0	0.634	0.1863821	1.4018602	0.8942	0	??+-??	3413	4	0	48743	11	0	15	0.8390026470456804
Susceptibility	ENSG00000107651	SEC23IP	10	119892730	Susceptibility.M3.MAF_1.perc	reference	0	0.7029	0.0122218	0.0918666	0.8942	0	-?-+--	26754	138	0	591353	2977	2	3119	0.8659130747623766
Hospitalized	ENSG00000163050	COQ8A	1	226940286	Hospitalized.M4.MAF_0.1.perc	reference	46.4	0.1136	0.0409512	0.3078428	0.8942	0.1992828	?+-++-	12124	114	2	583311	5588	2	5710	0.8979191208177044
Hospitalized	ENSG00000105202	FBL	19	39834458	Hospitalized.M4.MAF_0.1.perc	reference	15	0.3191	-0.0452468	0.3401256	0.8942	0.1265358	?+-+-+	11907	47	0	582442	2328	0	2375	0.7730034869132907
Susceptibility	ENSG00000186638	KIF24	9	34252381	Susceptibility.M4.MAF_0.1.perc	reference	0	0.9328	-0.0067549	0.0507985	0.8942	0	+++-++	27945	447	0	596172	10387	2	10838	0.827995342010104
Susceptibility	ENSG00000152467	ZSCAN1	19	58034025	Susceptibility.M4.MAF_0.1.perc	reference	0	0.6387	-0.0099181	0.0745482	0.8942	0	+?----	25238	198	0	587275	4873	4	5079	0.1403282041837707
Hospitalized	ENSG00000160051	IQCC	1	32205671	Hospitalized.M4.MAF_1.perc	reference	0	0.9603	-0.009681	0.0727972	0.8942	0	---+--	12184	244	0	588227	16656	56	17012	0.23221619444498556
Hospitalized	ENSG00000196150	ZNF250	8	144876497	Hospitalized.M4.MAF_1.perc	reference	0	0.5647	0.0242294	0.1822227	0.8942	0	-+++-+	10888	45	0	581668	2327	2	2376	0.7806661101361858
Susceptibility	ENSG00000115525	ST3GAL5	2	85837120	Susceptibility.M4.MAF_1.perc	reference	0	0.9726	-0.0130161	0.0978353	0.8942	0	+?-+-+	25925	120	0	578525	2701	2	2825	0.7625955810992086
Susceptibility	ENSG00000090539	CHRD	3	184380073	Susceptibility.M4.MAF_1.perc	reference	23	0.2612	-0.0114237	0.0858979	0.8942	0.0102753	+-++--	27803	508	1	596161	11010	7	11534	0.590350690573064
Susceptibility	ENSG00000166965	RCCD1	15	90954870	Susceptibility.M4.MAF_1.perc	reference	0	0.8867	0.0089551	0.0673651	0.8942	0	-?++-+	27117	247	0	591853	6028	4	6283	0.799146406702274
Severe	ENSG00000182718	ANXA2	15	60347134	Severe.M1.MAF_0.1.perc	reference	0	0.9632	-0.1369421	1.0309493	0.8943	0	?--??-	1925	0	0	559360	135	0	135	0.8571927218999706
Hospitalized	ENSG00000177105	RHOG	11	3826978	Hospitalized.M1.MAF_0.1.perc	reference	0	1	-1.003635	7.5552175	0.8943	0	?-????	5157	0	0	499833	9	0	9	0.6081165628235964
Hospitalized	ENSG00000197779	ZNF81	23	47836902	Hospitalized.M1.MAF_0.1.perc	reference	0	1	-0.1913683	1.4409373	0.8943	0	?-????	6215	0	1	500191	8	5	20	0.7993936986136932
Susceptibility	ENSG00000138071	ACTR2	2	65227788	Susceptibility.M1.MAF_0.1.perc	reference	0	0.8898	0.1453149	1.0935477	0.8943	0	??+-+?	21128	2	0	551391	24	0	26	0.923348194558889
Susceptibility	ENSG00000003436	TFPI	2	187464230	Susceptibility.M1.MAF_0.1.perc	reference	30.8	0.2357	-0.095579	0.7194765	0.8943	0.5168295	+?--??	22850	3	0	576565	87	0	90	0.8147875315397338
Susceptibility	ENSG00000133401	PDZD2	5	31639131	Susceptibility.M1.MAF_0.1.perc	reference	0	0.999	0.0289974	0.218305	0.8943	0	-?+-+-	24800	25	0	583879	520	0	545	0.7696853622163211
Susceptibility	ENSG00000189325	BNIP5	6	36315761	Susceptibility.M1.MAF_0.1.perc	reference	0	0.5004	-0.0269577	0.2029851	0.8943	0	+?-+--	27124	29	0	591857	649	0	678	0.8170135007164445
Severe	ENSG00000170584	NUDCD2	5	163446526	Severe.M1.MAF_1.perc	reference	0	0.985	-0.0985748	0.7417331	0.8943	0	?---?-	3956	4	0	565239	232	0	236	0.9144829779801172
Severe	ENSG00000160972	PPP1R16A	8	144477969	Severe.M1.MAF_1.perc	reference	0	0.9988	-0.0814663	0.6132298	0.8943	0	?---?-	2422	3	0	561104	343	0	346	0.45046818151268403
Severe	ENSG00000182718	ANXA2	15	60347134	Severe.M1.MAF_1.perc	reference	0	0.9632	-0.1369421	1.0309493	0.8943	0	?--??-	1925	0	0	559360	135	0	135	0.8571927218999706
Severe	ENSG00000108622	ICAM2	17	64002594	Severe.M1.MAF_1.perc	reference	0	0.9994	-0.1145028	0.8621787	0.8943	0	?-----	3713	3	0	564815	160	0	163	0.7648379266005862
Hospitalized	ENSG00000177105	RHOG	11	3826978	Hospitalized.M1.MAF_1.perc	reference	0	1	-1.003635	7.5552175	0.8943	0	?-????	5157	0	0	499833	9	0	9	0.6081165628235964
Hospitalized	ENSG00000167791	CABP2	11	67518912	Hospitalized.M1.MAF_1.perc	reference	0	0.6646	0.0322321	0.2425603	0.8943	0	?-+-++	10517	25	0	579974	1354	2	1383	0.7474757680254425
Hospitalized	ENSG00000198862	LTN1	21	28928144	Hospitalized.M1.MAF_1.perc	reference	0	0.5704	-0.0181299	0.1365022	0.8943	0	?-+-++	10490	71	0	579477	4932	6	5015	0.5837271398916736
Hospitalized	ENSG00000197779	ZNF81	23	47836902	Hospitalized.M1.MAF_1.perc	reference	0	1	-0.1913683	1.4409373	0.8943	0	?-????	6215	0	1	500191	8	5	20	0.7993936986136932
Susceptibility	ENSG00000243480	AMY2A	1	103616811	Susceptibility.M1.MAF_1.perc	reference	0	0.8795	0.0188671	0.1420458	0.8943	0	-?++?-	23645	50	0	583610	1286	13	1362	0.9513218126515319
Susceptibility	ENSG00000138071	ACTR2	2	65227788	Susceptibility.M1.MAF_1.perc	reference	0	0.8898	0.1453149	1.0935477	0.8943	0	??+-+?	21128	2	0	551391	24	0	26	0.923348194558889
Susceptibility	ENSG00000003436	TFPI	2	187464230	Susceptibility.M1.MAF_1.perc	reference	30.8	0.2357	-0.095579	0.7194765	0.8943	0.5168295	+?--??	22850	3	0	576565	87	0	90	0.8147875315397338
Susceptibility	ENSG00000181220	ZNF746	7	149472696	Susceptibility.M1.MAF_1.perc	reference	0	0.8585	-0.0591813	0.4455031	0.8943	0	+?--+?	21856	11	0	559589	131	0	142	0.7334277352885888
Severe	ENSG00000144815	NXPE3	3	101779202	Severe.M3.MAF_0.1.perc	reference	30.9	0.2152	0.106978	0.8054499	0.8943	1.0421793	--+?--	4508	7	0	567757	972	0	979	0.5909292696259718
Hospitalized	ENSG00000265107	GJA5	1	147756199	Hospitalized.M3.MAF_0.1.perc	reference	0	0.6052	0.0423825	0.3190083	0.8943	0	?+--+-	9594	17	0	566243	849	1	868	0.7958235503299138
Hospitalized	ENSG00000107581	EIF3A	10	119033670	Hospitalized.M3.MAF_0.1.perc	reference	0	0.8265	0.0677247	0.5094991	0.8943	0	?+-+--	8327	6	0	568822	284	0	290	0.4565208694805508
Susceptibility	ENSG00000187122	SLIT1	10	96998038	Susceptibility.M3.MAF_0.1.perc	reference	0	0.5617	-0.011541300000000001	0.0868799	0.8943	0	-?+---	26529	149	0	580636	3515	1	3666	0.7311257323370438
Severe	ENSG00000132164	SLC6A11	3	10816201	Severe.M3.MAF_1.perc	reference	0	0.8649	0.0294273	0.2215717	0.8943	0	+-++--	4348	12	0	566608	702	0	714	0.5704149421525366
Severe	ENSG00000135338	LCA5	6	79484991	Severe.M3.MAF_1.perc	reference	0	0.8489	0.0430586	0.3241546	0.8943	0	?+--+-	4302	10	1	567933	1388	1	1402	0.6506999308225986
Severe	ENSG00000007038	PRSS21	16	2817180	Severe.M3.MAF_1.perc	reference	6.5	0.3695	-0.0576596	0.4341269	0.8943	0.0690248	?-++++	4461	11	0	566013	644	1	657	0.8502866339064005
Severe	ENSG00000182816	KRTAP13-2	21	30371390	Severe.M3.MAF_1.perc	reference	0	0.9417	0.0756077	0.5688238	0.8943	0	?+--?-	3662	5	0	557020	223	0	228	0.7383912770982568
Hospitalized	ENSG00000265107	GJA5	1	147756199	Hospitalized.M3.MAF_1.perc	reference	0	0.6052	0.0423825	0.3190083	0.8943	0	?+--+-	9594	17	0	566243	849	1	868	0.7958235503299138
Hospitalized	ENSG00000068784	SRBD1	2	45388680	Hospitalized.M3.MAF_1.perc	reference	46.6	0.1121	0.0602022	0.4529451	0.8943	0.4415417	?++--+	11818	45	0	582530	2056	1	2103	0.7762951428586392
Severe	ENSG00000172940	SLC22A13	3	38265812	Severe.M4.MAF_0.1.perc	reference	42.6	0.1208	-0.0299037	0.2249746	0.8943	0.0899201	--++--	4883	37	0	570490	5200	1	5239	0.5473098290983739
Hospitalized	ENSG00000174791	RIN1	11	66330241	Hospitalized.M4.MAF_0.1.perc	reference	0	0.6065	-0.0141945	0.1067845	0.8943	0	-----+	11932	127	0	587513	7563	1	7692	0.8778715055366437
Hospitalized	ENSG00000188486	H2AX	11	119093854	Hospitalized.M4.MAF_0.1.perc	reference	0	0.9549	0.080682	0.6072308	0.8943	0	?+-+??	6524	4	0	550615	240	0	244	0.7783582089737251
Severe	ENSG00000164818	DNAAF5	7	726699	Severe.M4.MAF_1.perc	reference	55.5	0.04679	-0.0323424	0.2435369	0.8943	0.1430775	+-----	4906	90	1	570620	17499	26	17643	0.35206405425970777
Severe	ENSG00000107643	MAPK8	10	48306639	Severe.M4.MAF_1.perc	reference	0	0.9633	-0.0500321	0.3764807	0.8943	0	?+----	4506	9	0	566216	1148	0	1157	0.9217273628947991
Severe	ENSG00000111669	TPI1	12	6867119	Severe.M4.MAF_1.perc	reference	0	0.9473	0.0214009	0.1610418	0.8943	0	?++---	4521	51	0	566350	7400	10	7471	0.00961924526882617
Severe	ENSG00000170604	IRF2BP1	19	45883608	Severe.M4.MAF_1.perc	reference	35.3	0.1859	0.0620799	0.467221	0.8943	0.3701368	+-+-?+	4358	9	0	564349	1433	1	1444	0.6007534153570266
Hospitalized	ENSG00000145075	CCDC39	3	180614008	Hospitalized.M4.MAF_1.perc	reference	0	0.4487	0.0094885	0.0714142	0.8943	0	?-+++-	10249	224	2	581190	17629	49	17955	0.7852282209090087
Susceptibility	ENSG00000170340	B3GNT2	2	62196115	Susceptibility.M4.MAF_1.perc	reference	0	0.4075	0.0179807	0.1352819	0.8943	0	-?-++-	25347	68	0	574665	1349	0	1417	0.7481833768401004
Susceptibility	ENSG00000145194	ECE2	3	184276011	Susceptibility.M4.MAF_1.perc	reference	0	0.6499	0.0054858	0.0413031	0.8943	0	--++--	28159	710	0	596189	15183	9	15911	0.39510124927928203
Susceptibility	ENSG00000108604	SMARCD2	17	63832081	Susceptibility.M4.MAF_1.perc	reference	0	0.6822	-0.0124131	0.0934421	0.8943	0	+?--+-	27126	136	0	591861	3008	1	3146	0.7873737452723248
Severe	ENSG00000028528	SNX1	15	64094123	Severe.M1.MAF_0.1.perc	reference	0	0.9987	-0.1413363	1.0651328	0.8944	0	?---?-	3400	1	0	563553	107	0	108	0.23742021714616515
Hospitalized	ENSG00000198246	SLC29A3	10	71319259	Hospitalized.M1.MAF_0.1.perc	reference	51.9	0.08088	0.1159638	0.8738343	0.8944	1.8433562	?-+-+-	9342	2	0	574224	212	0	214	0.3518631231359608
Hospitalized	ENSG00000130383	FUT5	19	5865826	Hospitalized.M1.MAF_0.1.perc	reference	0	0.7261	0.0639893	0.4821148	0.8944	0	?+---+	8580	7	0	564726	371	0	378	0.7966338770625082
Hospitalized	ENSG00000105677	TMEM147	19	35545600	Hospitalized.M1.MAF_0.1.perc	reference	0	0.9943	-0.1261291	0.950066	0.8944	0	?--+?-	6187	2	0	562259	102	0	104	0.5407816588853476
Susceptibility	ENSG00000279301	OR2T11	1	248623557	Susceptibility.M1.MAF_0.1.perc	reference	0	0.4411	-0.1294738	0.975023	0.8944	0	??--?+	1745	1	0	48629	21	2	26	0.5886983706958181
Severe	ENSG00000028528	SNX1	15	64094123	Severe.M1.MAF_1.perc	reference	0	0.9987	-0.1413363	1.0651328	0.8944	0	?---?-	3400	1	0	563553	107	0	108	0.23742021714616515
Hospitalized	ENSG00000138483	CCDC54	3	107377439	Hospitalized.M1.MAF_1.perc	reference	0	0.9816	-0.0604822	0.4555607	0.8944	0	?---+-	7918	6	0	562557	400	1	408	0.9432767701175266
Hospitalized	ENSG00000198246	SLC29A3	10	71319259	Hospitalized.M1.MAF_1.perc	reference	51.9	0.08088	0.1159638	0.8738343	0.8944	1.8433562	?-+-+-	9342	2	0	574224	212	0	214	0.3518631231359608
Susceptibility	ENSG00000157601	MX1	21	41420020	Susceptibility.M1.MAF_1.perc	reference	0	0.4333	0.0196201	0.1477926	0.8944	0	+?+-++	25832	56	0	589289	1167	1	1225	0.8477043109698651
Hospitalized	ENSG00000059377	TBXAS1	7	139777051	Hospitalized.M3.MAF_0.1.perc	reference	41.4	0.1457	0.0479075	0.3607809	0.8944	0.2444604	?-+---	10764	42	0	580821	3084	4	3134	0.8273372430022194
Hospitalized	ENSG00000141540	TTYH2	17	74213571	Hospitalized.M3.MAF_0.1.perc	reference	0	0.9872	0.0276084	0.2079418	0.8944	0	?++-++	11556	41	0	571138	1835	1	1878	0.9664877925565452
Susceptibility	ENSG00000166979	EVA1C	21	32412006	Susceptibility.M3.MAF_0.1.perc	reference	0	0.7657	0.020665	0.1557049	0.8944	0	+?-+--	24165	46	0	573284	1065	0	1111	0.7005997249311964
Susceptibility	ENSG00000234068	PAGE2	23	55089018	Susceptibility.M3.MAF_0.1.perc	reference	0	0.807	0.1332221	1.0035563	0.8944	0	-?+???	20324	1	0	511196	16	3	23	0.8068607250775166
Severe	ENSG00000171951	SCG2	2	223596940	Severe.M3.MAF_1.perc	reference	0	0.6317	-0.0532785	0.4014714	0.8944	0	?-+---	3671	8	0	562319	799	0	807	0.9059078301213118
Severe	ENSG00000108950	FAM20A	17	68535113	Severe.M3.MAF_1.perc	reference	0	0.9502	0.0500851	0.377354	0.8944	0	+-+---	4883	26	0	570489	551	1	579	0.8042329782493717
Susceptibility	ENSG00000002726	AOC1	7	150824627	Susceptibility.M3.MAF_1.perc	reference	0	0.9277	-0.0124872	0.0940297	0.8944	0	+?---+	26862	132	0	590800	2802	9	2952	0.5131531611509942
Susceptibility	ENSG00000205143	ARID3C	9	34621379	Susceptibility.M3.MAF_1.perc	reference	19.9	0.288	0.0357538	0.2694666	0.8944	0.0894718	-?-++-	25847	53	0	591259	1076	0	1129	0.8502006403249134
Susceptibility	ENSG00000126878	AIF1L	9	131096476	Susceptibility.M3.MAF_1.perc	reference	8.6	0.3576	-0.0275672	0.2076272	0.8944	0.044621	-?+---	22016	153	0	561333	3456	1	3611	0.4072514662119177
Susceptibility	ENSG00000234068	PAGE2	23	55089018	Susceptibility.M3.MAF_1.perc	reference	0	0.807	0.1332221	1.0035563	0.8944	0	-?+???	20324	1	0	511196	16	3	23	0.8068607250775166
Severe	ENSG00000130244	FAM98C	19	38403135	Severe.M4.MAF_0.1.perc	reference	0	0.9153	-0.0183073	0.1379082	0.8944	0	?-+---	4551	23	0	569730	3783	1	3808	0.5286796597524692
Severe	ENSG00000244462	RBM12	20	35648925	Severe.M4.MAF_0.1.perc	reference	27.1	0.2315	0.060374	0.4547466	0.8944	0.3356565	---+++	3679	26	0	178235	1533	0	1559	0.5363117132820582
Hospitalized	ENSG00000084731	KIF3C	2	25926598	Hospitalized.M4.MAF_0.1.perc	reference	28.5	0.2412	0.0334924	0.2522131	0.8944	0.0840476	?-++?-	10722	62	0	576781	4160	0	4222	0.010918227926939424
Hospitalized	ENSG00000047579	DTNBP1	6	15522807	Hospitalized.M4.MAF_0.1.perc	reference	0	0.8192	-0.0198516	0.1495262	0.8944	0	?-+-+-	12103	69	0	583310	3836	2	3909	0.8434739695748448
Susceptibility	ENSG00000169062	UPF3A	13	114281601	Susceptibility.M4.MAF_0.1.perc	reference	0	0.4318	0.0117972	0.0889089	0.8944	0	-?-+++	25940	147	0	591631	3597	2	3748	0.4110741565131988
Susceptibility	ENSG00000183337	BCOR	23	40049815	Susceptibility.M4.MAF_0.1.perc	reference	0	0.6744	-0.0121179	0.0912837	0.8944	0	+?--+-	24532	50	31	533861	1064	493	2162	0.740206270112117
Hospitalized	ENSG00000160753	RUSC1	1	155320894	Hospitalized.M4.MAF_1.perc	reference	0	0.4705	-0.0103816	0.078234	0.8944	0	++---+	12085	215	0	588128	14350	21	14607	0.912233904824812
Hospitalized	ENSG00000163497	FEV	2	218981087	Hospitalized.M4.MAF_1.perc	reference	0	0.7412	0.0360069	0.271192	0.8944	0	--+-?+	10769	24	0	570392	987	0	1011	0.4461604072723055
Hospitalized	ENSG00000004399	PLXND1	3	129555214	Hospitalized.M4.MAF_1.perc	reference	0	0.9611	-0.0086918	0.0655107	0.8944	0	--+-+-	12184	361	0	588228	19715	22	20120	0.583387962358278
Hospitalized	ENSG00000148704	VAX1	10	117128521	Hospitalized.M4.MAF_1.perc	reference	0	0.9043	-0.0235797	0.1776565	0.8944	0	?-+---	10687	43	0	565039	2574	2	2621	0.8506699725515369
Hospitalized	ENSG00000137819	PAQR5	15	69298912	Hospitalized.M4.MAF_1.perc	reference	22.9	0.2688	-0.0378987	0.2854645	0.8944	0.1129095	?+---+	12124	108	0	583311	6787	15	6925	0.7917086910443127
Hospitalized	ENSG00000197372	ZNF675	19	23525631	Hospitalized.M4.MAF_1.perc	reference	24.4	0.259	0.032592	0.2455506	0.8944	0.0854104	?-+-+-	11671	104	0	581696	7253	10	7377	0.4536781269558089
Susceptibility	ENSG00000158477	CD1A	1	158254424	Susceptibility.M4.MAF_1.perc	reference	0	0.6813	-0.0066051	0.0497746	0.8944	0	+--+--	27803	466	2	596161	10482	21	10994	0.6193944771299534
Susceptibility	ENSG00000182077	PTCHD3	10	27397121	Susceptibility.M4.MAF_1.perc	reference	14.2	0.3239	-0.0092731	0.069858	0.8944	0.004237	-?-+--	26529	454	1	580626	9300	36	9828	0.8120100918275363
Susceptibility	ENSG00000090006	LTBP4	19	40592883	Susceptibility.M4.MAF_1.perc	reference	0	0.5766	0.0046539	0.0350442	0.8944	0	+?++--	27126	973	2	591861	22292	22	23313	0.5872174624696365
Severe	ENSG00000204007	GLT6D1	9	135623648	Severe.M1.MAF_0.1.perc	reference	0	0.9877	0.1277311	0.9631932	0.8945	0	?+-+-?	3745	2	0	542680	149	0	151	0.9276569959536224
Hospitalized	ENSG00000115761	NOL10	2	10570754	Hospitalized.M1.MAF_0.1.perc	reference	0	0.9634	0.0764605	0.5763453	0.8945	0	?-+---	9635	5	0	574415	181	0	186	0.8276714453562116
Susceptibility	ENSG00000110200	ANAPC15	11	72106378	Susceptibility.M1.MAF_0.1.perc	reference	0	0.8727	-0.0922427	0.6956059	0.8945	0	-?+?-?	21093	2	0	552402	55	0	57	0.7569938021640906
Severe	ENSG00000176731	RBIS	8	85214048	Severe.M1.MAF_1.perc	reference	0	0.9694	0.0624461	0.4707294	0.8945	0	?--+?-	4079	9	0	566313	658	0	667	0.7091252054798228
Hospitalized	ENSG00000115761	NOL10	2	10570754	Hospitalized.M1.MAF_1.perc	reference	0	0.9634	0.0764605	0.5763453	0.8945	0	?-+---	9635	5	0	574415	181	0	186	0.8276714453562116
Susceptibility	ENSG00000171045	TSNARE1	8	142212080	Susceptibility.M1.MAF_1.perc	reference	0	0.6204	0.0239079	0.1802883	0.8945	0	-?+-+-	26813	37	0	587914	1016	2	1057	0.9172671913027326
Severe	ENSG00000124570	SERPINB6	6	2948159	Severe.M3.MAF_0.1.perc	reference	0	0.9367	0.0607654	0.4581631	0.8945	0	?+-?+-	4118	6	0	567170	605	0	611	0.990302413512437
Severe	ENSG00000141858	SAMD1	19	14087851	Severe.M3.MAF_0.1.perc	reference	2.6	0.3915	0.0791133	0.5963296	0.8945	0.110684	?-+---	3866	5	0	562109	212	0	217	0.38317758790047785
Severe	ENSG00000068366	ACSL4	23	109624244	Severe.M3.MAF_0.1.perc	reference	0	0.9741	-0.1152002	0.8684054	0.8945	0	?+-?--	3515	0	1	521743	100	45	192	0.8493064705457408
Susceptibility	ENSG00000132703	APCS	1	159587826	Susceptibility.M3.MAF_0.1.perc	reference	0	0.8809	-0.0292585	0.2206305	0.8945	0	+?-+--	26955	26	0	591177	509	0	535	0.9097479649496085
Susceptibility	ENSG00000278023	RDM1	17	35918066	Susceptibility.M3.MAF_0.1.perc	reference	0	0.5012	0.0358646	0.2705023	0.8945	0	-?+---	25247	15	0	589176	345	1	362	0.7778214056098913
Hospitalized	ENSG00000205330	OR6C1	12	55314343	Hospitalized.M3.MAF_1.perc	reference	0	0.7891	0.0573681	0.4324487	0.8945	0	?++?--	10117	8	0	565646	407	0	415	0.9412974950010315
Hospitalized	ENSG00000196510	ANAPC7	12	110372900	Hospitalized.M3.MAF_1.perc	reference	0	0.7939	-0.0488517	0.368376	0.8945	0	?+----	10355	9	0	569992	548	0	557	0.2782762924532415
Hospitalized	ENSG00000184857	TMEM186	16	8780384	Hospitalized.M3.MAF_1.perc	reference	0	0.8059	-0.0184645	0.139261	0.8945	0	?-+-+-	9799	59	0	566141	5022	13	5107	0.7418134353274878
Susceptibility	ENSG00000101997	CCDC22	23	49235470	Susceptibility.M3.MAF_1.perc	reference	43.7	0.1303	-0.0464785	0.3506047	0.8945	0.2405994	+?----	25013	12	3	537461	210	105	438	0.9408998129042003
Severe	ENSG00000186973	FAM183A	1	43145153	Severe.M4.MAF_0.1.perc	reference	0	0.7198	-0.056383	0.4250691	0.8945	0	?-+??-	3891	6	0	565289	1026	0	1032	0.7987662920460366
Severe	ENSG00000125888	BANF2	20	17693672	Severe.M4.MAF_0.1.perc	reference	0	0.9913	0.0727604	0.5485878	0.8945	0	?++---	3564	5	0	562970	562	0	567	0.55946633630221
Hospitalized	ENSG00000153404	PLEKHG4B	5	92151	Hospitalized.M4.MAF_0.1.perc	reference	26.3	0.2463	-0.0249551	0.1881191	0.8945	0.0494834	?-+-++	12025	122	1	583211	8665	4	8797	0.9738919840118108
Hospitalized	ENSG00000105821	DNAJC2	7	103312289	Hospitalized.M4.MAF_0.1.perc	reference	0	0.8695	-0.0237574	0.1791795	0.8945	0	?+----	10952	51	0	577247	2616	0	2667	0.5640223173295216
Hospitalized	ENSG00000181666	ZNF875	19	37312837	Hospitalized.M4.MAF_0.1.perc	reference	0	0.4547	-0.0167586	0.1263511	0.8945	0	?--+-+	12124	101	0	583311	4985	2	5090	0.8357146061384852
Susceptibility	ENSG00000266028	SRGAP2	1	206203345	Susceptibility.M4.MAF_0.1.perc	reference	0	0.9381	0.0520389	0.3923792	0.8945	0	??+---	18598	20	0	443773	57	0	77	0.796004470780948
Susceptibility	ENSG00000162244	RPL29	3	51993522	Susceptibility.M4.MAF_0.1.perc	reference	0	0.7139	0.0203861	0.1537431	0.8945	0	-?+--?	24995	47	0	585173	1185	1	1234	0.3835691663747641
Susceptibility	ENSG00000080709	KCNN2	5	114055926	Susceptibility.M4.MAF_0.1.perc	reference	0	0.8285	0.015641	0.1179149	0.8945	0	-++---	27602	87	0	593506	1873	1	1962	0.6735122498098574
Susceptibility	ENSG00000122786	CALD1	7	134744252	Susceptibility.M4.MAF_0.1.perc	reference	0	0.5528	-0.0102484	0.0772792	0.8945	0	-?+-++	26578	192	0	589971	4425	0	4617	0.4797926940924774
Susceptibility	ENSG00000156958	GALK2	15	49155656	Susceptibility.M4.MAF_0.1.perc	reference	13.6	0.3276	-0.0194368	0.1465183	0.8945	0.0209735	+?+---	27126	134	0	591861	3072	3	3212	0.9203409864940487
Susceptibility	ENSG00000185518	SV2B	15	91099950	Susceptibility.M4.MAF_0.1.perc	reference	0	0.7799	-0.010759	0.0811076	0.8945	0	-?--+-	26646	181	0	590246	3996	3	4183	0.8365539809711422
Hospitalized	ENSG00000139151	PLCZ1	12	18683169	Hospitalized.M4.MAF_1.perc	reference	0	0.8399	-0.0159912	0.1205368	0.8945	0	?+-+--	12118	109	0	583294	5113	7	5236	0.9566534351174062
Hospitalized	ENSG00000179477	ALOX12B	17	8072636	Hospitalized.M4.MAF_1.perc	reference	32.8	0.203	0.0333022	0.2510714	0.8945	0.099133	?+++--	12124	138	0	583310	7157	5	7305	0.9151439200180718
Severe	ENSG00000185448	FAM47A	23	34129756	Severe.M1.MAF_0.1.perc	reference	0	1	0.0919056	0.6938621	0.8946	0	?+????	3242	0	2	501668	100	154	412	0.6911239837358512
Severe	ENSG00000171388	APLN	23	129645259	Severe.M1.MAF_0.1.perc	reference	0	0.9651	-0.6013395	4.5376391	0.8946	0	?-???-	110	0	0	11644	1	1	3	0.843124348203599
Hospitalized	ENSG00000116791	CRYZ	1	74705482	Hospitalized.M1.MAF_0.1.perc	reference	0	0.9242	0.0528806	0.399306	0.8946	0	?+---+	10007	9	0	578916	437	0	446	0.9134093035426885
Hospitalized	ENSG00000197603	CPLANE1	5	37106228	Hospitalized.M1.MAF_0.1.perc	reference	21.5	0.2777	-0.0457397	0.3453273	0.8946	0.1532218	?+---+	11648	42	0	582512	2279	0	2321	0.860945673306287
Hospitalized	ENSG00000187676	B3GLCT	13	31199975	Hospitalized.M1.MAF_0.1.perc	reference	0	0.931	-0.0657549	0.4964955	0.8946	0	?+-?--	9383	5	0	566308	299	0	304	0.6825600529861859
Susceptibility	ENSG00000263761	GDF2	10	47322454	Susceptibility.M1.MAF_0.1.perc	reference	0	0.8654	-0.0652403	0.4923055	0.8946	0	-?+-+-	24658	7	0	567724	86	0	93	0.8360308581151078
Severe	ENSG00000148602	LRIT1	10	84231520	Severe.M1.MAF_1.perc	reference	36.4	0.1787	0.1082662	0.8169285	0.8946	1.1137771	?-+++-	4406	11	0	569162	643	1	656	0.772738009184532
Severe	ENSG00000171388	APLN	23	129645259	Severe.M1.MAF_1.perc	reference	0	0.9651	-0.6013395	4.5376391	0.8946	0	?-???-	110	0	0	11644	1	1	3	0.843124348203599
Hospitalized	ENSG00000085871	MGST2	4	139665768	Hospitalized.M1.MAF_1.perc	reference	0	0.7819	-0.0298483	0.2253188	0.8946	0	?---+-	10530	34	0	582069	1526	0	1560	0.8723648727540523
Hospitalized	ENSG00000198242	RPL23A	17	28719985	Hospitalized.M1.MAF_1.perc	reference	0	0.9325	-0.1010404	0.7629207	0.8946	0	?--??-	7684	2	0	559566	161	0	163	0.9541555914918838
Susceptibility	ENSG00000263761	GDF2	10	47322454	Susceptibility.M1.MAF_1.perc	reference	0	0.8654	-0.0652403	0.4923055	0.8946	0	-?+-+-	24658	7	0	567724	86	0	93	0.8360308581151078
Severe	ENSG00000110031	LPXN	11	58526871	Severe.M3.MAF_0.1.perc	reference	0	0.9734	0.0446901	0.3372514	0.8946	0	?+-?--	3497	8	0	564936	1827	1	1837	0.9739881015731124
Severe	ENSG00000187531	SIRT7	17	81911939	Severe.M3.MAF_0.1.perc	reference	0	0.9671	-0.0673584	0.5085614	0.8946	0	?+-+?-	4074	6	0	555740	766	2	776	0.8002231912976246
Severe	ENSG00000104774	MAN2B1	19	12646511	Severe.M3.MAF_0.1.perc	reference	0	0.8336	-0.0399483	0.3016685	0.8946	0	?-+---	4614	15	0	570068	1864	0	1879	0.545150376933689
Susceptibility	ENSG00000157150	TIMP4	3	12153068	Susceptibility.M3.MAF_0.1.perc	reference	0	0.7998	0.0209353	0.1580108	0.8946	0	-?+---	24499	46	0	572346	994	0	1040	0.8910227438197453
Susceptibility	ENSG00000084112	SSH1	12	108778191	Susceptibility.M3.MAF_0.1.perc	reference	15.4	0.3167	-0.0267599	0.2020511	0.8946	0.0449883	-?-++-	26389	85	0	580076	1967	0	2052	0.9195834588197622
Severe	ENSG00000137522	RNF121	11	71929018	Severe.M3.MAF_1.perc	reference	0	0.8922	0.0770984	0.5818891	0.8946	0	-+--?-	3434	4	0	549431	626	2	634	0.9399234219092072
Hospitalized	ENSG00000154655	L3MBTL4	18	5954706	Hospitalized.M3.MAF_1.perc	reference	0	0.5566	-0.0322371	0.2433667	0.8946	0	?+----	11795	31	0	570765	1245	0	1276	0.7769323573740023
Hospitalized	ENSG00000101292	PROKR2	20	5299218	Hospitalized.M3.MAF_1.perc	reference	0	0.8191	0.0129178	0.09746	0.8946	0	?-+-+-	11772	161	0	568771	8101	17	8296	0.24101123382158007
Susceptibility	ENSG00000172935	MRGPRF	11	69004395	Susceptibility.M3.MAF_1.perc	reference	0	0.9952	0.0284375	0.2145823	0.8946	0	+?+---	23325	26	0	576195	472	0	498	0.710491660744299
Hospitalized	ENSG00000145348	TBCK	4	106041599	Hospitalized.M4.MAF_0.1.perc	reference	9.3	0.3565	0.0245521	0.185317	0.8946	0.0307138	-+-++-	12184	110	0	588228	5523	2	5637	0.9901424822343036
Hospitalized	ENSG00000181220	ZNF746	7	149472696	Hospitalized.M4.MAF_0.1.perc	reference	0	0.5286	-0.023065	0.1741493	0.8946	0	?+----	9960	52	0	579733	2864	0	2916	0.6330720377702987
Hospitalized	ENSG00000187066	TMEM262	11	65084979	Hospitalized.M4.MAF_0.1.perc	reference	0	0.4025	0.0381668	0.2880905	0.8946	0	?-+-?-	9123	16	0	468099	803	0	819	0.7834443081609532
Susceptibility	ENSG00000114395	CYB561D2	3	50350845	Susceptibility.M4.MAF_0.1.perc	reference	0	0.8726	0.017439	0.1316873	0.8946	0	+?++--	26506	69	1	589686	1525	1	1598	0.8755586801507658
Severe	ENSG00000184530	C6orf58	6	127519455	Severe.M4.MAF_1.perc	reference	0	0.8809	-0.0426623	0.3219659	0.8946	0	?+----	4435	15	0	568226	1637	2	1656	0.8715777329264713
Hospitalized	ENSG00000184995	IFNE	9	21480839	Hospitalized.M4.MAF_1.perc	reference	0	0.6469	-0.0250276	0.188836	0.8946	0	?+++--	11948	47	0	569043	1870	1	1919	0.2653196226628842
Hospitalized	ENSG00000187066	TMEM262	11	65084979	Hospitalized.M4.MAF_1.perc	reference	0	0.4025	0.0381668	0.2880905	0.8946	0	?-+-?-	9123	16	0	468099	803	0	819	0.7834443081609532
Hospitalized	ENSG00000168454	TXNDC2	18	9885726	Hospitalized.M4.MAF_1.perc	reference	0	0.8162	-0.0123173	0.0930133	0.8946	0	?+--+-	11580	166	0	582238	10635	11	10823	0.49338043524151687
Susceptibility	ENSG00000173218	VANGL1	1	115641970	Susceptibility.M4.MAF_1.perc	reference	0	0.7622	0.0076402	0.057684	0.8946	0	-+-+--	26024	352	0	578965	7951	8	8319	0.83305091350958
Susceptibility	ENSG00000146047	H2BC1	6	25726777	Susceptibility.M4.MAF_1.perc	reference	0	0.8542	0.0134797	0.1017059	0.8946	0	-?++++	26366	111	1	589216	2604	1	2719	0.8992836956104374
Susceptibility	ENSG00000164815	ORC5	7	104126341	Susceptibility.M4.MAF_1.perc	reference	8.1	0.3645	0.0120566	0.0909977	0.8946	0.007264	--+-+-	27803	360	0	596161	7842	10	8222	0.8688585981577804
Severe	ENSG00000162722	TRIM58	1	247857187	Severe.M1.MAF_0.1.perc	reference	0	0.9705	0.0795455	0.6007091	0.8947	0	?-+---	4305	3	0	568197	349	0	352	0.8125207944920354
Severe	ENSG00000146373	RNF217	6	124962545	Severe.M1.MAF_0.1.perc	reference	0	0.9503	0.1027107	0.776288	0.8947	0	?+-??-	2284	1	0	560503	305	1	308	0.7376916026441974
Severe	ENSG00000154269	ENPP3	6	131628442	Severe.M1.MAF_0.1.perc	reference	0	0.8247	-0.0599299	0.4528241	0.8947	0	+-+-+-	4521	6	0	569337	634	0	640	0.7194659812464264
Severe	ENSG00000179454	KLHL28	14	44924324	Severe.M1.MAF_0.1.perc	reference	0	0.7653	0.1704343	1.2870762	0.8947	0	?+-???	3056	1	0	550096	66	0	67	0.5036820511319802
Hospitalized	ENSG00000198626	RYR2	1	237042184	Hospitalized.M1.MAF_0.1.perc	reference	0	0.8315	-0.045283	0.3422661	0.8947	0	?-+---	8001	8	0	580148	809	0	817	0.6044986147902371
Hospitalized	ENSG00000064012	CASP8	2	201233443	Hospitalized.M1.MAF_0.1.perc	reference	0	0.9015	-0.0563736	0.4259989	0.8947	0	?---+-	9270	11	0	566019	441	0	452	0.7738196361895171
Hospitalized	ENSG00000259330	INAFM2	15	40323692	Hospitalized.M1.MAF_0.1.perc	reference	0	1	-0.915969	6.9208441	0.8947	0	??-???	191	0	0	11005	2	0	2	0.5914734578401548
Hospitalized	ENSG00000140961	OSGIN1	16	83931311	Hospitalized.M1.MAF_0.1.perc	reference	0	0.7734	0.0526171	0.3975451	0.8947	0	?+--?-	8613	11	0	564903	478	1	491	0.8284815261627658
Severe	ENSG00000179454	KLHL28	14	44924324	Severe.M1.MAF_1.perc	reference	0	0.7653	0.1704343	1.2870762	0.8947	0	?+-???	3056	1	0	550096	66	0	67	0.5036820511319802
Hospitalized	ENSG00000122512	PMS2	7	5970925	Hospitalized.M1.MAF_1.perc	reference	34.9	0.1887	0.0623541	0.4711566	0.8947	0.339622	?-+---	9669	20	0	579978	853	15	903	0.7398828344625328
Hospitalized	ENSG00000175376	EIF1AD	11	65996545	Hospitalized.M1.MAF_1.perc	reference	0	0.9962	-0.1561056	1.1799521	0.8947	0	?-?+?-	6817	3	0	551892	60	0	63	0.8618518696018695
Hospitalized	ENSG00000259330	INAFM2	15	40323692	Hospitalized.M1.MAF_1.perc	reference	0	1	-0.915969	6.9208441	0.8947	0	??-???	191	0	0	11005	2	0	2	0.5914734578401548
Hospitalized	ENSG00000006638	TBXA2R	19	3594507	Hospitalized.M1.MAF_1.perc	reference	0	0.9674	-0.0594134	0.4486753	0.8947	0	?+----	6821	5	0	575560	395	0	400	0.9694635848188693
Susceptibility	ENSG00000090612	ZNF268	12	133181409	Susceptibility.M1.MAF_1.perc	reference	21	0.281	-0.0192235	0.1452353	0.8947	0.0255795	-?-++-	25719	162	1	588209	4169	3	4339	0.768276462986926
Severe	ENSG00000196090	PTPRT	20	42072752	Severe.M3.MAF_0.1.perc	reference	0	0.4183	0.0323054	0.243979	0.8947	0	?++---	2646	18	0	566889	4025	2	4047	0.4441808557008081
Susceptibility	ENSG00000272398	CD24	6	106969831	Susceptibility.M3.MAF_0.1.perc	reference	0	1	0.1881467	1.4213566	0.8947	0	??+???	2164	1	0	18883	8	0	9	0.6360945038850508
Susceptibility	ENSG00000148019	CEP78	9	78236062	Susceptibility.M3.MAF_0.1.perc	reference	12.5	0.3339	-0.0304267	0.2297803	0.8947	0.0546173	+?-+--	26914	72	0	591106	1855	2	1931	0.7468617067970579
Susceptibility	ENSG00000152457	DCLRE1C	10	14897359	Susceptibility.M3.MAF_0.1.perc	reference	0	0.9633	0.0176977	0.1336613	0.8947	0	+?-+-+	26436	63	0	579313	1341	0	1404	0.5207398306924184
Severe	ENSG00000107554	DNMBP	10	99875577	Severe.M3.MAF_1.perc	reference	0	0.6075	-0.0233353	0.1763391	0.8947	0	+-++++	4822	63	0	570320	4303	4	4374	0.7386178304115569
Severe	ENSG00000184967	NOC4L	12	132144457	Severe.M3.MAF_1.perc	reference	0	0.6132	-0.0289645	0.218748	0.8947	0	-+++--	4776	37	1	566541	4010	1	4051	0.9239466563228422
Severe	ENSG00000176225	RTTN	18	70003031	Severe.M3.MAF_1.perc	reference	0	0.8574	-0.0204952	0.1547831	0.8947	0	?---++	4438	47	0	569277	12467	18	12550	0.7143972591807075
Severe	ENSG00000167654	ATCAY	19	3879864	Severe.M3.MAF_1.perc	reference	49.5	0.07788	0.0682738	0.5158036	0.8947	0.5814733	--+-+-	3950	3	0	566501	745	0	748	0.9188787266500578
Hospitalized	ENSG00000140470	ADAMTS17	15	99971437	Hospitalized.M3.MAF_1.perc	reference	0	0.4928	0.0157742	0.1191397	0.8947	0	?++---	12124	115	0	583311	5407	6	5534	0.5763631449230668
Susceptibility	ENSG00000272398	CD24	6	106969831	Susceptibility.M3.MAF_1.perc	reference	0	1	0.1881467	1.4213566	0.8947	0	??+???	2164	1	0	18883	8	0	9	0.6360945038850508
Susceptibility	ENSG00000102038	SMARCA1	23	129446501	Susceptibility.M3.MAF_1.perc	reference	0	0.6945	0.0266306	0.2012783	0.8947	0	-?-++-	23874	14	5	534486	298	97	516	0.9039874848331191
Severe	ENSG00000128656	CHN1	2	174798809	Severe.M4.MAF_0.1.perc	reference	0	0.8803	-0.0340388	0.2570737	0.8947	0	?-++--	4638	16	0	567890	2311	2	2331	0.5647045691562049
Hospitalized	ENSG00000233701	PRR23C	3	139042102	Hospitalized.M4.MAF_0.1.perc	reference	0	0.6941	-0.029271	0.2211989	0.8947	0	?--+--	9655	26	0	566778	1738	0	1764	0.3533665671006968
Hospitalized	ENSG00000087258	GNAO1	16	56191390	Hospitalized.M4.MAF_0.1.perc	reference	0	0.9767	-0.0236643	0.1788427	0.8947	0	--++--	10725	41	0	568953	2227	0	2268	0.3925619800602252
Hospitalized	ENSG00000005243	COPZ2	17	48026167	Hospitalized.M4.MAF_0.1.perc	reference	18.4	0.2985	-0.0608234	0.459476	0.8947	0.2146708	?+--?-	10311	25	0	576463	1048	1	1075	0.5768563902799639
Susceptibility	ENSG00000057608	GDI2	10	5765223	Susceptibility.M4.MAF_0.1.perc	reference	9.2	0.3537	0.0239679	0.1811485	0.8947	0.0235686	+?---+	26448	59	0	589471	1360	0	1419	0.8707947027878018
Susceptibility	ENSG00000025434	NR1H3	11	47248300	Susceptibility.M4.MAF_0.1.perc	reference	0	0.4219	0.0105433	0.0796611	0.8947	0	-?+---	25514	174	0	587093	4225	3	4405	0.8576728970421721
Susceptibility	ENSG00000068831	RASGRP2	11	64726911	Susceptibility.M4.MAF_0.1.perc	reference	0	0.7827	0.0106024	0.0801046	0.8947	0	+?+--+	26925	183	0	589207	4124	2	4311	0.8211975868749746
Susceptibility	ENSG00000159289	GOLGA6A	15	74069857	Susceptibility.M4.MAF_0.1.perc	reference	62.1	0.0217	0.0387254	0.2925357	0.8947	0.2247149	-+++--	25849	244	0	591442	5224	11	5490	0.6740438365515418
Severe	ENSG00000203663	OR2L2	1	248030070	Severe.M4.MAF_1.perc	reference	36.8	0.1759	-0.0537844	0.4062943	0.8947	0.2756613	?-+---	4551	33	0	569730	4740	5	4783	0.859103871075602
Severe	ENSG00000113916	BCL6	3	187721377	Severe.M4.MAF_1.perc	reference	0	0.8515	0.0220181	0.1663195	0.8947	0	-+---+	4442	55	0	564649	6634	4	6697	0.8498717155555938
Severe	ENSG00000164256	PRDM9	5	23443586	Severe.M4.MAF_1.perc	reference	0	0.7572	0.0111914	0.0845867	0.8947	0	-+---+	5042	216	0	570736	34385	104	34809	0.8175309521250302
Hospitalized	ENSG00000214414	TRIM77	11	89710299	Hospitalized.M4.MAF_1.perc	reference	54	0.06922	-0.0702771	0.5309522	0.8947	0.6562342	?---+-	11732	58	0	582703	3736	1	3796	0.08077145013644747
Hospitalized	ENSG00000197128	ZNF772	19	57466663	Hospitalized.M4.MAF_1.perc	reference	0	0.6019	0.0113613	0.0858274	0.8947	0	?+--+-	12077	177	0	583121	12287	43	12550	0.8005556905232613
Susceptibility	ENSG00000162399	BSND	1	54998933	Susceptibility.M4.MAF_1.perc	reference	2.5	0.392	-0.0137201	0.1036804	0.8947	0.0026131	+?-++-	26914	120	0	591106	2789	3	2915	0.9464846470365004
Susceptibility	ENSG00000165131	LLCFC1	7	142939343	Susceptibility.M4.MAF_1.perc	reference	0	0.7993	-0.0087431	0.0660437	0.8947	0	---+--	26248	261	1	589682	5965	9	6246	0.01986422936310172
Susceptibility	ENSG00000160948	VPS28	8	144423601	Susceptibility.M4.MAF_1.perc	reference	0	0.4221	-0.0086035	0.0649935	0.8947	0	+?-+-+	26646	255	0	590246	6631	0	6886	0.18900857189591128
Severe	ENSG00000108349	CASC3	17	40140318	Severe.M1.MAF_0.1.perc	reference	0	0.9478	-0.1230251	0.9307149	0.8948	0	?--???	1694	1	0	549391	287	1	290	0.7889577846927747
Susceptibility	ENSG00000009709	PAX7	1	18630846	Susceptibility.M1.MAF_0.1.perc	reference	0	0.9432	-0.0515291	0.3895206	0.8948	0	-?+---	23363	7	0	559472	145	0	152	0.7175092277028875
Susceptibility	ENSG00000272573	MUSTN1	3	52833114	Susceptibility.M1.MAF_0.1.perc	reference	0	0.9363	0.0552556	0.4176824	0.8948	0	+?-+--	24256	6	0	585527	130	0	136	0.7959740520898091
Susceptibility	ENSG00000168675	LDLRAD4	18	13217498	Susceptibility.M1.MAF_0.1.perc	reference	0	0.4718	-0.076103	0.5753467	0.8948	0	+?--??	21017	3	0	547252	81	0	84	0.06100019256427193
Severe	ENSG00000108349	CASC3	17	40140318	Severe.M1.MAF_1.perc	reference	0	0.9478	-0.1230251	0.9307149	0.8948	0	?--???	1694	1	0	549391	287	1	290	0.7889577846927747
Susceptibility	ENSG00000009709	PAX7	1	18630846	Susceptibility.M1.MAF_1.perc	reference	0	0.9432	-0.0515291	0.3895206	0.8948	0	-?+---	23363	7	0	559472	145	0	152	0.7175092277028875
Susceptibility	ENSG00000070886	EPHA8	1	22563489	Susceptibility.M1.MAF_1.perc	reference	0	0.9083	-0.0353098	0.2671395	0.8948	0	+?-+-?	24231	18	0	575398	364	0	382	0.37415144661334676
Severe	ENSG00000138439	FAM117B	2	202634969	Severe.M3.MAF_0.1.perc	reference	34.8	0.1895	0.1255154	0.9490621	0.8948	1.4909485	?-+-+-	4542	2	0	567222	443	0	445	0.5852980164706663
Severe	ENSG00000197943	PLCG2	16	81739097	Severe.M3.MAF_0.1.perc	reference	0	0.938	-0.0413979	0.3131162	0.8948	0	?-+-++	4014	12	0	567796	2022	0	2034	0.5817334748907834
Hospitalized	ENSG00000127415	IDUA	4	986997	Hospitalized.M3.MAF_0.1.perc	reference	42.5	0.1381	0.0612866	0.4636661	0.8948	0.4082296	?--+-+	11696	34	0	580284	2438	0	2472	0.46146951549943227
Hospitalized	ENSG00000204435	CSNK2B	6	31665227	Hospitalized.M3.MAF_0.1.perc	reference	0	0.9989	-0.4507516	3.4102262	0.8948	0	?---??	6765	1	0	539077	16	0	17	0.8107704446121103
Hospitalized	ENSG00000204264	PSMB8	6	32840717	Hospitalized.M3.MAF_0.1.perc	reference	0	0.857	0.033831	0.255741	0.8948	0	?+++--	10880	20	0	579579	1318	0	1338	0.6673340396579166
Susceptibility	ENSG00000101190	TCFL5	20	62841005	Susceptibility.M3.MAF_0.1.perc	reference	0	0.6234	-0.0379739	0.2872507	0.8948	0	+?+---	24334	14	0	584939	287	0	301	0.863241916047566
Hospitalized	ENSG00000160789	LMNA	1	156082573	Hospitalized.M3.MAF_1.perc	reference	0	0.5239	-0.019435	0.1469362	0.8948	0	?+--?-	9836	52	0	563595	4488	7	4554	0.48335452252804295
Susceptibility	ENSG00000205363	INSYN1	15	73735458	Susceptibility.M3.MAF_1.perc	reference	35.9	0.1818	0.0457787	0.3461442	0.8948	0.2105332	+?+-+-	23182	132	0	532232	2955	0	3087	0.016954699711043176
Susceptibility	ENSG00000105127	AKAP8	19	15353385	Susceptibility.M3.MAF_1.perc	reference	22.1	0.274	0.0194361	0.1469163	0.8948	0.0299925	-?-+--	27247	456	2	591506	11295	30	11815	0.674755153499476
Severe	ENSG00000144837	PLA1A	3	119597875	Severe.M4.MAF_0.1.perc	reference	0	0.4318	0.0316537	0.2392903	0.8948	0	+-+-+-	4903	25	0	568081	2874	1	2901	0.7781838954377669
Severe	ENSG00000104731	KLHDC4	16	87696485	Severe.M4.MAF_0.1.perc	reference	0	0.5177	-0.0198527	0.1501452	0.8948	0	-----+	4849	69	1	570193	7623	4	7702	0.8476206297949399
Severe	ENSG00000156925	ZIC3	23	137566127	Severe.M4.MAF_0.1.perc	reference	0	0.7276	-0.0600132	0.4536688	0.8948	0	?+-??-	3647	3	1	521109	221	141	508	0.8963767979869984
Hospitalized	ENSG00000115317	HTRA2	2	74529725	Hospitalized.M4.MAF_0.1.perc	reference	0	0.9127	0.031317	0.2368282	0.8948	0	?+-+++	11573	28	0	579934	1374	1	1404	0.5483974901015616
Hospitalized	ENSG00000221836	OR2A5	7	144048948	Hospitalized.M4.MAF_0.1.perc	reference	0	0.6062	-0.0308148	0.232953	0.8948	0	?----+	11793	25	0	570766	1632	0	1657	0.6972463476188255
Hospitalized	ENSG00000105738	SIPA1L3	19	37907208	Hospitalized.M4.MAF_0.1.perc	reference	0	0.7972	0.0101809	0.0769843	0.8948	0	?++---	11603	270	0	581421	14129	6	14411	0.7882669168875132
Susceptibility	ENSG00000197362	ZNF786	7	149069641	Susceptibility.M4.MAF_0.1.perc	reference	44.3	0.1267	0.0278246	0.2104229	0.8948	0.0873348	-?--++	26358	199	0	579952	4705	3	4910	0.8406273972547273
Susceptibility	ENSG00000119523	ALG2	9	99216425	Susceptibility.M4.MAF_0.1.perc	reference	0	0.4348	0.0126335	0.0955524	0.8948	0	-?-+-+	27268	132	0	591872	2847	1	2981	0.8973631173230419
Susceptibility	ENSG00000213859	KCTD11	17	7351889	Susceptibility.M4.MAF_0.1.perc	reference	20.7	0.2829	-0.0526986	0.3985068	0.8948	0.20836	-?--+-	23832	26	0	575088	770	0	796	0.04831379086898656
Susceptibility	ENSG00000184060	ADAP2	17	30906344	Susceptibility.M4.MAF_0.1.perc	reference	0.8	0.4015	0.0138295	0.10455	0.8948	0.0019512	+?+---	27126	120	1	591860	2893	0	3015	0.935976569408409
Susceptibility	ENSG00000104915	STX10	19	13144058	Susceptibility.M4.MAF_0.1.perc	reference	70.5	0.008773	-0.0501068	0.3788847	0.8948	0.4017695	-?+-+-	24270	107	0	588724	2110	0	2217	0.9692038069806901
Severe	ENSG00000162069	BICDL2	16	3027682	Severe.M4.MAF_1.perc	reference	0	0.928	-0.0144591	0.1093441	0.8948	0	+-++-+	4692	117	0	566399	19227	25	19394	0.5987787401157334
Hospitalized	ENSG00000111670	GNPTAB	12	101745499	Hospitalized.M4.MAF_1.perc	reference	0	0.4445	0.0099704	0.0753942	0.8948	0	?-++++	12124	267	0	583311	15888	51	16257	0.6306600177645775
Hospitalized	ENSG00000076382	SPAG5	17	28577565	Hospitalized.M4.MAF_1.perc	reference	28	0.2349	-0.0227107	0.1716711	0.8948	0.0443603	?--++-	12124	183	0	583311	11968	15	12181	0.7519737272109865
Severe	ENSG00000184155	OR10J5	1	159535078	Severe.M1.MAF_0.1.perc	reference	33.4	0.2227	0.1547572	1.1712115	0.8949	1.4261644	?-+?-?	2103	1	0	552896	260	0	261	0.8973226485220529
Severe	ENSG00000145861	C1QTNF2	5	160347754	Severe.M1.MAF_0.1.perc	reference	0	0.9569	-0.1225317	0.9274819	0.8949	0	?--??-	3276	1	0	563046	191	1	194	0.833075462024405
Severe	ENSG00000073008	PVR	19	44643798	Severe.M1.MAF_0.1.perc	reference	0	0.8959	0.1016367	0.7696491	0.8949	0	?-++--	2640	3	0	563721	305	0	308	0.9193430469000601
Severe	ENSG00000089682	RBM41	23	107064420	Severe.M1.MAF_0.1.perc	reference	0	0.9822	-0.8496937	6.4297601	0.8949	0	?--???	1583	0	0	507988	7	1	9	0.06905987423775206
Hospitalized	ENSG00000196184	OR10J1	1	159437845	Hospitalized.M1.MAF_0.1.perc	reference	0	0.8433	0.0741748	0.5613452	0.8949	0	?+-?--	7546	3	0	565256	233	0	236	0.9185514980052325
Hospitalized	ENSG00000283516	LITAFD	16	8881634	Hospitalized.M1.MAF_0.1.perc	reference	0	1	-0.565031	4.2760617	0.8949	0	?-????	30	0	0	11792	14	0	14	0.659972591352552
Susceptibility	ENSG00000117013	KCNQ4	1	40783787	Susceptibility.M1.MAF_0.1.perc	reference	0	0.913	-0.0507268	0.3838742	0.8949	0	-?+---	23499	10	0	584075	185	0	195	0.7760575661244189
Susceptibility	ENSG00000069974	RAB27A	15	55202966	Susceptibility.M1.MAF_0.1.perc	reference	0	0.5474	0.0406402	0.3076373	0.8949	0	+?--?-	22541	11	0	559019	290	0	301	0.8580185753828107
Susceptibility	ENSG00000178257	PRM3	16	11273199	Susceptibility.M1.MAF_0.1.perc	reference	0	0.5101	-0.0724253	0.5481105	0.8949	0	-?+-??	21269	4	0	550797	81	0	85	0.662618659923244
Severe	ENSG00000106686	SPATA6L	9	4553386	Severe.M1.MAF_1.perc	reference	0	0.9848	-0.0622056	0.4709944	0.8949	0	?-+---	4444	7	0	565847	468	0	475	0.7949807251021461
Severe	ENSG00000089682	RBM41	23	107064420	Severe.M1.MAF_1.perc	reference	0	0.9822	-0.8496937	6.4297601	0.8949	0	?--???	1583	0	0	507988	7	1	9	0.06905987423775206
Hospitalized	ENSG00000151726	ACSL1	4	184755595	Hospitalized.M1.MAF_1.perc	reference	0	0.916	-0.0746856	0.5652909	0.8949	0	?--?-+	7010	3	0	562772	293	0	296	0.6781380573961764
Hospitalized	ENSG00000105849	POLR1F	7	19695461	Hospitalized.M1.MAF_1.perc	reference	0	0.975	-0.0434005	0.3286398	0.8949	0	?-+-+-	9531	17	0	566338	665	0	682	0.7474862964522933
Susceptibility	ENSG00000117013	KCNQ4	1	40783787	Susceptibility.M1.MAF_1.perc	reference	0	0.913	-0.0507268	0.3838742	0.8949	0	-?+---	23499	10	0	584075	185	0	195	0.7760575661244189
Susceptibility	ENSG00000221836	OR2A5	7	144048948	Susceptibility.M1.MAF_1.perc	reference	28.8	0.2189	-0.042292	0.3201135	0.8949	0.1619569	-+--+-	26904	30	0	581988	417	1	449	0.859588938352305
Susceptibility	ENSG00000069974	RAB27A	15	55202966	Susceptibility.M1.MAF_1.perc	reference	0	0.5474	0.0406402	0.3076373	0.8949	0	+?--?-	22541	11	0	559019	290	0	301	0.8580185753828107
Hospitalized	ENSG00000109743	BST1	4	15703065	Hospitalized.M3.MAF_0.1.perc	reference	54.5	0.06632	0.1184126	0.8960868	0.8949	1.9247238	?---+-	9572	10	0	580546	762	0	772	0.7488665496414479
Susceptibility	ENSG00000009413	REV3L	6	111299028	Susceptibility.M3.MAF_0.1.perc	reference	59.7	0.04184	0.0505296	0.38267	0.8949	0.3630631	+?--+-	26529	170	0	580636	3752	1	3924	0.8021716951081783
Susceptibility	ENSG00000213079	SCAF8	6	154733378	Susceptibility.M3.MAF_0.1.perc	reference	0	0.4561	-0.0321437	0.2433784	0.8949	0	-?---+	25169	20	0	583361	427	0	447	0.847152972564241
Susceptibility	ENSG00000165983	PTER	10	16436943	Susceptibility.M3.MAF_0.1.perc	reference	45.2	0.121	0.0526946	0.3989675	0.8949	0.3203391	-?--++	26552	53	0	588699	1252	0	1305	0.994136030534768
Susceptibility	ENSG00000102886	GDPD3	16	30104810	Susceptibility.M3.MAF_0.1.perc	reference	0	0.6598	-0.0179981	0.1362969	0.8949	0	+?-+--	26999	60	0	591364	1387	1	1449	0.8981205632473116
Hospitalized	ENSG00000197123	ZNF679	7	64228474	Hospitalized.M3.MAF_1.perc	reference	11	0.345	0.0524159	0.3966376	0.8949	0.1110285	--+-+-	10694	17	0	586604	338	0	355	0.9261238652414441
Hospitalized	ENSG00000121716	PILRB	7	100352176	Hospitalized.M3.MAF_1.perc	reference	10.9	0.3438	0.0550551	0.416881	0.8949	0.1032686	?+--+-	9884	13	0	569165	241	0	254	0.33967327376257794
Severe	ENSG00000165732	DDX21	10	68956170	Severe.M4.MAF_0.1.perc	reference	0	0.8013	0.0353701	0.2676248	0.8949	0	++-+?+	4624	22	0	568560	2518	1	2542	0.04629391771290726
Severe	ENSG00000117983	MUC5B	11	1223066	Severe.M4.MAF_0.1.perc	reference	0	0.6896	0.0098029	0.0741692	0.8949	0	+-+-++	5048	287	1	570761	47287	129	47834	0.9777532360417791
Hospitalized	ENSG00000158623	COPG2	7	130506238	Hospitalized.M4.MAF_0.1.perc	reference	0	0.6845	-0.029133	0.2205621	0.8949	0	-+--+-	11072	36	0	582256	1527	1	1565	0.8550702535378669
Hospitalized	ENSG00000185122	HSF1	8	144291591	Hospitalized.M4.MAF_0.1.perc	reference	0	0.6779	-0.0199257	0.150824	0.8949	0	?---++	10865	63	0	578759	3773	2	3840	0.595408920941246
Hospitalized	ENSG00000038358	EDC4	16	67873052	Hospitalized.M4.MAF_0.1.perc	reference	0	0.6265	0.0167075	0.1264838	0.8949	0	--+-++	12184	118	0	588227	5567	4	5693	0.4894304540306496
Hospitalized	ENSG00000186496	ZNF396	18	35366694	Hospitalized.M4.MAF_0.1.perc	reference	0	0.925	0.0348938	0.2641067	0.8949	0	?+-+--	8954	20	0	577620	1167	2	1191	0.8374145002663126
Hospitalized	ENSG00000196866	H2AC7	6	26198784	Hospitalized.M4.MAF_1.perc	reference	12.3	0.3356	0.0363704	0.2753335	0.8949	0.0744515	?+--+-	11977	57	0	583022	3334	1	3393	0.9718834794629571
Susceptibility	ENSG00000175920	DOK7	4	3463306	Susceptibility.M4.MAF_1.perc	reference	47.2	0.09194	-0.0113762	0.0861054	0.8949	0.0171586	--+-++	27537	814	1	594563	16046	20	16902	0.17056524291608893
Susceptibility	ENSG00000174282	ZBTB4	17	7459366	Susceptibility.M4.MAF_1.perc	reference	33.2	0.1999	-0.0159404	0.1206879	0.8949	0.0237221	-?-+++	26529	345	0	580636	7655	4	8008	0.9490601551900935
Severe	ENSG00000227868	TEX46	1	23010834	Severe.M1.MAF_0.1.perc	reference	0	0.6863	0.04284	0.3246524	0.895	0	?-?+??	1510	1	0	423610	31	0	32	0.905784358486504
Severe	ENSG00000164440	TXLNB	6	139240061	Severe.M1.MAF_0.1.perc	reference	0	0.9366	0.0546135	0.413862	0.895	0	?-+?+-	4482	11	0	569207	844	0	855	0.8500579092490909
Susceptibility	ENSG00000131779	PEX11B	1	145911350	Susceptibility.M1.MAF_0.1.perc	reference	0	0.5608	0.0298135	0.2259682	0.895	0	-?+-?-	23789	20	0	575997	508	0	528	0.8765550872615168
Susceptibility	ENSG00000189320	FAM180A	7	135728348	Susceptibility.M1.MAF_0.1.perc	reference	0	0.8804	0.1003154	0.7603913	0.895	0	-?+?-?	22064	3	0	548835	43	0	46	0.9422826987785707
Susceptibility	ENSG00000103150	MLYCD	16	83899115	Susceptibility.M1.MAF_0.1.perc	reference	0	0.7695	0.0309334	0.2342702	0.895	0	-?+---	26010	22	0	576842	468	0	490	0.7712935969261027
Hospitalized	ENSG00000165406	MARCHF8	10	45454585	Hospitalized.M1.MAF_1.perc	reference	26.3	0.2463	0.0703847	0.5333523	0.895	0.3960718	?+-+--	10446	17	0	566516	619	1	638	0.8806332417350249
Susceptibility	ENSG00000131779	PEX11B	1	145911350	Susceptibility.M1.MAF_1.perc	reference	0	0.5608	0.0298135	0.2259682	0.895	0	-?+-?-	23789	20	0	575997	508	0	528	0.8765550872615168
Susceptibility	ENSG00000189320	FAM180A	7	135728348	Susceptibility.M1.MAF_1.perc	reference	0	0.8804	0.1003154	0.7603913	0.895	0	-?+?-?	22064	3	0	548835	43	0	46	0.9422826987785707
Susceptibility	ENSG00000174306	ZHX3	20	41178448	Susceptibility.M1.MAF_1.perc	reference	0	0.7262	-0.0195446	0.1480995	0.895	0	??-+-+	21521	54	0	557435	1145	0	1199	0.6446668643589225
Severe	ENSG00000131023	LATS1	6	149658153	Severe.M3.MAF_0.1.perc	reference	0	0.9723	-0.047233700000000003	0.3577377	0.895	0	+-----	4492	9	0	557060	1290	2	1303	0.825871506260814
Severe	ENSG00000205867	KRTAP5-2	11	1597177	Severe.M3.MAF_0.1.perc	reference	0	0.322	-0.1509418	1.1434421	0.895	0	?-+???	3604	0	0	552846	53	0	53	0.9426454835604094
Severe	ENSG00000105146	AURKC	19	57230802	Severe.M3.MAF_0.1.perc	reference	10	0.352	-0.0486345	0.3685793	0.895	0.1010368	--++--	4511	13	0	569049	1426	0	1439	0.8866521493016428
Hospitalized	ENSG00000134531	EMP1	12	13196723	Hospitalized.M3.MAF_0.1.perc	reference	0	0.965	0.0516501	0.3913292	0.895	0	?+--?-	8437	7	0	564883	590	0	597	0.6378643397397015
Susceptibility	ENSG00000182261	NLRP10	11	7957537	Susceptibility.M3.MAF_0.1.perc	reference	0	0.9824	0.0322625	0.2444824	0.895	0	+?++--	26136	28	0	578202	372	0	400	0.6255992992461763
Susceptibility	ENSG00000124227	ANKRD60	20	58218495	Susceptibility.M3.MAF_0.1.perc	reference	0	0.8122	-0.0220406	0.1669622	0.895	0	-?+---	23966	39	0	572702	1049	0	1088	0.7051302600817794
Severe	ENSG00000197157	SND1	7	127652194	Severe.M3.MAF_1.perc	reference	21.7	0.2705	0.0537851	0.4076106	0.895	0.2166035	--+--+	4571	13	0	568366	2377	0	2390	0.9319382988381195
Severe	ENSG00000169951	ZNF764	16	30553764	Severe.M3.MAF_1.perc	reference	0	0.9661	-0.0657877	0.4983828	0.895	0	-+-?+-	2928	5	0	566359	566	1	573	0.8042768123249223
Severe	ENSG00000152467	ZSCAN1	19	58034025	Severe.M3.MAF_1.perc	reference	0	0.4892	0.047744	0.3616145	0.895	0	?++---	3948	14	0	564751	905	1	921	0.9748823634720298
Severe	ENSG00000100997	ABHD12	20	25294742	Severe.M3.MAF_1.perc	reference	0	0.865	-0.0264217	0.2001854	0.895	0	--+++-	4684	21	0	569937	3391	1	3414	0.5258654214607792
Hospitalized	ENSG00000213439	OR5AC1	3	98064472	Hospitalized.M3.MAF_1.perc	reference	0	0.9927	-0.1734527	1.3145028	0.895	0	?+?-??	658	5	0	1118	7	0	12	0.9683070897330934
Susceptibility	ENSG00000145911	N4BP3	5	178113532	Susceptibility.M3.MAF_1.perc	reference	0	0.5562	0.0199778	0.151413	0.895	0	+?-+--	25615	50	1	588478	990	1	1044	0.43664647510949967
Severe	ENSG00000072571	HMMR	5	163460203	Severe.M4.MAF_0.1.perc	reference	0	0.7099	-0.0271956	0.2060266	0.895	0	-+--+-	5047	35	0	570757	4082	1	4119	0.8185958237908519
Severe	ENSG00000065154	OAT	10	124397303	Severe.M4.MAF_0.1.perc	reference	0	0.9172	-0.0342902	0.2598851	0.895	0	++----	4814	22	0	569967	2831	0	2853	0.7728052181356365
Severe	ENSG00000013588	GPRC5A	12	12891559	Severe.M4.MAF_0.1.perc	reference	0	0.8754	-0.0381336	0.2887973	0.895	0	?-++--	4265	19	0	566733	1793	1	1814	0.9541889330731659
Hospitalized	ENSG00000164211	STARD4	5	111496033	Hospitalized.M4.MAF_0.1.perc	reference	0	0.8559	0.033562	0.254339	0.895	0	-++---	11543	21	0	587004	1271	3	1298	0.5710114178757262
Susceptibility	ENSG00000077254	USP33	1	77695987	Susceptibility.M4.MAF_0.1.perc	reference	1.1	0.4094	0.0133178	0.1009215	0.895	0.0016702	--++-+	27255	133	0	594271	2801	0	2934	0.9368698019870508
Susceptibility	ENSG00000137857	DUOX1	15	45129933	Susceptibility.M4.MAF_0.1.perc	reference	49.7	0.09329	-0.0187521	0.142031	0.895	0.0425543	-?-++-	27268	594	1	591872	13941	6	14549	0.7076660859056123
Severe	ENSG00000165672	PRDX3	10	119167720	Severe.M4.MAF_1.perc	reference	0	0.9212	-0.0288441	0.2185692	0.895	0	-+-+-+	4634	29	0	568702	3337	5	3376	0.7945360390494894
Severe	ENSG00000064601	CTSA	20	45890144	Severe.M4.MAF_1.perc	reference	0	0.7458	0.015662	0.1186673	0.895	0	--++-+	3624	107	21	175769	3567	100	3916	0.6600220500057757
Hospitalized	ENSG00000213439	OR5AC1	3	98064472	Hospitalized.M4.MAF_1.perc	reference	0	0.9927	-0.1734527	1.3145028	0.895	0	?+?-??	658	5	0	1118	7	0	12	0.9683070897330934
Susceptibility	ENSG00000196296	ATP2A1	16	28878405	Susceptibility.M4.MAF_1.perc	reference	0	0.5177	0.0075141	0.0569207	0.895	0	+?+-++	27126	384	0	591861	8082	10	8486	0.8074200879602152
Susceptibility	ENSG00000002586	CD99	23	2691187	Susceptibility.M4.MAF_1.perc	reference	0	0.5631	0.1193585	0.9044366	0.895	0	??-+?-	3084	4	0	13360	14	0	18	0.5175871042346634
Severe	ENSG00000170017	ALCAM	3	105366909	Severe.M1.MAF_0.1.perc	reference	0	0.9798	0.1845463	1.3989917	0.8951	0	?+-??-	3361	1	0	519014	52	0	53	0.9071151630908727
Hospitalized	ENSG00000178750	STX19	3	94014365	Hospitalized.M1.MAF_0.1.perc	reference	0	0.8633	0.0820531	0.6221776	0.8951	0	?---?+	8958	6	0	566389	186	0	192	0.833316724816067
Hospitalized	ENSG00000204356	NELFE	6	31952087	Hospitalized.M1.MAF_0.1.perc	reference	0	0.9994	-0.1247533	0.9460353	0.8951	0	?---?-	5956	1	0	562536	116	0	117	0.6861598227872623
Hospitalized	ENSG00000166912	MTMR10	15	30938941	Hospitalized.M1.MAF_0.1.perc	reference	0	0.9806	0.0786233	0.5964124	0.8951	0	?++??-	6410	3	0	562480	256	0	259	0.9952040056476539
Hospitalized	ENSG00000101977	MCF2	23	139581770	Hospitalized.M1.MAF_0.1.perc	reference	0	0.9527	-0.1054857	0.7999407	0.8951	0	?-???-	5969	1	0	509888	63	26	116	0.769055352243868
Hospitalized	ENSG00000071889	FAM3A	23	154506159	Hospitalized.M1.MAF_0.1.perc	reference	0	0.9773	-0.1169957	0.8876856	0.8951	0	?--??-	5538	1	0	517163	70	37	145	0.06005572167298293
Susceptibility	ENSG00000155367	PPM1J	1	112709994	Susceptibility.M1.MAF_0.1.perc	reference	25.7	0.25	-0.0396691	0.3009528	0.8951	0.1330843	-?-+--	26583	63	0	590669	1589	1	1654	0.4261313094429304
Susceptibility	ENSG00000120805	ARL1	12	101393116	Susceptibility.M1.MAF_0.1.perc	reference	0	0.4521	0.1014662	0.7694519	0.8951	0	??--?+	21315	2	0	552040	47	0	49	0.6774643879369966
Hospitalized	ENSG00000143013	LMO4	1	87328880	Hospitalized.M1.MAF_1.perc	reference	0	0.9207	-0.8165383	6.1920678	0.8951	0	?-?+??	4681	3	0	392763	1	0	4	0.6028555795071446
Hospitalized	ENSG00000178750	STX19	3	94014365	Hospitalized.M1.MAF_1.perc	reference	0	0.8633	0.0820531	0.6221776	0.8951	0	?---?+	8958	6	0	566389	186	0	192	0.833316724816067
Hospitalized	ENSG00000204356	NELFE	6	31952087	Hospitalized.M1.MAF_1.perc	reference	0	0.9994	-0.1247533	0.9460353	0.8951	0	?---?-	5956	1	0	562536	116	0	117	0.6861598227872623
Hospitalized	ENSG00000101977	MCF2	23	139581770	Hospitalized.M1.MAF_1.perc	reference	0	0.9527	-0.1054857	0.7999407	0.8951	0	?-???-	5969	1	0	509888	63	26	116	0.769055352243868
Hospitalized	ENSG00000071889	FAM3A	23	154506159	Hospitalized.M1.MAF_1.perc	reference	0	0.9773	-0.1169957	0.8876856	0.8951	0	?--??-	5538	1	0	517163	70	37	145	0.06005572167298293
Susceptibility	ENSG00000143476	DTL	1	212035553	Susceptibility.M1.MAF_1.perc	reference	0	0.5766	-0.0492747	0.3736778	0.8951	0	??-+-?	21578	6	0	554751	184	0	190	0.929746461047678
Severe	ENSG00000183576	SETD3	14	99397748	Severe.M3.MAF_0.1.perc	reference	0	0.9371	-0.0609903	0.462342	0.8951	0	?+-?--	3979	6	0	564404	806	0	812	0.7241037515478754
Severe	ENSG00000189120	SP6	17	47844908	Severe.M3.MAF_0.1.perc	reference	0	0.9841	0.1015211	0.7697846	0.8951	0	?+-+?-	2232	3	0	560214	359	0	362	0.8414086614355509
Hospitalized	ENSG00000140406	TLNRD1	15	81000923	Hospitalized.M3.MAF_0.1.perc	reference	0	0.985	0.0849044	0.643683	0.8951	0	?+----	7031	2	0	563445	206	0	208	0.8073655474426911
Susceptibility	ENSG00000100532	CGRRF1	14	54509812	Susceptibility.M3.MAF_0.1.perc	reference	0	0.8798	0.0226599	0.1718802	0.8951	0	-?++--	25467	40	0	577209	877	0	917	0.9207081396238935
Severe	ENSG00000121281	ADCY7	16	50246137	Severe.M3.MAF_1.perc	reference	0	0.8922	-0.0511264	0.3875769	0.8951	0	?-+---	4489	10	0	569557	867	2	881	0.9976122282272641
Severe	ENSG00000126456	IRF3	19	49659569	Severe.M3.MAF_1.perc	reference	0	0.9587	-0.0577657	0.438167	0.8951	0	?+-?+-	4023	6	0	566644	658	2	668	0.7354185617414417
Hospitalized	ENSG00000042317	SPATA7	14	88384924	Hospitalized.M3.MAF_1.perc	reference	0	0.5404	-0.0298021	0.2259302	0.8951	0	?++---	11379	34	0	581740	1540	1	1576	0.7344701220884524
Hospitalized	ENSG00000140406	TLNRD1	15	81000923	Hospitalized.M3.MAF_1.perc	reference	0	0.985	0.0849044	0.643683	0.8951	0	?+----	7031	2	0	563445	206	0	208	0.8073655474426911
Susceptibility	ENSG00000071127	WDR1	4	10074339	Susceptibility.M3.MAF_1.perc	reference	0	0.5514	-0.0172438	0.1308397	0.8951	0	-?---+	25961	68	0	569307	1474	0	1542	0.8442798463640445
Susceptibility	ENSG00000123908	AGO2	8	140520156	Susceptibility.M3.MAF_1.perc	reference	0	0.4756	0.0337023	0.2554927	0.8951	0	-?-+++	22076	18	0	553729	380	0	398	0.9136924488367881
Severe	ENSG00000163497	FEV	2	218981087	Severe.M4.MAF_0.1.perc	reference	26.1	0.2548	-0.1015156	0.7699411	0.8951	0.7098924	?--+?+	4292	7	0	565319	850	0	857	0.6994785348251167
Severe	ENSG00000188997	KCTD21	11	78171249	Severe.M4.MAF_0.1.perc	reference	0	0.9746	-0.0416364	0.3158153	0.8951	0	?+----	4422	11	0	566011	1709	0	1720	0.16629974621146687
Severe	ENSG00000188488	SERPINA5	14	94561442	Severe.M4.MAF_0.1.perc	reference	0	0.6536	-0.03015	0.2286347	0.8951	0	-+---+	4529	25	0	565700	3014	0	3039	0.3687570766931067
Hospitalized	ENSG00000116337	AMPD2	1	109616104	Hospitalized.M4.MAF_0.1.perc	reference	0	0.7165	-0.0168283	0.1276362	0.8951	0	?-++-+	11671	77	0	581696	5305	0	5382	0.6306791164920381
Hospitalized	ENSG00000106367	AP1S1	7	101154456	Hospitalized.M4.MAF_0.1.perc	reference	0	0.6302	0.039813	0.301936	0.8951	0	?--+++	10294	17	0	577076	922	0	939	0.8620994568142653
Hospitalized	ENSG00000205899	BHLHA9	17	1270444	Hospitalized.M4.MAF_0.1.perc	reference	0	0.7287	0.0324053	0.2457661	0.8951	0	?+-++-	9695	26	0	564277	1221	2	1251	0.8647874087908217
Severe	ENSG00000145337	PYURF	4	88520998	Severe.M4.MAF_1.perc	reference	0	0.7918	-0.0535049	0.4059099	0.8951	0	+--+?-	4170	3	0	564611	478	0	481	0.760616686807372
Severe	ENSG00000222011	FAM185A	7	102748971	Severe.M4.MAF_1.perc	reference	0	0.5403	0.0222701	0.1689265	0.8951	0	++---+	4677	55	0	566671	6423	9	6496	0.8226745229571487
Severe	ENSG00000166444	DENND2B	11	8693351	Severe.M4.MAF_1.perc	reference	14.3	0.3225	0.0268184	0.2034815	0.8951	0.0457734	--++++	4906	97	0	570620	15978	27	16129	0.1820806484992514
Severe	ENSG00000007952	NOX1	23	100843324	Severe.M4.MAF_1.perc	reference	8.4	0.3589	0.0368031	0.279106	0.8951	0.0440658	++-?+-	4501	13	7	527830	530	197	951	0.08519978503837483
Hospitalized	ENSG00000159479	MED8	1	43383917	Hospitalized.M4.MAF_1.perc	reference	0	0.4253	0.0190262	0.1442885	0.8951	0	--+-++	9949	68	0	581796	4186	5	4264	0.6754097698677729
Hospitalized	ENSG00000284308	C2orf81	2	74414176	Hospitalized.M4.MAF_1.perc	reference	0	0.8372	-0.0425176	0.3226098	0.8951	0	?--+-?	4782	25	1	61630	352	0	379	0.712989832708437
Hospitalized	ENSG00000180116	C12orf40	12	39626167	Hospitalized.M4.MAF_1.perc	reference	39.2	0.16	-0.0265012	0.2010061	0.8951	0.0722808	?----+	12064	93	0	583206	4193	4	4294	0.4606149748833434
Susceptibility	ENSG00000164053	ATRIP	3	48446710	Susceptibility.M4.MAF_1.perc	reference	3.2	0.3957	0.0091131	0.0690839	0.8951	0.00196	--++-+	28017	360	0	596178	7460	4	7828	0.8695425092178832
Susceptibility	ENSG00000165801	ARHGEF40	14	21070273	Susceptibility.M4.MAF_1.perc	reference	0	0.536	0.0040439	0.0306753	0.8951	0	-?++-+	27268	1272	3	591872	29430	63	30834	0.7036699031944681
Susceptibility	ENSG00000168350	DEGS2	14	100143957	Susceptibility.M4.MAF_1.perc	reference	0	0.8859	0.0060919	0.0462092	0.8951	0	-?-+-+	25432	528	1	576942	12749	19	13317	0.5146661342825288
Susceptibility	ENSG00000198547	C20orf203	20	32631625	Susceptibility.M4.MAF_1.perc	reference	0	0.4468	-0.0480378	0.3644676	0.8951	0	??-+?-	3584	10	0	62382	302	0	312	0.4687871518375179
Severe	ENSG00000135226	UGT2B28	4	69280475	Severe.M1.MAF_0.1.perc	reference	0	0.8136	-0.0759529	0.5767385	0.8952	0	?+-?--	2561	1	0	564569	338	36	411	0.831030571574645
Severe	ENSG00000196368	NUDT11	23	51490011	Severe.M1.MAF_0.1.perc	reference	0	0.9747	-0.631514	4.7951226	0.8952	0	?--???	1583	0	0	507988	3	1	5	0.7885197875571537
Hospitalized	ENSG00000166321	NUDT13	10	73110375	Hospitalized.M1.MAF_0.1.perc	reference	0	0.9233	-0.0457365	0.3472394	0.8952	0	?+-+--	11532	10	0	582050	575	0	585	0.8047037243281017
Susceptibility	ENSG00000092036	HAUS4	14	22946228	Susceptibility.M1.MAF_0.1.perc	reference	5	0.3679	0.0572189	0.4345512	0.8952	0.1003315	-?+-+?	24719	14	0	583510	226	0	240	0.7956790638664006
Severe	ENSG00000196368	NUDT11	23	51490011	Severe.M1.MAF_1.perc	reference	0	0.9747	-0.631514	4.7951226	0.8952	0	?--???	1583	0	0	507988	3	1	5	0.7885197875571537
Hospitalized	ENSG00000197958	RPL12	9	127447674	Hospitalized.M1.MAF_1.perc	reference	0	0.9039	0.0630694	0.4789826	0.8952	0	?+-??-	5957	4	0	560865	676	0	680	0.7672051468712047
Hospitalized	ENSG00000110651	CD81	11	2376177	Hospitalized.M1.MAF_1.perc	reference	0	0.9472	-0.0769899	0.5842213	0.8952	0	?-?+?-	5970	3	0	540476	235	0	238	0.8690292837475797
Hospitalized	ENSG00000162076	FLYWCH2	16	2883213	Hospitalized.M1.MAF_1.perc	reference	0	0.6564	0.1647154	1.249987	0.8952	0	?-?+?-	5746	1	0	541841	40	0	41	0.7022268926187737
Susceptibility	ENSG00000154678	PDE1C	7	31751179	Susceptibility.M1.MAF_1.perc	reference	12.2	0.3359	0.0361136	0.2740236	0.8952	0.06018	-?+-+-	25124	30	0	573899	543	1	575	0.6674298653661738
Susceptibility	ENSG00000174429	ABRA	8	106759483	Susceptibility.M1.MAF_1.perc	reference	46.2	0.1144	0.0957416	0.7269326	0.8952	1.133689	+?----	24053	9	0	573726	217	1	228	0.7265199899065785
Severe	ENSG00000080845	DLGAP4	20	36306336	Severe.M3.MAF_0.1.perc	reference	0	0.9819	0.0361837	0.2747745	0.8952	0	+-+++-	4825	15	0	568017	2042	1	2059	0.7820093298727216
Susceptibility	ENSG00000146674	IGFBP3	7	45912245	Susceptibility.M3.MAF_0.1.perc	reference	0	0.898	-0.0289432	0.2197561	0.8952	0	+?----	25079	25	0	577502	673	0	698	0.9272721099313317
Susceptibility	ENSG00000140955	ADAD2	16	84191138	Susceptibility.M3.MAF_0.1.perc	reference	0	0.4278	-0.0129683	0.098467	0.8952	0	+?-+-+	27126	110	0	591861	2597	1	2709	0.717389276938655
Susceptibility	ENSG00000182872	RBM10	23	47145221	Susceptibility.M3.MAF_0.1.perc	reference	23.8	0.263	-0.061036	0.4632266	0.8952	0.2920144	-?--+-	23134	7	3	532875	148	109	379	0.7457197101925697
Severe	ENSG00000228594	FNDC10	1	1598012	Severe.M3.MAF_1.perc	reference	0	0.4557	-0.0706105	0.5361948	0.8952	0	?-+?+?	3275	4	0	436466	577	0	581	0.8789468689679709
Severe	ENSG00000163017	ACTG2	2	73892314	Severe.M3.MAF_1.perc	reference	0	0.8864	0.1712086	1.2995223	0.8952	0	?--?+-	1970	1	0	560459	97	0	98	0.6697552665458204
Severe	ENSG00000148346	LCN2	9	128149071	Severe.M3.MAF_1.perc	reference	0	0.9812	0.0674754	0.5121275	0.8952	0	?-+?+-	4016	6	0	536332	230	1	238	0.3527292299818727
Severe	ENSG00000148702	HABP2	10	113550837	Severe.M3.MAF_1.perc	reference	18.8	0.2909	-0.047941	0.3640272	0.8952	0.1858845	+---+-	4944	43	0	570559	7305	19	7386	0.16400787207442474
Severe	ENSG00000242732	RTL5	23	72127110	Severe.M3.MAF_1.perc	reference	0	0.6774	0.0624375	0.4741915	0.8952	0	-++??-	3928	7	2	521150	57	38	144	0.9271795526459176
Hospitalized	ENSG00000176155	CCDC57	17	82101460	Hospitalized.M3.MAF_1.perc	reference	0	0.5347	-0.0218628	0.1660072	0.8952	0	?+---+	11923	53	0	582657	3077	3	3136	0.9442033109925123
Hospitalized	ENSG00000079134	THOC1	18	214520	Hospitalized.M3.MAF_1.perc	reference	0	0.8408	-0.045038	0.3420571	0.8952	0	?+----	10696	15	0	581387	588	0	603	0.22364098754291395
Susceptibility	ENSG00000166444	DENND2B	11	8693351	Susceptibility.M3.MAF_1.perc	reference	0	0.6025	-0.0108346	0.0822575	0.8952	0	-?-+-+	26482	176	0	580448	3782	2	3962	0.728649743214738
Susceptibility	ENSG00000179627	ZBTB42	14	104800596	Susceptibility.M3.MAF_1.perc	reference	0	0.92490000000000006	0.0239894	0.182101	0.8952	0	-?+--+	25276	13	0	576352	208	0	221	0.478459118960247
Severe	ENSG00000120690	ELF1	13	40931924	Severe.M4.MAF_0.1.perc	reference	0	0.7361	0.0297698	0.2260772	0.8952	0	++----	4363	28	0	565240	3640	2	3672	0.5376705645934463
Severe	ENSG00000119661	DNAL1	14	73644875	Severe.M4.MAF_0.1.perc	reference	0	0.5361	0.0727321	0.5522072	0.8952	0	?+-?--	3933	5	0	566445	552	0	557	0.4221340138562141
Hospitalized	ENSG00000114405	C3orf14	3	62319015	Hospitalized.M4.MAF_0.1.perc	reference	67	0.01639	0.1230614	0.9343504	0.8952	2.330349	?-+---	10695	14	0	566388	516	0	530	0.5658406783638934
Susceptibility	ENSG00000165023	DIRAS2	9	90609832	Susceptibility.M4.MAF_0.1.perc	reference	17.5	0.3033	0.0556087	0.4221064	0.8952	0.2056856	-?-+--	22660	20	0	571922	486	1	508	0.6427441339298299
Severe	ENSG00000145979	TBC1D7	6	13266542	Severe.M4.MAF_1.perc	reference	0	0.9464	0.0204362	0.1551042	0.8952	0	-+--+-	4883	57	0	570490	7719	17	7810	0.0014494229982243761
Severe	ENSG00000260428	SCX	8	144266453	Severe.M4.MAF_1.perc	reference	0	0.7789	-0.072144	0.5475915	0.8952	0	?-+-?-	3911	3	0	562269	1276	0	1279	0.7969114937260577
Hospitalized	ENSG00000118257	NRP2	2	205681990	Hospitalized.M4.MAF_1.perc	reference	0	0.6241	-0.0109239	0.0829071	0.8952	0	---++-	12154	223	0	576436	11692	17	11949	0.7959013054898282
Susceptibility	ENSG00000077152	UBE2T	1	202331657	Susceptibility.M4.MAF_1.perc	reference	0	0.7658	-0.0157205	0.1193208	0.8952	0	+?---+	26972	77	0	589394	1867	0	1944	0.9374163705507085
Susceptibility	ENSG00000125841	NRSN2	20	346782	Susceptibility.M4.MAF_1.perc	reference	0	0.5545	-0.0197334	0.1497972	0.8952	0	+?---?	25427	49	0	582957	1144	3	1199	0.7417822262728595
Severe	ENSG00000116741	RGS2	1	192809039	Severe.M1.MAF_0.1.perc	reference	0	0.5153	0.1013255	0.7699397	0.8953	0	?-+??-	2110	1	0	559712	306	0	307	0.8946421402379985
Severe	ENSG00000131732	ZCCHC9	5	81301587	Severe.M1.MAF_0.1.perc	reference	0	0.9315	-0.1392245	1.0583827	0.8953	0	?+-??-	1864	0	0	549061	136	0	136	0.8711787093696914
Severe	ENSG00000196363	WDR5	9	134135365	Severe.M1.MAF_0.1.perc	reference	0	1	-1.0082676	7.6620336	0.8953	0	?-????	1524	0	0	499833	3	0	3	0.8923345978362931
Severe	ENSG00000123728	RAP2C	23	132203024	Severe.M1.MAF_0.1.perc	reference	0	1	-0.8668071	6.5866083	0.8953	0	?-????	1524	0	0	499833	5	1	7	0.8280190612482624
Hospitalized	ENSG00000134684	YARS1	1	32775237	Hospitalized.M1.MAF_0.1.perc	reference	0	0.9426	0.0813843	0.6183129	0.8953	0	?+-??-	8078	3	0	571533	221	0	224	0.47655974981506705
Hospitalized	ENSG00000121691	CAT	11	34438934	Hospitalized.M1.MAF_0.1.perc	reference	0	0.9734	-0.0619993	0.4711666	0.8953	0	?+--+-	10660	7	0	569147	344	1	353	0.8300090512507412
Hospitalized	ENSG00000179772	FOXS1	20	31844303	Hospitalized.M1.MAF_0.1.perc	reference	28.6	0.2464	0.1692274	1.2853732	0.8953	1.5151419	?+-??-	6410	1	0	562480	60	0	61	0.8350826980050358
Susceptibility	ENSG00000162496	DHRS3	1	12567910	Susceptibility.M1.MAF_0.1.perc	reference	19.8	0.291	0.112187	0.852098	0.8953	0.8665069	??---+	20374	8	0	547125	182	0	190	0.8227106443462868
Susceptibility	ENSG00000116299	ELAPOR1	1	109113679	Susceptibility.M1.MAF_0.1.perc	reference	0	0.6146	0.0281319	0.2138329	0.8953	0	-?+---	24222	24	0	588250	581	2	609	0.8973132283025416
Susceptibility	ENSG00000071537	SEL1L	14	81471547	Susceptibility.M1.MAF_0.1.perc	reference	0	0.7789	0.0701201	0.5329822	0.8953	0	-?+-??	21613	4	0	559668	89	0	93	0.17569841098509564
Severe	ENSG00000134250	NOTCH2	1	119911553	Severe.M1.MAF_1.perc	reference	0	0.8228	-0.0963004	0.7314378	0.8953	0	?-++--	2357	5	0	562641	375	0	380	0.8703022486170919
Severe	ENSG00000196363	WDR5	9	134135365	Severe.M1.MAF_1.perc	reference	0	1	-1.0082676	7.6620336	0.8953	0	?-????	1524	0	0	499833	3	0	3	0.8923345978362931
Severe	ENSG00000160299	PCNT	21	46324141	Severe.M1.MAF_1.perc	reference	0	0.6668	0.0332486	0.2527283	0.8953	0	+-+---	5047	23	0	570760	1856	0	1879	0.9186261818873244
Severe	ENSG00000123728	RAP2C	23	132203024	Severe.M1.MAF_1.perc	reference	0	1	-0.8668071	6.5866083	0.8953	0	?-????	1524	0	0	499833	5	1	7	0.8280190612482624
Susceptibility	ENSG00000070031	SCT	11	626309	Susceptibility.M1.MAF_1.perc	reference	0	0.5406	0.0116918	0.0888567	0.8953	0	+?-+--	24002	139	0	583713	3734	0	3873	0.6060294567834057
Susceptibility	ENSG00000174236	REP15	12	27696447	Susceptibility.M1.MAF_1.perc	reference	0	0.8645	0.0409472	0.3111769	0.8953	0	-?++--	23766	14	0	575804	252	0	266	0.8362108311119605
Susceptibility	ENSG00000071537	SEL1L	14	81471547	Susceptibility.M1.MAF_1.perc	reference	0	0.7789	0.0701201	0.5329822	0.8953	0	-?+-??	21613	4	0	559668	89	0	93	0.17569841098509564
Severe	ENSG00000164039	BDH2	4	103077592	Severe.M3.MAF_0.1.perc	reference	0	0.949	-0.0582944	0.4430596	0.8953	0	?+-?--	4178	7	0	564957	927	1	936	0.7078064217852726
Severe	ENSG00000134056	MRPS36	5	69217760	Severe.M3.MAF_0.1.perc	reference	0	0.9763	0.1007534	0.7655352	0.8953	0	?+-??-	3413	2	0	549494	191	0	193	0.6099236677438057
Severe	ENSG00000278705	H4C2	6	26026815	Severe.M3.MAF_0.1.perc	reference	0	0.9425	0.0573788	0.4360192	0.8953	0	++-?--	4153	6	0	567526	1105	1	1113	0.5333859243873084
Severe	ENSG00000185823	NPAP1	15	24675775	Severe.M3.MAF_0.1.perc	reference	0	0.9447	0.0632204	0.4802956	0.8953	0	?+--?-	4145	6	0	567173	709	0	715	0.7235032701746134
Hospitalized	ENSG00000144771	LRTM1	3	54918231	Hospitalized.M3.MAF_0.1.perc	reference	0	0.9039	0.0413102	0.3140161	0.8953	0	?+++--	9918	17	0	581158	791	0	808	0.5493785073168178
Hospitalized	ENSG00000188112	C6orf132	6	42101119	Hospitalized.M3.MAF_0.1.perc	reference	0	0.9787	-0.04256	0.323449	0.8953	0	?--+-+	10092	16	0	579852	715	0	731	0.6860391699687616
Susceptibility	ENSG00000130402	ACTN4	19	38647649	Susceptibility.M3.MAF_0.1.perc	reference	13.2	0.3297	0.0357742	0.2717582	0.8953	0.0791965	-?--+-	25834	57	0	587300	1251	0	1308	0.8860646355532754
Susceptibility	ENSG00000186732	MPPED1	22	43411196	Susceptibility.M3.MAF_0.1.perc	reference	0	0.7226	-0.0320798	0.2437041	0.8953	0	-?-+--	25439	20	0	574544	434	1	456	0.7890165626573042
Severe	ENSG00000134056	MRPS36	5	69217760	Severe.M3.MAF_1.perc	reference	0	0.9763	0.1007534	0.7655352	0.8953	0	?+-??-	3413	2	0	549494	191	0	193	0.6099236677438057
Severe	ENSG00000185823	NPAP1	15	24675775	Severe.M3.MAF_1.perc	reference	0	0.9447	0.0632204	0.4802956	0.8953	0	?+--?-	4145	6	0	567173	709	0	715	0.7235032701746134
Severe	ENSG00000103528	SYT17	16	19167971	Severe.M3.MAF_1.perc	reference	48.2	0.1222	0.1030058	0.7825849	0.8953	1.0935287	?---?+	4026	12	0	563589	3455	3	3473	0.5243654815939399
Hospitalized	ENSG00000198040	ZNF84	12	133037292	Hospitalized.M3.MAF_1.perc	reference	27.3	0.2393	0.1010539	0.7682346	0.8953	0.8314893	?-+---	10670	9	0	564778	287	0	296	0.9135002046316104
Hospitalized	ENSG00000167608	TMC4	19	54160108	Hospitalized.M3.MAF_1.perc	reference	0	0.5862	0.0390638	0.2969175	0.8953	0	?+----	11357	24	0	582739	591	0	615	0.4734706436727883
Susceptibility	ENSG00000157150	TIMP4	3	12153068	Susceptibility.M3.MAF_1.perc	reference	17.8	0.3013	-0.0489217	0.3717181	0.8953	0.1725758	-?+--+	24868	48	0	572846	997	0	1045	0.8910227438197453
Susceptibility	ENSG00000241360	PDXP	22	37658723	Susceptibility.M3.MAF_1.perc	reference	0	0.9101	0.0450262	0.3420727	0.8953	0	??+---	23418	10	0	566929	208	0	218	0.7954627445149414
Severe	ENSG00000105851	PIK3CG	7	106865278	Severe.M4.MAF_0.1.perc	reference	0	0.573	0.024065	0.1827822	0.8953	0	+-++-+	4716	44	0	568565	5556	1	5602	0.6263607688189554
Hospitalized	ENSG00000169242	EFNA1	1	155127876	Hospitalized.M4.MAF_0.1.perc	reference	6.2	0.3717	-0.0440052	0.3343832	0.8953	0.0675112	?+-++-	10545	23	0	576368	1290	0	1313	0.3322970887379163
Hospitalized	ENSG00000115310	RTN4	2	54972187	Hospitalized.M4.MAF_0.1.perc	reference	0	0.6392	0.0130455	0.0991405	0.8953	0	?+-+--	12025	162	0	583211	8620	3	8788	0.10459155591176535
Hospitalized	ENSG00000115112	TFCP2L1	2	121216587	Hospitalized.M4.MAF_0.1.perc	reference	0	0.8507	-0.0207721	0.1578722	0.8953	0	--+-+-	11426	57	0	583770	3336	4	3401	0.8231866522511305
Hospitalized	ENSG00000174004	NRROS	3	196639694	Hospitalized.M4.MAF_0.1.perc	reference	0	0.959	-0.026612	0.2022128	0.8953	0	?--+-+	11492	38	0	529603	2094	1	2134	0.7625114502262492
Hospitalized	ENSG00000124507	PACSIN1	6	34466061	Hospitalized.M4.MAF_0.1.perc	reference	0	0.6845	-0.0275606	0.20936	0.8953	0	?-+-?-	10575	43	0	576493	1959	0	2002	0.6680295266985656
Hospitalized	ENSG00000167528	ZNF641	12	48337180	Hospitalized.M4.MAF_0.1.perc	reference	0	0.5454	-0.0272711	0.2072505	0.8953	0	?+-+--	10673	31	0	577991	1900	0	1931	0.7715751144249237
Susceptibility	ENSG00000137947	GTF2B	1	88852633	Susceptibility.M4.MAF_0.1.perc	reference	13.6	0.3277	-0.0440572	0.3348403	0.8953	0.1295181	+?-+--	25921	54	0	587664	1412	1	1468	0.676226335725234
Susceptibility	ENSG00000163472	TMEM79	1	156282935	Susceptibility.M4.MAF_0.1.perc	reference	0	0.9273	0.0118746	0.0902235	0.8953	0	+?+-++	27126	145	0	591861	3306	0	3451	0.7816134244275736
Susceptibility	ENSG00000197375	SLC22A5	5	132369710	Susceptibility.M4.MAF_0.1.perc	reference	0	0.9368	0.0109052	0.0828964	0.8953	0	-?+--+	26831	171	0	588895	3951	1	4124	0.7945211437343259
Susceptibility	ENSG00000109991	P2RX3	11	57338352	Susceptibility.M4.MAF_0.1.perc	reference	0	0.5302	-0.0128463	0.097595	0.8953	0	+?-+--	27067	121	0	589218	2802	0	2923	0.7367778765761002
Severe	ENSG00000065978	YBX1	1	42682418	Severe.M4.MAF_1.perc	reference	0	0.7838	-0.0264048	0.200606	0.8953	0	?-+-+-	4265	38	0	564425	6697	2	6739	0.6829013981998862
Severe	ENSG00000241945	PWP2	21	44107373	Severe.M4.MAF_1.perc	reference	0	0.6874	0.0818491	0.6216886	0.8953	0	?+-?--	2124	1	0	527125	92	54	201	0.8163106149717603
Hospitalized	ENSG00000124657	OR2B6	6	27957241	Hospitalized.M4.MAF_1.perc	reference	0	0.4213	-0.0280692	0.2132359	0.8953	0	-+-+--	11852	39	0	576135	1586	1	1627	0.6029408078136751
Hospitalized	ENSG00000095319	NUP188	9	128947699	Hospitalized.M4.MAF_1.perc	reference	0	0.9305	0.0060909	0.0462721	0.8953	0	?+--++	12124	666	1	583311	45209	99	46075	0.5614775509770296
Hospitalized	ENSG00000149591	TAGLN	11	117199370	Hospitalized.M4.MAF_1.perc	reference	0	0.6269	-0.0233615	0.1774353	0.8953	0	?-+-+-	11645	45	0	582407	2660	4	2713	0.574148508975677
Hospitalized	ENSG00000185385	OR7A17	19	14878203	Hospitalized.M4.MAF_1.perc	reference	0	0.829	0.0208137	0.1582011	0.8953	0	?+--++	11075	56	0	570236	4327	1	4385	0.002543943218178888
Susceptibility	ENSG00000196821	ILRUN	6	34587288	Susceptibility.M4.MAF_1.perc	reference	0	0.9891	-0.025559	0.1942266	0.8953	0	+?+---	24497	30	1	576612	685	1	719	0.6968654250626055
Severe	ENSG00000109511	ANXA10	4	168092537	Severe.M1.MAF_0.1.perc	reference	0	0.9756	0.0652809	0.4964054	0.8954	0	-++---	4343	6	0	566362	519	0	525	0.8832742474844473
Severe	ENSG00000179698	WDR97	8	144107726	Severe.M1.MAF_0.1.perc	reference	0	0.9681	-0.019296	0.146727	0.8954	0	?++--?	2532	9	0	5753	9	0	18	0.6664853323208635
Severe	ENSG00000133477	FAM83F	22	39994954	Severe.M1.MAF_0.1.perc	reference	0	0.9522	0.0792263	0.6024347	0.8954	0	?+-?--	3332	3	0	561164	444	0	447	0.813044826121414
Hospitalized	ENSG00000118194	TNNT2	1	201359008	Hospitalized.M1.MAF_0.1.perc	reference	4.4	0.3711	0.0598213	0.4548856	0.8954	0.0740782	?-+-?-	10531	10	0	576868	359	0	369	0.8221386018497813
Hospitalized	ENSG00000110107	PRPF19	11	60890547	Hospitalized.M1.MAF_0.1.perc	reference	0	1	-1.0041419	7.6350753	0.8954	0	?-????	5157	0	0	499833	6	0	6	0.7947164929560102
Susceptibility	ENSG00000138735	PDE5A	4	119494397	Susceptibility.M1.MAF_0.1.perc	reference	13.2	0.3266	-0.0483166	0.3675586	0.8954	0.1405225	-?-+?-	23589	31	0	585328	1034	0	1065	0.7779158506910344
Susceptibility	ENSG00000221866	PLXNA4	7	132123332	Susceptibility.M1.MAF_0.1.perc	reference	29.1	0.2375	0.0944696	0.7182077	0.8954	0.6629959	-?+++?	22778	11	0	558032	172	0	183	0.48372595994335854
Susceptibility	ENSG00000178719	GRINA	8	143990056	Susceptibility.M1.MAF_0.1.perc	reference	31.3	0.2248	-0.105913	0.8055244	0.8954	0.8675555	-?-+?-	21660	3	0	562378	131	0	134	0.7414989093558717
Susceptibility	ENSG00000159387	IRX6	16	55324203	Susceptibility.M1.MAF_0.1.perc	reference	0	0.4164	0.0258229	0.1963308	0.8954	0	+?+---	26542	32	0	588739	601	0	633	0.8501381532104083
Severe	ENSG00000133477	FAM83F	22	39994954	Severe.M1.MAF_1.perc	reference	0	0.9522	0.0792263	0.6024347	0.8954	0	?+-?--	3332	3	0	561164	444	0	447	0.813044826121414
Hospitalized	ENSG00000188566	NDOR1	9	137205685	Hospitalized.M1.MAF_1.perc	reference	0	0.8181	0.0546048	0.4155153	0.8954	0	?+--?-	9697	6	0	579193	508	0	514	0.16169241151821853
Hospitalized	ENSG00000110107	PRPF19	11	60890547	Hospitalized.M1.MAF_1.perc	reference	0	1	-1.0041419	7.6350753	0.8954	0	?-????	5157	0	0	499833	6	0	6	0.7947164929560102
Susceptibility	ENSG00000178719	GRINA	8	143990056	Susceptibility.M1.MAF_1.perc	reference	31.3	0.2248	-0.105913	0.8055244	0.8954	0.8675555	-?-+?-	21660	3	0	562378	131	0	134	0.7414989093558717
Severe	ENSG00000257218	GATC	12	120446444	Severe.M3.MAF_0.1.perc	reference	0	0.9578	-0.0693784	0.5277506	0.8954	0	?-+---	4005	3	0	566909	678	0	681	0.6913426497097319
Hospitalized	ENSG00000105866	SP4	7	21428043	Hospitalized.M3.MAF_0.1.perc	reference	56.4	0.05685	0.1076597	0.8192223	0.8954	1.4359601	?++---	10033	17	0	579465	723	0	740	0.7455534210002426
Hospitalized	ENSG00000106780	MEGF9	9	120600811	Hospitalized.M3.MAF_0.1.perc	reference	0	0.8642	-0.0386046	0.2936329	0.8954	0	?+-+--	9805	13	0	565757	984	0	997	0.8041371963008198
Hospitalized	ENSG00000129990	SYT5	19	55171196	Hospitalized.M3.MAF_0.1.perc	reference	0	0.4603	0.0313426	0.2383684	0.8954	0	--+--+	9777	26	0	581700	1593	2	1623	0.7515439832943998
Hospitalized	ENSG00000198911	SREBF2	22	41833079	Hospitalized.M3.MAF_0.1.perc	reference	29.6	0.2245	-0.0571169	0.434337	0.8954	0.2997602	?-+---	11569	46	0	570432	2636	3	2688	0.43594782976257895
Susceptibility	ENSG00000144730	IL17RD	3	57089982	Susceptibility.M3.MAF_0.1.perc	reference	0	0.7328	-0.0145479	0.1106085	0.8954	0	+?-+++	25893	89	0	591443	2069	1	2160	0.9241192525024207
Severe	ENSG00000249693	THEGL	4	56530606	Severe.M3.MAF_1.perc	reference	0	0.6417	0.050512	0.3843263	0.8954	0	--+---	4172	17	0	456991	363	0	380	0.5373001018082033
Hospitalized	ENSG00000167397	VKORC1	16	31090842	Hospitalized.M3.MAF_1.perc	reference	0	0.551	0.0398008	0.3028141	0.8954	0	?+--+-	7456	14	0	574519	894	1	910	0.29733804445583917
Severe	ENSG00000143499	SMYD2	1	214281102	Severe.M4.MAF_0.1.perc	reference	0	0.9872	-0.0315603	0.239979	0.8954	0	?-+-+-	4551	23	0	569729	3417	1	3442	0.4789937505381237
Severe	ENSG00000215252	GOLGA8B	15	34525207	Severe.M4.MAF_0.1.perc	reference	0	0.9226	-0.0458321	0.3487178	0.8954	0	?--??-	3448	8	3	558970	1082	22	1140	0.7627438658343391
Hospitalized	ENSG00000187753	C9orf153	9	86220265	Hospitalized.M4.MAF_0.1.perc	reference	0	0.4379	0.0467927	0.3557525	0.8954	0	?-+++-	8688	10	0	575922	656	0	666	0.8311332419978565
Severe	ENSG00000197530	MIB2	1	1615415	Severe.M4.MAF_1.perc	reference	0	0.6796	0.0117621	0.0894412	0.8954	0	?++--+	4675	162	0	570238	25091	41	25335	0.8829490243303242
Severe	ENSG00000181371	OR5M8	11	56490349	Severe.M4.MAF_1.perc	reference	0	0.9508	-0.0219052	0.1666344	0.8954	0	--++++	4442	44	0	564648	4975	6	5031	0.9773528946212882
Hospitalized	ENSG00000067177	PHKA1	23	72578814	Hospitalized.M4.MAF_1.perc	reference	0	0.9659	-0.0209607	0.1594191	0.8954	0	?---++	10724	45	13	525675	1168	375	1989	0.9606630055002454
Susceptibility	ENSG00000144677	CTDSPL	3	37861880	Susceptibility.M4.MAF_1.perc	reference	0	0.5027	0.0163107	0.1240016	0.8954	0	+?-+++	25703	72	1	575784	1738	2	1816	0.7887078752387474
Susceptibility	ENSG00000135409	AMHR2	12	53423855	Susceptibility.M4.MAF_1.perc	reference	0	0.7295	-0.0124567	0.0947278	0.8954	0	+?-+-+	27126	144	0	591861	2902	1	3048	0.4788245114220956
Hospitalized	ENSG00000176731	RBIS	8	85214048	Hospitalized.M1.MAF_0.1.perc	reference	0	0.9676	-0.0869586	0.6617358	0.8955	0	?--+?-	8202	4	0	575987	166	0	170	0.3923446973942368
Susceptibility	ENSG00000117262	GPR89A	1	145607988	Susceptibility.M1.MAF_0.1.perc	reference	0	0.9527	0.0263667	0.200683	0.8955	0	-?+-?-	24291	28	0	583037	646	3	680	0.8358097081445235
Susceptibility	ENSG00000101546	RBFA	18	80034389	Susceptibility.M1.MAF_0.1.perc	reference	0	0.4212	0.041085000000000003	0.3128326	0.8955	0	-?-+--	23633	11	0	581415	263	0	274	0.793848648133893
Severe	ENSG00000127990	SGCE	7	94524204	Severe.M1.MAF_1.perc	reference	0	0.9996	-0.1124327	0.8561561	0.8955	0	?---?-	2349	1	0	553187	195	0	196	0.8774314909953644
Hospitalized	ENSG00000148136	OR13C4	9	104526253	Hospitalized.M1.MAF_1.perc	reference	34.7	0.1903	0.0870155	0.6627458	0.8955	0.7073903	?++---	9440	7	0	568507	264	1	273	0.8223936030420131
Susceptibility	ENSG00000122970	IFT81	12	110124335	Susceptibility.M1.MAF_1.perc	reference	29.5	0.2251	0.0523973	0.398932	0.8955	0.2509228	-?+--+	26418	45	0	590102	943	0	988	0.7502777783896617
Susceptibility	ENSG00000104879	CKM	19	45306413	Susceptibility.M1.MAF_1.perc	reference	0	0.8166	-0.0188903	0.1437772	0.8955	0	-?-+--	25673	55	0	590573	1255	0	1310	0.2899982428664986
Severe	ENSG00000196367	TRRAP	7	98877933	Severe.M3.MAF_0.1.perc	reference	16.2	0.3093	0.0611333	0.4655215	0.8955	0.2830486	+-++--	4753	31	0	569796	4926	1	4959	0.7440862369918095
Hospitalized	ENSG00000084774	CAD	2	27217369	Hospitalized.M3.MAF_0.1.perc	reference	0	0.7858	0.0173077	0.1318326	0.8955	0	?-++++	11872	85	0	582746	5029	1	5116	0.6166824600841139
Hospitalized	ENSG00000115904	SOS1	2	38981549	Hospitalized.M3.MAF_0.1.perc	reference	0	0.6379	-0.0333981	0.2543645	0.8955	0	?-+-+-	11642	21	0	570816	1271	0	1292	0.9728798284164591
Hospitalized	ENSG00000163517	HDAC11	3	13479724	Hospitalized.M3.MAF_0.1.perc	reference	0	0.869	0.0792831	0.6034947	0.8955	0	?-++?-	8373	7	0	577314	197	0	204	0.8197189295565422
Hospitalized	ENSG00000112333	NR2E1	6	108166022	Hospitalized.M3.MAF_0.1.perc	reference	0	0.986	0.0962938	0.7328798	0.8955	0	?+-+?-	5928	5	0	550752	154	0	159	0.8118190615445482
Severe	ENSG00000105707	HPN	19	35040506	Severe.M3.MAF_1.perc	reference	0	0.99	0.06742	0.5132426	0.8955	0	?+----	3888	4	0	552259	691	0	695	0.802640057438637
Hospitalized	ENSG00000163517	HDAC11	3	13479724	Hospitalized.M3.MAF_1.perc	reference	0	0.869	0.0792831	0.6034947	0.8955	0	?-++?-	8373	7	0	577314	197	0	204	0.8197189295565422
Hospitalized	ENSG00000113396	SLC27A6	5	128538013	Hospitalized.M3.MAF_1.perc	reference	0	0.8682	0.0167194	0.1272703	0.8955	0	?++---	11821	94	1	570995	4898	8	5010	0.8934282566641398
Hospitalized	ENSG00000180745	CLRN3	10	127877841	Hospitalized.M3.MAF_1.perc	reference	0	0.8816	0.0491918	0.3743469	0.8955	0	?+--+-	11077	13	0	567336	563	0	576	0.7277407390901287
Hospitalized	ENSG00000171490	RSL1D1	16	11833850	Hospitalized.M3.MAF_1.perc	reference	0	0.8819	0.0346178	0.2634558	0.8955	0	?-+-+-	11311	20	0	570483	1154	1	1176	0.6115848069686864
Hospitalized	ENSG00000102172	SMS	23	21940709	Hospitalized.M3.MAF_1.perc	reference	0	0.9855	-0.0721133	0.5489207	0.8955	0	?-+?--	6512	2	1	520671	144	72	292	0.6948215816535966
Susceptibility	ENSG00000138032	PPM1B	2	44167969	Susceptibility.M3.MAF_1.perc	reference	0	0.9603	-0.0238208	0.1813688	0.8955	0	-?----	26428	36	0	589369	790	0	826	0.7139777364708939
Severe	ENSG00000170606	HSPA4	5	133052013	Severe.M4.MAF_0.1.perc	reference	0	0.5382	0.0259921	0.197799	0.8955	0	--+++-	4695	32	0	568874	4686	1	4720	0.8991387453101781
Severe	ENSG00000118322	ATP10B	5	160563120	Severe.M4.MAF_0.1.perc	reference	0	0.9405	0.0102194	0.0777965	0.8955	0	++-++-	4981	72	0	570679	8521	4	8601	0.9898807654253214
Severe	ENSG00000135387	CAPRIN1	11	34051731	Severe.M4.MAF_0.1.perc	reference	0	0.8063	0.035592	0.2710596	0.8955	0	?++---	4510	20	0	568753	2497	1	2519	0.8190454996916654
Hospitalized	ENSG00000146416	AIG1	6	143060496	Hospitalized.M4.MAF_0.1.perc	reference	35.2	0.1865	-0.0530815	0.4039755	0.8955	0.2749965	?--+-+	10583	33	0	577766	2619	1	2654	0.5152652376929481
Hospitalized	ENSG00000175220	ARHGAP1	11	46677080	Hospitalized.M4.MAF_0.1.perc	reference	14.6	0.3215	0.0428364	0.3260459	0.8955	0.1151428	?+-++-	10752	52	1	578803	2620	2	2678	0.42484303482820707
Susceptibility	ENSG00000168243	GNG4	1	235547685	Susceptibility.M4.MAF_0.1.perc	reference	0	0.978	0.0310603	0.2363809	0.8955	0	-?+---	24465	20	0	575068	446	0	466	0.973177045375059
Susceptibility	ENSG00000177675	CD163L1	12	7346685	Susceptibility.M4.MAF_0.1.perc	reference	0	0.6287	-0.0074284	0.0565813	0.8955	0	-?-++-	27268	365	0	591872	8404	2	8773	0.6228021829133734
Susceptibility	ENSG00000178802	MPI	15	74890005	Susceptibility.M4.MAF_0.1.perc	reference	0	0.4402	0.0117815	0.0896609	0.8955	0	+?--++	27126	144	1	591861	3226	3	3378	0.7084259394792592
Susceptibility	ENSG00000186810	CXCR3	23	71615916	Susceptibility.M4.MAF_0.1.perc	reference	0	0.799	-0.0299572	0.2281158	0.8955	0	+?+---	21660	5	4	530750	141	83	320	0.602464423226782
Severe	ENSG00000118113	MMP8	11	102711796	Severe.M4.MAF_1.perc	reference	0	0.964	0.0142238	0.1082973	0.8955	0	?+++-+	4698	104	0	570368	13284	28	13444	0.921877318807935
Hospitalized	ENSG00000158406	H4C8	6	26277609	Hospitalized.M4.MAF_1.perc	reference	0	0.6896	-0.0331865	0.252728	0.8955	0	?+---+	11582	29	0	570337	1151	1	1182	0.965786774792416
Hospitalized	ENSG00000204613	TRIM10	6	30151943	Hospitalized.M4.MAF_1.perc	reference	0	0.9277	-0.0133365	0.1015399	0.8955	0	?-+--+	11828	148	0	583024	7366	7	7528	0.8401249351940592
Hospitalized	ENSG00000105976	MET	7	116672196	Hospitalized.M4.MAF_1.perc	reference	0	0.5848	-0.0078785	0.060009	0.8955	0	--+-+-	12184	407	2	588228	24512	57	25037	0.5387891885712996
Hospitalized	ENSG00000183269	OR52E8	11	5856674	Hospitalized.M4.MAF_1.perc	reference	43.8	0.1301	0.0313613	0.2387459	0.8955	0.1108344	?-+++-	10970	152	3	565036	11111	87	11443	0.8985941223031279
Hospitalized	ENSG00000167618	LAIR2	19	54497879	Hospitalized.M4.MAF_1.perc	reference	0	0.6009	0.0294896	0.224529	0.8955	0	?+-+--	11479	28	0	581929	1333	1	1363	0.856210114851938
Severe	ENSG00000159131	GART	21	33503931	Severe.M1.MAF_0.1.perc	reference	0	0.9485	0.0811203	0.6184725	0.8956	0	?+-?--	2323	2	0	565846	643	0	645	0.4886842240660063
Hospitalized	ENSG00000088888	MAVS	20	3846799	Hospitalized.M1.MAF_0.1.perc	reference	0	0.9768	0.0475497	0.3622025	0.8956	0	?+++--	11386	13	0	579862	616	0	629	0.8503207841506936
Hospitalized	ENSG00000102241	HTATSF1	23	136497079	Hospitalized.M1.MAF_0.1.perc	reference	0	1	-0.5986971	4.5636126	0.8956	0	?-????	5157	0	0	499829	2	1	4	0.0010079833145011099
Susceptibility	ENSG00000170634	ACYP2	2	53970838	Susceptibility.M1.MAF_0.1.perc	reference	0	0.7482	-0.0655122	0.4994832	0.8956	0	-?-+??	21993	4	0	528395	102	0	106	0.7742096304260736
Severe	ENSG00000205846	CLEC6A	12	8455962	Severe.M1.MAF_1.perc	reference	0	0.9759	0.0626584	0.47757	0.8956	0	?++---	4057	3	0	566887	438	0	441	0.7885491821772341
Hospitalized	ENSG00000088888	MAVS	20	3846799	Hospitalized.M1.MAF_1.perc	reference	0	0.9768	0.0475497	0.3622025	0.8956	0	?+++--	11386	13	0	579862	616	0	629	0.8503207841506936
Hospitalized	ENSG00000102241	HTATSF1	23	136497079	Hospitalized.M1.MAF_1.perc	reference	0	1	-0.5986971	4.5636126	0.8956	0	?-????	5157	0	0	499829	2	1	4	0.0010079833145011099
Susceptibility	ENSG00000182150	ERCC6L2	9	95871264	Susceptibility.M1.MAF_1.perc	reference	0	0.6031	-0.0200302	0.1526845	0.8956	0	-?+-++	26375	48	0	580069	1077	1	1127	0.7291088127803691
Susceptibility	ENSG00000221826	PSG3	19	42721638	Susceptibility.M1.MAF_1.perc	reference	0	0.6291	0.0231989	0.1768372	0.8956	0	+?+--+	25811	39	0	591130	756	1	797	0.6821934672673701
Severe	ENSG00000118412	CASP8AP2	6	89829894	Severe.M3.MAF_0.1.perc	reference	0	0.4086	-0.104482	0.7963897	0.8956	0	?--++?	2483	4	0	46692	45	0	49	0.7216961343965921
Severe	ENSG00000125207	PIWIL1	12	130337887	Severe.M3.MAF_0.1.perc	reference	9.4	0.353	0.0700933	0.534196	0.8956	0.2550859	?-+---	3765	10	0	566011	1796	0	1806	0.892728617028464
Severe	ENSG00000121101	TEX14	17	58556678	Severe.M3.MAF_0.1.perc	reference	0	0.6699	-0.0285372	0.2175644	0.8956	0	+-++--	4950	29	0	570572	3539	4	3576	0.6647894842927111
Hospitalized	ENSG00000169740	ZNF32	10	43643860	Hospitalized.M3.MAF_0.1.perc	reference	0	0.9315	0.0974404	0.7428129	0.8956	0	?+----	7879	3	0	564342	148	0	151	0.740320376363625
Hospitalized	ENSG00000184471	C1QTNF8	16	1088226	Hospitalized.M3.MAF_0.1.perc	reference	0	0.8136	0.0442398	0.3371445	0.8956	0	?-+--+	9964	14	0	578481	791	1	807	0.7267931175392277
Susceptibility	ENSG00000198242	RPL23A	17	28719985	Susceptibility.M3.MAF_0.1.perc	reference	0	0.5812	-0.0510858	0.3891829	0.8956	0	-?-+?-	21660	6	0	562378	172	0	178	0.8096246448204139
Susceptibility	ENSG00000083828	ZNF586	19	57769655	Susceptibility.M3.MAF_0.1.perc	reference	0	0.991	0.0276855	0.2109038	0.8956	0	-?++--	23748	25	0	577802	591	0	616	0.10064456664378105
Severe	ENSG00000197451	HNRNPAB	5	178204533	Severe.M3.MAF_1.perc	reference	0	0.4362	-0.040321	0.3074156	0.8956	0	---+-+	4229	11	0	566288	2140	2	2155	0.2343056448534064
Severe	ENSG00000012048	BRCA1	17	43044295	Severe.M3.MAF_1.perc	reference	0	0.9097	-0.0301309	0.2295439	0.8956	0	?--++-	4817	25	0	570378	2248	2	2277	0.6011917910631394
Hospitalized	ENSG00000178394	HTR1A	5	63957874	Hospitalized.M3.MAF_1.perc	reference	0	0.951	0.0370103	0.2820356	0.8956	0	?+-+--	10170	17	0	555530	1087	0	1104	0.7887533433256971
Hospitalized	ENSG00000169740	ZNF32	10	43643860	Hospitalized.M3.MAF_1.perc	reference	0	0.9315	0.0974404	0.7428129	0.8956	0	?+----	7879	3	0	564342	148	0	151	0.740320376363625
Susceptibility	ENSG00000148840	PPRC1	10	102132994	Susceptibility.M3.MAF_1.perc	reference	33.3	0.1991	0.0321312	0.2449608	0.8956	0.099781	+?----	27079	161	0	591673	3527	2	3692	0.8337797731724372
Severe	ENSG00000167840	ZNF232	17	5105541	Severe.M4.MAF_0.1.perc	reference	0	0.9059	0.0305955	0.233186	0.8956	0	-+-?+-	4482	24	0	566333	3099	2	3127	0.8939528344121804
Hospitalized	ENSG00000135973	GPR45	2	105241743	Hospitalized.M4.MAF_0.1.perc	reference	0	0.8864	-0.0241136	0.1838094	0.8956	0	?----+	11199	40	0	566969	2274	1	2316	0.912684988850217
Susceptibility	ENSG00000111641	NOP2	12	6556863	Susceptibility.M4.MAF_0.1.perc	reference	0	0.4116	0.0098336	0.0749303	0.8956	0	+?+-+-	27079	213	0	591673	4599	5	4822	0.9637849135006493
Severe	ENSG00000144771	LRTM1	3	54918231	Severe.M4.MAF_1.perc	reference	0	0.9767	-0.0158255	0.1206597	0.8956	0	++--+-	5039	59	0	570754	5212	7	5285	0.510314652882381
Severe	ENSG00000176563	CNTD1	17	42798800	Severe.M4.MAF_1.perc	reference	0	0.5685	-0.0341671	0.260348	0.8956	0	---++-	4639	19	0	566409	1458	1	1479	0.0656046289537319
Severe	ENSG00000205209	SCGB2B2	19	34593329	Severe.M4.MAF_1.perc	reference	0	0.7308	0.0428073	0.3262185	0.8956	0	+--+--	2741	11	0	566164	1411	1	1424	0.5740734573030933
Hospitalized	ENSG00000100095	SEZ6L	22	26169462	Hospitalized.M4.MAF_1.perc	reference	0	0.5575	0.0125241	0.0954204	0.8956	0	?+--+-	11671	201	0	581696	8662	12	8887	0.6384029079451345
Susceptibility	ENSG00000117222	RBBP5	1	205086142	Susceptibility.M4.MAF_1.perc	reference	0	0.8629	-0.0200069	0.1523987	0.8956	0	-?+---	25820	56	0	585394	1110	1	1168	0.668918336385692
Susceptibility	ENSG00000175348	TMEM9B	11	8947202	Susceptibility.M4.MAF_1.perc	reference	0	0.5603	0.0222355	0.1694428	0.8956	0	-?+---	24646	42	0	576748	860	1	904	0.7971573769932728
Susceptibility	ENSG00000120071	KANSL1	17	46029916	Susceptibility.M4.MAF_1.perc	reference	0	0.5169	-0.0054609	0.0416141	0.8956	0	+?-++-	26972	678	0	589395	15590	12	16292	0.7682392341456148
Susceptibility	ENSG00000101446	SPINT3	20	45512461	Susceptibility.M4.MAF_1.perc	reference	0	0.7228	-0.022857	0.1741925	0.8956	0	+?+-+-	24899	40	0	578772	754	0	794	0.8345788393992384
Severe	ENSG00000166796	LDHC	11	18412318	Severe.M1.MAF_0.1.perc	reference	24.8	0.2647	-0.1505365	1.1479009	0.8957	1.1835299	?-+??-	2220	0	0	561018	241	0	241	0.6825697850037711
Hospitalized	ENSG00000145675	PIK3R1	5	68215756	Hospitalized.M1.MAF_0.1.perc	reference	0	0.993	0.1399491	1.0675528	0.8957	0	?+-??-	7373	2	0	551194	101	0	103	0.006185875190473574
Hospitalized	ENSG00000048162	NOP16	5	176383938	Hospitalized.M1.MAF_0.1.perc	reference	0	0.986	0.0997627	0.7613366	0.8957	0	?+?-?-	7587	3	0	553845	146	0	149	0.7346285435585744
Hospitalized	ENSG00000008838	MED24	17	40019097	Hospitalized.M1.MAF_0.1.perc	reference	0	0.9609	0.0404999	0.3090026	0.8957	0	?+-+--	10715	16	0	579722	687	0	703	0.9048786813566103
Susceptibility	ENSG00000121749	TBC1D15	12	71839707	Susceptibility.M1.MAF_0.1.perc	reference	0	0.8566	0.05696	0.4343863	0.8957	0	+?+---	23270	6	0	572404	134	0	140	0.14991916107417974
Susceptibility	ENSG00000177469	CAVIN1	17	42402449	Susceptibility.M1.MAF_0.1.perc	reference	53.8	0.07031	-0.1431808	1.0920257	0.8957	2.7730070000000002	-?--+-	22971	1	0	535758	88	0	89	0.7433460495012014
Severe	ENSG00000166796	LDHC	11	18412318	Severe.M1.MAF_1.perc	reference	24.8	0.2647	-0.1505365	1.1479009	0.8957	1.1835299	?-+??-	2220	0	0	561018	241	0	241	0.6825697850037711
Hospitalized	ENSG00000145675	PIK3R1	5	68215756	Hospitalized.M1.MAF_1.perc	reference	0	0.993	0.1399491	1.0675528	0.8957	0	?+-??-	7373	2	0	551194	101	0	103	0.006185875190473574
Hospitalized	ENSG00000148357	HMCN2	9	130265882	Hospitalized.M1.MAF_1.perc	reference	0	0.8185	-0.0139596	0.106483	0.8957	0	?-+-++	11986	141	0	580845	6607	9	6766	0.8961969456313639
Susceptibility	ENSG00000177469	CAVIN1	17	42402449	Susceptibility.M1.MAF_1.perc	reference	53.8	0.07031	-0.1431808	1.0920257	0.8957	2.7730070000000002	-?--+-	22971	1	0	535758	88	0	89	0.7433460495012014
Severe	ENSG00000165496	RPL10L	14	46651010	Severe.M3.MAF_0.1.perc	reference	0	0.9946	0.0837711	0.6389301	0.8957	0	?+-?--	3435	4	0	550832	397	0	401	0.2483268717235996
Severe	ENSG00000170776	AKAP13	15	85380571	Severe.M3.MAF_0.1.perc	reference	0	0.837	0.0391541	0.298777	0.8957	0	-+----	4906	28	0	570620	604	0	632	0.6439519927566796
Severe	ENSG00000260001	TGFBR3L	19	7914830	Severe.M3.MAF_0.1.perc	reference	0	0.7602	-0.0682724	0.5206876	0.8957	0	?-++?-	3420	5	0	453911	299	0	304	0.6751039790684364
Hospitalized	ENSG00000116863	ADPRS	1	36088892	Hospitalized.M3.MAF_0.1.perc	reference	18.8	0.295	-0.0740951	0.5652312	0.8957	0.4081415	?---+-	10367	15	0	579550	1258	0	1273	0.5508801046692279
Hospitalized	ENSG00000278828	H3C10	6	27810064	Hospitalized.M3.MAF_0.1.perc	reference	0	0.938	0.1135239	0.8655636	0.8957	0	?+--??	6590	3	0	540326	79	0	82	0.6819812707429477
Hospitalized	ENSG00000131013	PPIL4	6	149504495	Hospitalized.M3.MAF_0.1.perc	reference	3.2	0.3886	-0.0406307	0.3099485	0.8957	0.0409316	?-++++	11688	21	0	582313	1266	0	1287	0.7965216088244813
Hospitalized	ENSG00000197177	ADGRA1	10	133070929	Hospitalized.M3.MAF_0.1.perc	reference	0	0.7645	-0.029561	0.2255531	0.8957	0	?-++-+	9345	25	0	565544	1699	0	1724	0.7011430416365482
Hospitalized	ENSG00000173020	GRK2	11	67266473	Hospitalized.M3.MAF_0.1.perc	reference	0	0.6804	0.0361341	0.275583	0.8957	0	?+--?-	8887	16	0	564824	1266	0	1282	0.356272075892644
Hospitalized	ENSG00000092470	WDR76	15	43826980	Hospitalized.M3.MAF_0.1.perc	reference	25.6	0.2506	0.0590395	0.4504663	0.8957	0.2941807	?-+-++	11529	28	0	582120	1233	0	1261	0.6971865361346847
Susceptibility	ENSG00000185885	IFITM1	11	310041	Susceptibility.M3.MAF_0.1.perc	reference	0	1	-0.1078832	0.8230829	0.8957	0	??-???	20941	1	0	548788	28	0	29	0.9156771553633337
Susceptibility	ENSG00000159063	ALG8	11	78095244	Susceptibility.M3.MAF_0.1.perc	reference	0	0.5211	0.0202454	0.1544089	0.8957	0	-?++-+	26779	53	0	589611	1085	1	1140	0.9294409214223396
Susceptibility	ENSG00000128284	APOL3	22	36140330	Susceptibility.M3.MAF_0.1.perc	reference	0	0.4828	0.0409017	0.3118631	0.8957	0	-?+-?-	23879	13	0	572335	236	0	249	0.8706843926993391
Severe	ENSG00000277058	HNRNPCL3	1	13060769	Severe.M3.MAF_1.perc	reference	0	1	-0.1350414	1.0297908	0.8957	0	?-????	1721	3	0	1830	3	0	6	0.7230566045350431
Severe	ENSG00000198198	SZT2	1	43389882	Severe.M3.MAF_1.perc	reference	22.6	0.2706	0.0470153	0.3585427	0.8957	0.1702482	?-+-+-	4817	34	0	570379	3862	2	3900	0.6993166782841369
Severe	ENSG00000152127	MGAT5	2	134119983	Severe.M3.MAF_1.perc	reference	0	0.9154	0.0579157	0.4417134	0.8957	0	?-++--	2735	10	0	556373	989	1	1001	0.8292509554760494
Severe	ENSG00000214681	IQCF5	3	51873721	Severe.M3.MAF_1.perc	reference	0	0.7601	-0.1167988	0.8913087	0.8957	0	?-+---	3872	0	0	564135	58	0	58	0.7003804622337522
Severe	ENSG00000171316	CHD7	8	60678740	Severe.M3.MAF_1.perc	reference	0	0.7112	-0.0263936	0.2012816	0.8957	0	-----+	4883	39	0	570490	4390	3	4435	0.4351212424136708
Severe	ENSG00000180176	TH	11	2163929	Severe.M3.MAF_1.perc	reference	10	0.352	0.0480383	0.3663609	0.8957	0.1091442	+--+++	4434	20	0	566954	1895	0	1915	0.5344415103821372
Hospitalized	ENSG00000186222	BLOC1S4	4	6716174	Hospitalized.M3.MAF_1.perc	reference	0	0.4069	-0.0571784	0.4363439	0.8957	0	?---?+	9856	8	0	563889	445	0	453	0.6661710572315873
Susceptibility	ENSG00000125107	CNOT1	16	58519951	Susceptibility.M3.MAF_1.perc	reference	36.7	0.1765	0.0420489	0.3207813	0.8957	0.1823454	+?+---	26867	120	0	590918	2289	0	2409	0.7278792110721228
Severe	ENSG00000075413	MARK3	14	103385377	Severe.M4.MAF_0.1.perc	reference	0	0.9224	-0.0274224	0.2092354	0.8957	0	?-+++-	4675	33	0	570238	3634	1	3669	0.6098609817371037
Severe	ENSG00000105063	PPP6R1	19	55229779	Severe.M4.MAF_0.1.perc	reference	46.9	0.09327	0.0506301	0.3862895	0.8957	0.3383533	--+---	4820	40	0	570319	4926	1	4968	0.5390951587576709
Hospitalized	ENSG00000134697	GNL2	1	37566816	Hospitalized.M4.MAF_0.1.perc	reference	44.4	0.1261	0.040778	0.3110249	0.8957	0.1936986	?++---	12124	100	1	583311	4708	2	4814	0.7127706607182687
Hospitalized	ENSG00000089234	BRAP	12	111642146	Hospitalized.M4.MAF_0.1.perc	reference	0	0.8074	-0.0233338	0.1779905	0.8957	0	?++-+-	11956	52	0	569053	3170	1	3224	0.7480090788586818
Hospitalized	ENSG00000127870	RNF6	13	26132115	Hospitalized.M4.MAF_0.1.perc	reference	0	0.7546	-0.0215838	0.1646395	0.8957	0	?-+-+-	11987	60	0	571238	3255	0	3315	0.7612643729871578
Hospitalized	ENSG00000180957	PITPNB	22	27851669	Hospitalized.M4.MAF_0.1.perc	reference	0	0.5722	0.0308816	0.2355337	0.8957	0	?+----	10390	21	0	578191	1499	0	1520	0.9197866782651158
Hospitalized	ENSG00000100156	SLC16A8	22	38078134	Hospitalized.M4.MAF_0.1.perc	reference	0	0.6538	-0.0182217	0.1389693	0.8957	0	?+--+-	10919	68	0	576968	4660	0	4728	0.8058765315009995
Susceptibility	ENSG00000185122	HSF1	8	144291591	Susceptibility.M4.MAF_0.1.perc	reference	0	0.8763	-0.0109359	0.0834534	0.8957	0	-?+---	26492	162	1	587777	3833	2	4001	0.356921900239204
Susceptibility	ENSG00000166173	LARP6	15	70829130	Susceptibility.M4.MAF_0.1.perc	reference	0	0.413	-0.0124182	0.0947221	0.8957	0	-?+--+	25347	125	0	574662	2984	0	3109	0.7001925398892687
Severe	ENSG00000277058	HNRNPCL3	1	13060769	Severe.M4.MAF_1.perc	reference	0	1	-0.1350414	1.0297908	0.8957	0	?-????	1721	3	0	1830	3	0	6	0.7230566045350431
Severe	ENSG00000113240	CLK4	5	178602664	Severe.M4.MAF_1.perc	reference	0	0.8873	0.0185606	0.1416247	0.8957	0	++--+-	4683	65	1	568725	10147	21	10256	0.777731569047907
Hospitalized	ENSG00000164919	COX6C	8	99873200	Hospitalized.M4.MAF_1.perc	reference	0	0.6123	-0.048497	0.3700457	0.8957	0	?+--+-	10196	12	0	565289	653	0	665	0.4296285698086669
Hospitalized	ENSG00000101004	NINL	20	25452697	Hospitalized.M4.MAF_1.perc	reference	50.7	0.08745	0.020646	0.1575509	0.8957	0.0550534	?+-+--	12124	477	0	583311	25111	22	25632	0.2811250981479331
Hospitalized	ENSG00000180957	PITPNB	22	27851669	Hospitalized.M4.MAF_1.perc	reference	0	0.5722	0.0308816	0.2355337	0.8957	0	?+----	10390	21	0	578191	1499	0	1520	0.9197866782651158
Susceptibility	ENSG00000152611	CAPSL	5	35904288	Susceptibility.M4.MAF_1.perc	reference	0	0.9435	0.0112924	0.0861327	0.8957	0	-?+-++	26377	156	1	587316	3351	9	3527	0.7367628789631158
Susceptibility	ENSG00000274211	SOCS7	17	38351844	Susceptibility.M4.MAF_1.perc	reference	31.6	0.2105	-0.0290489	0.2216304	0.8957	0.076182	-?-++-	27079	99	0	591673	2411	3	2516	0.44716457126859394
Severe	ENSG00000283268	TEX54	11	62832319	Severe.M1.MAF_0.1.perc	reference	0	1	-0.713642	5.4478955	0.8958	0	???-??	69	0	0	522	1	0	1	0.8480487431832446
Severe	ENSG00000222036	POTEM	14	18967434	Severe.M1.MAF_0.1.perc	reference	0	0.8887	0.0869984	0.6645082	0.8958	0	?+-??-	2978	4	0	559214	464	4	476	0.8129235926792092
Severe	ENSG00000125872	LRRN4	20	6040546	Severe.M1.MAF_0.1.perc	reference	0	0.8413	-0.0673045	0.5140392	0.8958	0	?+-??-	2783	5	0	563976	675	0	680	0.9073777849928725
Severe	ENSG00000100077	GRK3	22	25564675	Severe.M1.MAF_0.1.perc	reference	0	0.6988	0.0608459	0.4646078	0.8958	0	?-+??-	2301	4	0	564496	900	0	904	0.6361578154616988
Severe	ENSG00000155962	CLIC2	23	155276211	Severe.M1.MAF_0.1.perc	reference	0	0.9929	-0.7359646	5.6218134	0.8958	0	?-???-	1579	0	0	509010	7	4	15	0.7856471819654303
Hospitalized	ENSG00000160396	HIPK4	19	40379271	Hospitalized.M1.MAF_0.1.perc	reference	0	0.9912	-0.1177854	0.899049	0.8958	0	?--?--	7663	2	0	561690	107	0	109	0.9173583896783299
Susceptibility	ENSG00000130561	SAG	2	233307816	Susceptibility.M1.MAF_0.1.perc	reference	13.5	0.3282	0.0436434	0.3331191	0.8958	0.1058807	-?-+-+	25556	20	0	590191	506	0	526	0.7472036849432037
Susceptibility	ENSG00000101440	ASIP	20	34194569	Susceptibility.M1.MAF_0.1.perc	reference	0	0.9548	-0.075061	0.5733601	0.8958	0	-?+--?	22388	3	0	565673	81	0	84	0.8244226386758248
Susceptibility	ENSG00000186965	KRTAP19-2	21	30487043	Susceptibility.M1.MAF_0.1.perc	reference	0	0.9667	-0.1262492	0.9643284	0.8958	0	??---?	20211	1	0	533613	30	0	31	0.7790175958602845
Severe	ENSG00000120675	DNAJC15	13	43023203	Severe.M1.MAF_1.perc	reference	0	0.9218	-0.0757994	0.578926	0.8958	0	?--??-	4001	4	0	566591	329	0	333	0.12703584451076289
Severe	ENSG00000155962	CLIC2	23	155276211	Severe.M1.MAF_1.perc	reference	0	0.9929	-0.7359646	5.6218134	0.8958	0	?-???-	1579	0	0	509010	7	4	15	0.7856471819654303
Hospitalized	ENSG00000157379	DHRS1	14	24290598	Hospitalized.M1.MAF_1.perc	reference	0	0.8844	-0.0616657	0.4709053	0.8958	0	?+----	10506	9	0	581610	296	0	305	0.6326849009464057
Hospitalized	ENSG00000160396	HIPK4	19	40379271	Hospitalized.M1.MAF_1.perc	reference	0	0.9912	-0.1177854	0.899049	0.8958	0	?--?--	7663	2	0	561690	107	0	109	0.9173583896783299
Susceptibility	ENSG00000186965	KRTAP19-2	21	30487043	Susceptibility.M1.MAF_1.perc	reference	0	0.9667	-0.1262492	0.9643284	0.8958	0	??---?	20211	1	0	533613	30	0	31	0.7790175958602845
Severe	ENSG00000112139	MDGA1	6	37630679	Severe.M3.MAF_0.1.perc	reference	0	0.7116	0.0398216	0.3039646	0.8958	0	?+--?+	4204	15	0	566559	2178	1	2195	0.11626144255863038
Severe	ENSG00000165120	SSMEM1	7	130206344	Severe.M3.MAF_0.1.perc	reference	0	0.7804	0.0685746	0.5233445	0.8958	0	?-+-?-	2358	2	0	563196	566	0	568	0.9896671015117602
Severe	ENSG00000172775	PSME3IP1	16	57152466	Severe.M3.MAF_0.1.perc	reference	0	0.9766	-0.0992733	0.7579481	0.8958	0	?--??-	3365	2	0	562293	266	0	268	0.5780337589151362
Hospitalized	ENSG00000168334	XIRP1	3	39183210	Hospitalized.M3.MAF_0.1.perc	reference	0	0.531	0.0221209	0.1689749	0.8958	0	?+++--	11764	60	1	570642	2901	0	2963	0.7511659042109855
Hospitalized	ENSG00000198556	ZNF789	7	99472890	Hospitalized.M3.MAF_0.1.perc	reference	0	0.9666	0.0485818	0.3711115	0.8958	0	?++---	10698	11	0	569518	433	0	444	0.7072483112943084
Hospitalized	ENSG00000185009	AP3M1	10	74120255	Hospitalized.M3.MAF_0.1.perc	reference	0	0.8651	-0.0433996	0.331405	0.8958	0	?----+	9017	11	0	564133	832	0	843	0.7086308135627983
Hospitalized	ENSG00000088899	LZTS3	20	3162617	Hospitalized.M3.MAF_0.1.perc	reference	4	0.3838	-0.0542889	0.4144848	0.8958	0.0987522	?----+	9954	13	0	564362	915	0	928	0.9404986715729866
Susceptibility	ENSG00000013275	PSMC4	19	39971165	Susceptibility.M3.MAF_0.1.perc	reference	0	0.879	0.0353277	0.2696211	0.8958	0	+?--+?	22048	18	0	556988	348	0	366	0.8590651892689513
Hospitalized	ENSG00000019102	VSIG2	11	124747474	Hospitalized.M3.MAF_1.perc	reference	0	0.7787	0.019539	0.1491937	0.8958	0	?++---	11596	69	0	580186	3766	0	3835	0.9713726771422928
Hospitalized	ENSG00000025423	HSD17B6	12	56752161	Hospitalized.M3.MAF_1.perc	reference	0	0.6383	0.0350781	0.2679311	0.8958	0	?+----	8728	18	0	567336	1049	1	1069	0.8004245726496082
Susceptibility	ENSG00000164054	SHISA5	3	48467798	Susceptibility.M3.MAF_1.perc	reference	0	0.9972	0.0131184	0.1001479	0.8958	0	-?+---	26529	118	1	580635	2569	1	2691	0.7483553554758675
Susceptibility	ENSG00000118096	IFT46	11	118544528	Susceptibility.M3.MAF_1.perc	reference	0	0.9491	-0.0170324	0.1301093	0.8958	0	+?-+--	25940	65	0	591630	1654	1	1721	0.8131400410458376
Susceptibility	ENSG00000043039	BARX2	11	129375848	Susceptibility.M3.MAF_1.perc	reference	61.7	0.03347	-0.0493744	0.3768884	0.8958	0.3186737	+?--+-	24835	48	0	573594	938	1	988	0.8097727476680547
Severe	ENSG00000123737	EXOSC9	4	121801318	Severe.M4.MAF_0.1.perc	reference	11.2	0.3437	-0.0187889	0.1434964	0.8958	0.0197711	+-+-+-	4981	32	0	570679	2853	1	2887	0.8793441412656287
Severe	ENSG00000030304	MUSK	9	110668779	Severe.M4.MAF_0.1.perc	reference	0	0.8406	0.0215798	0.1647743	0.8958	0	+-++++	4926	58	0	568213	5571	2	5633	0.8697194074064231
Hospitalized	ENSG00000274180	NATD1	17	21238870	Hospitalized.M4.MAF_0.1.perc	reference	21.4	0.2782	0.0742139	0.5667039	0.8958	0.4097388	?+-+--	10437	18	0	576143	711	0	729	0.013967495726177304
Susceptibility	ENSG00000185261	KIAA0825	5	94152966	Susceptibility.M4.MAF_0.1.perc	reference	0	0.5702	0.0083498	0.0637681	0.8958	0	-?-+--	24702	271	0	578144	6637	2	6912	0.8027072438641921
Severe	ENSG00000121207	LRAT	4	154626945	Severe.M4.MAF_1.perc	reference	0	0.9238	-0.0392706	0.2997639	0.8958	0	?+--?-	4269	16	0	567669	2020	1	2038	0.8102931801889903
Severe	ENSG00000168143	FAM83B	6	54846771	Severe.M4.MAF_1.perc	reference	0	0.86240000000000006	0.0187741	0.1434058	0.8958	0	++++--	4883	77	0	570490	6752	4	6837	0.21984325987322265
Hospitalized	ENSG00000100029	PES1	22	30576625	Hospitalized.M4.MAF_1.perc	reference	0	0.6667	0.0122065	0.0932331	0.8958	0	?++---	12124	172	1	583311	8159	4	8341	0.8912897613563399
Susceptibility	ENSG00000117906	RCN2	15	76931738	Susceptibility.M4.MAF_1.perc	reference	8.1	0.3605	0.0137592	0.105095	0.8958	0.008235	-?+---	27163	206	0	592837	4546	10	4772	0.4892472267782638
Severe	ENSG00000159588	CCDC17	1	45620044	Severe.M1.MAF_0.1.perc	reference	0	0.8893	-0.0524884	0.4010097	0.8959	0	?-+?+-	4075	7	0	565946	884	1	893	0.704277821586721
Severe	ENSG00000169427	KCNK9	8	139600838	Severe.M1.MAF_0.1.perc	reference	0	0.8681	-0.6176298	4.7185027	0.8959	0	?-?+??	1698	1	0	502791	16	0	17	0.8882172805272541
Severe	ENSG00000179119	SPTY2D1	11	18606403	Severe.M1.MAF_0.1.perc	reference	0	0.8837	0.2371124	1.8126636	0.8959	0	?+???-	3021	1	0	511012	40	0	41	0.7653313047777746
Severe	ENSG00000161960	EIF4A1	17	7572824	Severe.M1.MAF_0.1.perc	reference	0	0.9981	-0.897203	6.8546647	0.8959	0	?-???-	1617	0	0	539291	14	0	14	0.7859247534467322
Severe	ENSG00000134444	RELCH	18	62187255	Severe.M1.MAF_0.1.perc	reference	51.7	0.1263	0.2882596	2.2032255	0.8959	6.8325725	?-+??-	3128	0	0	531460	121	1	123	0.8054749164245044
Hospitalized	ENSG00000121542	SEC22A	3	123201927	Hospitalized.M1.MAF_0.1.perc	reference	0	0.9602	-0.1232107	0.941401	0.8959	0	?+--?-	5847	1	0	560479	132	0	133	0.8832065574840129
Hospitalized	ENSG00000275572	GRIFIN	7	2474844	Hospitalized.M1.MAF_0.1.perc	reference	0	0.955	0.1375406	1.0506951	0.8959	0	?+-+??	5297	4	0	442340	89	0	93	0.8322819718880254
Hospitalized	ENSG00000119929	CUTC	10	99702558	Hospitalized.M1.MAF_0.1.perc	reference	0	0.9885	-0.0796626	0.6085595	0.8959	0	?+-+--	9759	5	0	576624	202	0	207	0.023577656248999223
Hospitalized	ENSG00000133943	DGLUCY	14	91060333	Hospitalized.M1.MAF_0.1.perc	reference	0	0.9538	-0.0448324	0.3425906	0.8959	0	?-++++	9971	12	0	580791	637	0	649	0.5053656010474658
Susceptibility	ENSG00000056736	IL17RB	3	53846568	Susceptibility.M1.MAF_0.1.perc	reference	0	0.9433	0.028289	0.2162635	0.8959	0	+?-+--	26688	27	0	588459	491	0	518	0.6493877763615729
Susceptibility	ENSG00000169688	MT1B	16	56651886	Susceptibility.M1.MAF_0.1.perc	reference	0	0.9806	0.0601565	0.4597776	0.8959	0	-?+?-?	22430	6	0	552056	104	0	110	0.8575664983239356
Susceptibility	ENSG00000142182	DNMT3L	21	44246339	Susceptibility.M1.MAF_0.1.perc	reference	0	0.9063	-0.0348047	0.2661029	0.8959	0	??+---	25725	17	0	581119	367	0	384	0.9109880621145041
Severe	ENSG00000112462	OR12D3	6	29373423	Severe.M1.MAF_1.perc	reference	0	0.9506	0.0890034	0.680442	0.8959	0	?++?--	3818	3	0	555767	239	0	242	0.8307296196783375
Severe	ENSG00000169427	KCNK9	8	139600838	Severe.M1.MAF_1.perc	reference	0	0.8681	-0.6176298	4.7185027	0.8959	0	?-?+??	1698	1	0	502791	16	0	17	0.8882172805272541
Severe	ENSG00000179119	SPTY2D1	11	18606403	Severe.M1.MAF_1.perc	reference	0	0.8837	0.2371124	1.8126636	0.8959	0	?+???-	3021	1	0	511012	40	0	41	0.7653313047777746
Severe	ENSG00000161960	EIF4A1	17	7572824	Severe.M1.MAF_1.perc	reference	0	0.9981	-0.897203	6.8546647	0.8959	0	?-???-	1617	0	0	539291	14	0	14	0.7859247534467322
Severe	ENSG00000206203	TSSK2	22	19131308	Severe.M1.MAF_1.perc	reference	0	0.8893	-0.0887979	0.6783767	0.8959	0	?+----	2682	2	0	565082	232	1	236	0.7823491648330653
Hospitalized	ENSG00000121542	SEC22A	3	123201927	Hospitalized.M1.MAF_1.perc	reference	0	0.9602	-0.1232107	0.941401	0.8959	0	?+--?-	5847	1	0	560479	132	0	133	0.8832065574840129
Hospitalized	ENSG00000214237	MINDY4B	3	150870376	Hospitalized.M1.MAF_1.perc	reference	0	0.8342	0.11439970000000001	0.8746204	0.8959	0	?-?+-?	4002	6	0	14614	8	0	14	0.938746128992222
Hospitalized	ENSG00000175029	CTBP2	10	124984317	Hospitalized.M1.MAF_1.perc	reference	9.7	0.3509	0.0422992	0.3231591	0.8959	0.104573	?--++-	10474	58	0	569818	3331	4	3397	0.7484203384090106
Hospitalized	ENSG00000159200	RCAN1	21	34513142	Hospitalized.M1.MAF_1.perc	reference	0	0.8215	-0.0202765	0.1550034	0.8959	0	?--+-+	9328	46	0	562407	3633	8	3695	0.9355453430694891
Susceptibility	ENSG00000007516	BAIAP3	16	1333638	Susceptibility.M1.MAF_1.perc	reference	0	0.9321	0.0171825	0.1313313	0.8959	0	+?+-++	27221	71	0	591684	1466	0	1537	0.7790379435563819
Susceptibility	ENSG00000142182	DNMT3L	21	44246339	Susceptibility.M1.MAF_1.perc	reference	0	0.9063	-0.0348047	0.2661029	0.8959	0	??+---	25725	17	0	581119	367	0	384	0.9109880621145041
Severe	ENSG00000227868	TEX46	1	23010834	Severe.M3.MAF_0.1.perc	reference	0	0.9204	0.0424488	0.3245673	0.8959	0	?-?+-?	1731	1	0	425500	32	0	33	0.905784358486504
Severe	ENSG00000149480	MTA2	11	62593214	Severe.M3.MAF_0.1.perc	reference	0	0.8303	0.0581116	0.4441451	0.8959	0	?+-??-	4017	5	0	554719	764	0	769	0.9514696991303033
Severe	ENSG00000053254	FOXN3	14	89124871	Severe.M3.MAF_0.1.perc	reference	0	0.5443	-0.0637328	0.4869644	0.8959	0	--+-+-	3866	6	0	562659	633	0	639	0.25510652595223204
Hospitalized	ENSG00000073282	TP63	3	189631389	Hospitalized.M3.MAF_0.1.perc	reference	0	0.945	0.0419155	0.3204276	0.8959	0	?++---	8719	14	0	567257	831	1	847	0.4943006312257223
Hospitalized	ENSG00000275572	GRIFIN	7	2474844	Hospitalized.M3.MAF_0.1.perc	reference	0	0.955	0.1375406	1.0506951	0.8959	0	?+-+??	5297	4	0	442340	89	0	93	0.8322819718880254
Hospitalized	ENSG00000173480	ZNF417	19	57900296	Hospitalized.M3.MAF_0.1.perc	reference	0	0.7304	0.0442963	0.3386566	0.8959	0	?++---	9440	12	0	568506	712	5	734	0.8556277136270768
Susceptibility	ENSG00000076864	RAP1GAP	1	21596215	Susceptibility.M3.MAF_0.1.perc	reference	0	0.527	0.0196465	0.150179	0.8959	0	+?-++-	23866	50	0	572333	1153	1	1205	0.16110122257926554
Susceptibility	ENSG00000255587	RAB44	6	36697826	Susceptibility.M3.MAF_0.1.perc	reference	0	0.6498	-0.019838	0.1516464	0.8959	0	-?++--	25698	54	0	587858	1154	0	1208	0.6511718944544557
Susceptibility	ENSG00000169688	MT1B	16	56651886	Susceptibility.M3.MAF_0.1.perc	reference	0	0.9806	0.0601565	0.4597776	0.8959	0	-?+?-?	22430	6	0	552056	104	0	110	0.8575664983239356
Severe	ENSG00000131653	TRAF7	16	2155698	Severe.M3.MAF_1.perc	reference	0	0.8599	0.0470393	0.3594071	0.8959	0	?-+-+-	4487	10	0	569552	1433	1	1445	0.731322097435528
Hospitalized	ENSG00000109118	PHF12	17	28905250	Hospitalized.M3.MAF_1.perc	reference	0	0.662	-0.0281098	0.2147852	0.8959	0	?--+--	11092	26	0	566688	1840	0	1866	0.8283142900775595
Susceptibility	ENSG00000140263	SORD	15	45023147	Susceptibility.M3.MAF_1.perc	reference	1.7	0.3967	0.010077	0.077001	0.8959	0.0022465	+?-+++	25939	273	0	591631	6693	25	7016	0.8219016507216488
Severe	ENSG00000196639	HRH1	3	11137093	Severe.M4.MAF_0.1.perc	reference	0	0.9476	0.0453772	0.3469411	0.8959	0	?++-?-	4081	14	0	566055	1470	0	1484	0.5804383937386342
Severe	ENSG00000005102	MEOX1	17	43640389	Severe.M4.MAF_0.1.perc	reference	3.9	0.3915	-0.0414334	0.3166021	0.8959	0.0453974	+---+-	4630	21	0	566406	4056	0	4077	0.9594273620713871
Hospitalized	ENSG00000275572	GRIFIN	7	2474844	Hospitalized.M4.MAF_0.1.perc	reference	0	0.955	0.1375406	1.0506951	0.8959	0	?+-+??	5297	4	0	442340	89	0	93	0.8322819718880254
Hospitalized	ENSG00000138162	TACC2	10	121989163	Hospitalized.M4.MAF_0.1.perc	reference	24.8	0.2563	-0.0181037	0.138415	0.8959	0.0269394	?--+++	12124	313	0	583311	16099	13	16438	0.7796813868143805
Hospitalized	ENSG00000104936	DMPK	19	45769709	Hospitalized.M4.MAF_0.1.perc	reference	0	0.6246	-0.0143995	0.1100485	0.8959	0	?+-+--	12075	110	0	583123	7467	2	7581	0.974463512341954
Susceptibility	ENSG00000157017	GHRL	3	10285666	Susceptibility.M4.MAF_0.1.perc	reference	0	0.6873	0.0185721	0.1420004	0.8959	0	-?+---	25726	57	0	585022	1210	0	1267	0.9633391536467145
Susceptibility	ENSG00000140263	SORD	15	45023147	Susceptibility.M4.MAF_0.1.perc	reference	0	0.7727	0.011704	0.0894392	0.8959	0	+?-+-+	26553	141	0	589874	3213	15	3384	0.8219016507216488
Susceptibility	ENSG00000140374	ETFA	15	76215353	Susceptibility.M4.MAF_0.1.perc	reference	33.4	0.199	-0.0391789	0.2994085	0.8959	0.1450306	-?+--+	26984	121	0	591287	2426	1	2549	0.6203664674661186
