## Supplementary Tables for "Exome-wide association study to identify rare variants influencing COVID-19 outcomes: Results from the Host Genetics Initiative" (part 55 of 61)

### Sheet: Supp Table 10 Burden Tests (continued)
Phenotype	Ensembl_ID	HGNC_symbol	Chromosome	Start_position	Effect_Allele	Non_Effect_Allele	HetISq	HetPVal	Effect	StdErr	Pvalue	Tau2	Ancestry_direction	Num_Cases	Cases_Het	Cases_Alt	Num_Controls	Controls_Het	Controls_Alt	mac	Cauchy
Severe	ENSG00000087302	RTRAF	14	51989514	Severe.M4.MAF_1.perc	reference	0	0.6157	0.0243481	0.1860486	0.8959	0	+-+--+	4848	47	0	568147	4636	3	4689	0.7375891151148051
Hospitalized	ENSG00000116962	NID1	1	235975830	Hospitalized.M4.MAF_1.perc	reference	23.5	0.2574	-0.0165908	0.1267547	0.8959	0.0242669	+----+	12184	348	0	588228	18488	22	18880	0.7984150262494171
Hospitalized	ENSG00000101955	SRPX	23	38149336	Hospitalized.M4.MAF_1.perc	reference	0	0.497	0.022439	0.1714322	0.8959	0	?+--++	10819	33	15	528063	534	263	1123	0.8682761162684238
Susceptibility	ENSG00000171611	PTCRA	6	42915989	Susceptibility.M4.MAF_1.perc	reference	0	0.7486	0.0103296	0.0789682	0.8959	0	-?-+++	25728	179	1	590876	4145	0	4326	0.9649302496144133
Severe	ENSG00000204160	ZDHHC18	1	26826688	Severe.M1.MAF_0.1.perc	reference	0	0.5019	-0.1274368	0.9749381	0.896	0	?-+-?-	2177	0	0	560232	184	0	184	0.21932102369819687
Severe	ENSG00000138674	SEC31A	4	82818509	Severe.M1.MAF_0.1.perc	reference	0	0.9225	0.0863153	0.6602517	0.896	0	-+-?--	4386	2	0	554143	231	0	233	0.38271266152232664
Severe	ENSG00000103375	AQP8	16	25215731	Severe.M1.MAF_0.1.perc	reference	0	0.9635	-0.1311518	1.0036138	0.896	0	?+-?--	2692	1	0	563755	136	0	137	0.2572501540264017
Hospitalized	ENSG00000244414	CFHR1	1	196819731	Hospitalized.M1.MAF_0.1.perc	reference	0	0.613	0.0756031	0.5784065	0.896	0	?+-???	7647	2	1	525209	119	17	157	0.7661173236982521
Hospitalized	ENSG00000135750	KCNK1	1	233614106	Hospitalized.M1.MAF_0.1.perc	reference	0	0.9693	0.1490521	1.1404996	0.896	0	?+---?	6170	0	0	553191	86	0	86	0.7721711196019526
Hospitalized	ENSG00000164587	RPS14	5	150442635	Hospitalized.M1.MAF_0.1.perc	reference	0	0.9769	-0.9848283	7.5356988	0.896	0	?-?+??	5449	2	0	500341	2	0	4	0.9683268008825237
Hospitalized	ENSG00000177294	FBXO39	17	6776215	Hospitalized.M1.MAF_0.1.perc	reference	57.3	0.05268	0.1342065	1.0262296	0.896	2.6088739	?----+	7430	2	0	566731	234	0	236	0.8215854638461508
Hospitalized	ENSG00000102401	ARMCX3	23	101622797	Hospitalized.M1.MAF_0.1.perc	reference	0	1	-0.5722983	4.3793479	0.896	0	?-????	5157	0	0	499833	3	2	7	0.8894692684792649
Susceptibility	ENSG00000110944	IL23A	12	56334174	Susceptibility.M1.MAF_0.1.perc	reference	0	0.8307	0.0977443	0.7479722	0.896	0	-?+-??	22331	2	0	550532	44	0	46	0.20937228476690287
Severe	ENSG00000102897	LYRM1	16	20899868	Severe.M1.MAF_1.perc	reference	0	0.9322	-0.0916013	0.701089	0.896	0	?--??-	2102	1	0	563956	414	0	415	0.9429903429462202
Hospitalized	ENSG00000164587	RPS14	5	150442635	Hospitalized.M1.MAF_1.perc	reference	0	0.9769	-0.9848283	7.5356988	0.896	0	?-?+??	5449	2	0	500341	2	0	4	0.9683268008825237
Hospitalized	ENSG00000120235	IFNA6	9	21349835	Hospitalized.M1.MAF_1.perc	reference	0	0.9047	0.0597602	0.4573407	0.896	0	?-+?+-	8544	9	0	564816	244	0	253	0.9412058392639084
Hospitalized	ENSG00000102401	ARMCX3	23	101622797	Hospitalized.M1.MAF_1.perc	reference	0	1	-0.5722983	4.3793479	0.896	0	?-????	5157	0	0	499833	3	2	7	0.8894692684792649
Susceptibility	ENSG00000173389	IQCF1	3	51894876	Susceptibility.M1.MAF_1.perc	reference	0	0.5089	0.0638082	0.4879872	0.896	0	-?+--?	22599	6	0	570806	103	0	109	0.09283949682550878
Susceptibility	ENSG00000110944	IL23A	12	56334174	Susceptibility.M1.MAF_1.perc	reference	0	0.8307	0.0977443	0.7479722	0.896	0	-?+-??	22331	2	0	550532	44	0	46	0.20937228476690287
Severe	ENSG00000143702	CEP170	1	243124428	Severe.M3.MAF_0.1.perc	reference	0	0.9713	-0.0303296	0.2321346	0.896	0	?+----	4246	21	0	566610	3775	0	3796	0.8312244060777019
Severe	ENSG00000198270	TMEM116	12	111931282	Severe.M3.MAF_0.1.perc	reference	29.3	0.2429	0.12095	0.9255291	0.896	1.0125074	?-+??-	1804	2	0	561035	1018	2	1024	0.9716070050679495
Hospitalized	ENSG00000114054	PCCB	3	136250340	Hospitalized.M3.MAF_0.1.perc	reference	0	0.4725	-0.0246608	0.1886088	0.896	0	?+--+-	10540	34	0	580036	2585	0	2619	0.5602576646764926
Hospitalized	ENSG00000135249	RINT1	7	105532169	Hospitalized.M3.MAF_0.1.perc	reference	27.7	0.2369	0.0511367	0.3911373	0.896	0.2264862	?---++	11332	22	0	581552	1541	0	1563	0.8746765172904816
Hospitalized	ENSG00000172367	PDZD3	11	119185457	Hospitalized.M3.MAF_0.1.perc	reference	23.1	0.2673	0.0592503	0.4530701	0.896	0.2769448	?-+---	11393	28	0	581693	1521	1	1551	0.5700234590740298
Susceptibility	ENSG00000138741	TRPC3	4	121874481	Susceptibility.M3.MAF_0.1.perc	reference	0	0.9907	0.0152783	0.1168495	0.896	0	+?+---	25655	84	0	575596	1913	1	1999	0.810323676128061
Severe	ENSG00000115694	STK25	2	241492670	Severe.M3.MAF_1.perc	reference	0	0.9039	0.0533361	0.4081203	0.896	0	?--+?-	3640	8	0	564856	889	0	897	0.48690870670033254
Severe	ENSG00000262484	CCER2	19	38908980	Severe.M3.MAF_1.perc	reference	0	0.9866	-0.0166709	0.1275299	0.896	0	?---?-	3793	16	0	455267	270	0	286	0.9299042265121467
Susceptibility	ENSG00000188554	NBR1	17	43170481	Susceptibility.M3.MAF_1.perc	reference	0	0.678	0.0142819	0.1092752	0.896	0	+?--+-	26529	119	0	580636	2005	5	2134	0.7593506014384633
Severe	ENSG00000215883	CYB5RL	1	54169651	Severe.M4.MAF_0.1.perc	reference	0	0.8394	0.0300475	0.2299607	0.896	0	?++---	4432	29	0	566150	3121	1	3152	0.9245085581929777
Severe	ENSG00000126870	DYNC2I1	7	158856558	Severe.M4.MAF_0.1.perc	reference	0	0.4859	-0.021129	0.1615767	0.896	0	+--+++	4906	50	0	570620	5826	3	5882	0.9218725412380249
Severe	ENSG00000175787	ZNF169	9	94259298	Severe.M4.MAF_0.1.perc	reference	0	0.7099	-0.0299414	0.2291185	0.896	0	?-++-+	4712	23	0	570257	2994	0	3017	0.7702085551908664
Hospitalized	ENSG00000126705	AHDC1	1	27534035	Hospitalized.M4.MAF_0.1.perc	reference	7.9	0.3613	-0.0160908	0.1230824	0.896	0.0115959	?----+	11120	205	0	568014	12216	2	12425	0.6800476934284483
Hospitalized	ENSG00000145147	SLIT2	4	20251905	Hospitalized.M4.MAF_0.1.perc	reference	0	0.4552	0.0132214	0.1011073	0.896	0	?+-+--	12025	156	1	583211	8117	5	8285	0.686426840385097
Hospitalized	ENSG00000185739	SRL	16	4189374	Hospitalized.M4.MAF_0.1.perc	reference	0	0.8286	-0.0206169	0.1577742	0.896	0	?-++--	12047	62	0	571331	3504	2	3570	0.7690983876517279
Susceptibility	ENSG00000173171	MTX1	1	155208695	Susceptibility.M4.MAF_0.1.perc	reference	0	0.4686	0.0137807	0.1054434	0.896	0	-?+++-	26473	107	0	587144	2416	1	2525	0.9743019730754126
Severe	ENSG00000006607	FARP2	2	241356285	Severe.M4.MAF_1.perc	reference	20.4	0.2795	0.0154101	0.1178746	0.896	0.0170736	+-+++-	5025	173	0	570631	17321	19	17532	0.7510109063957775
Severe	ENSG00000092203	TOX4	14	21476597	Severe.M4.MAF_1.perc	reference	0	0.8885	0.0244134	0.186856	0.896	0	--++-+	4970	51	0	568165	7044	6	7107	0.6729119836439871
Hospitalized	ENSG00000136247	ZDHHC4	7	6577434	Hospitalized.M4.MAF_1.perc	reference	0	0.8751	-0.0201805	0.1543852	0.896	0	+-+++-	12124	89	0	588135	2957	6	3058	0.8388435048733743
Hospitalized	ENSG00000139714	MORN3	12	121648742	Hospitalized.M4.MAF_1.perc	reference	3.7	0.3856	0.0253143	0.1936928	0.896	0.0112421	?++--+	11767	54	0	582349	2424	3	2484	0.8468190280848464
Susceptibility	ENSG00000162910	MRPL55	1	228106679	Susceptibility.M4.MAF_1.perc	reference	57.8	0.05012	-0.0618016	0.4728454	0.896	0.5330977	+?--+-	27033	56	0	591489	1276	0	1332	0.5446346704548982
Susceptibility	ENSG00000168546	GFRA2	8	21690398	Susceptibility.M4.MAF_1.perc	reference	0	0.9792	-0.0113153	0.086577	0.896	0	+?-+--	26098	172	0	588356	3578	3	3756	0.3583661261808494
Hospitalized	ENSG00000198674	OR10G6	11	123994163	Hospitalized.M1.MAF_0.1.perc	reference	0	1	-1.00824	7.7174661	0.8961	0	???-??	290	0	0	498	1	0	1	0.2103025991560536
Hospitalized	ENSG00000173157	ADAMTS20	12	43353866	Hospitalized.M1.MAF_0.1.perc	reference	5.3	0.3765	0.0370327	0.2835451	0.8961	0.0476913	?+---+	11880	31	1	582934	1658	0	1691	0.8715291588848288
Hospitalized	ENSG00000103647	CORO2B	15	68578993	Hospitalized.M1.MAF_0.1.perc	reference	0	0.7469	0.1467173	1.123883	0.8961	0	?+-???	5438	0	0	541066	57	0	57	0.9206098714480427
Hospitalized	ENSG00000203618	GP1BB	22	19723539	Hospitalized.M1.MAF_0.1.perc	reference	0	0.9021	-0.1305927	0.9996132	0.8961	0	?+-??-	5628	0	0	547393	84	0	84	0.8222105093288627
Susceptibility	ENSG00000198765	SYCP1	1	114854863	Susceptibility.M1.MAF_0.1.perc	reference	0	0.7549	-0.0427851	0.327706	0.8961	0	-?+---	22592	12	0	563559	243	0	255	0.6983939747374263
Susceptibility	ENSG00000205629	LCMT1	16	25111731	Susceptibility.M1.MAF_0.1.perc	reference	0	0.9698	-0.0509289	0.3899796	0.8961	0	-?++--	23084	8	0	565573	144	0	152	0.6666659457977694
Severe	ENSG00000175518	UBQLNL	11	5514393	Severe.M1.MAF_1.perc	reference	0	0.8236	-0.0911995	0.6985276	0.8961	0	?-+?--	3956	3	0	563980	319	1	324	0.8286479827442934
Hospitalized	ENSG00000085733	CTTN	11	70398404	Hospitalized.M1.MAF_1.perc	reference	0	0.6891	0.0729989	0.5588233	0.8961	0	?+----	10102	13	0	566627	246	0	259	0.8231521491064184
Hospitalized	ENSG00000203618	GP1BB	22	19723539	Hospitalized.M1.MAF_1.perc	reference	0	0.9021	-0.1305927	0.9996132	0.8961	0	?+-??-	5628	0	0	547393	84	0	84	0.8222105093288627
Severe	ENSG00000169241	SLC50A1	1	155135344	Severe.M3.MAF_0.1.perc	reference	28.9	0.2448	-0.1587468	1.2153426	0.8961	1.6275373	?-+??-	2529	0	0	564582	461	0	461	0.4630758631482702
Severe	ENSG00000185619	PCGF3	4	705748	Severe.M3.MAF_0.1.perc	reference	0	0.9991	-0.0985786	0.7551334	0.8961	0	?-----	3418	2	0	531386	378	0	380	0.7109814177323779
Severe	ENSG00000170374	SP7	12	53326575	Severe.M3.MAF_0.1.perc	reference	0	0.9877	0.0450324	0.3447919	0.8961	0	+++---	4615	9	0	569408	1647	2	1660	0.91659672209847
Severe	ENSG00000197912	SPG7	16	89490719	Severe.M3.MAF_0.1.perc	reference	0	0.4579	0.0251068	0.1922538	0.8961	0	?----+	4490	32	0	569559	5249	3	5287	0.7346460311043839
Hospitalized	ENSG00000130204	TOMM40	19	44890569	Hospitalized.M3.MAF_0.1.perc	reference	0	0.9866	0.0655547	0.501999	0.8961	0	?+-+--	6736	4	0	566229	321	0	325	0.9288656034088689
Susceptibility	ENSG00000198700	IPO9	1	201829149	Susceptibility.M3.MAF_0.1.perc	reference	3.4	0.3876	0.0255859	0.1959816	0.8961	0.016516	-?++--	25007	42	0	579155	983	0	1025	0.9144777147677241
Susceptibility	ENSG00000185745	IFIT1	10	89392546	Susceptibility.M3.MAF_0.1.perc	reference	33.4	0.1988	-0.0611946	0.4684169	0.8961	0.362032	-?+--+	25488	47	0	579935	1006	0	1053	0.8608538247823895
Susceptibility	ENSG00000213463	SYNJ2BP	14	70366499	Susceptibility.M3.MAF_0.1.perc	reference	0	0.8136	0.0458604	0.3512709	0.8961	0	+?+--?	22231	9	0	570299	216	0	225	0.8204900815602387
Susceptibility	ENSG00000125813	PAX1	20	21705659	Susceptibility.M3.MAF_0.1.perc	reference	20	0.2872	0.0344564	0.2637409	0.8961	0.0918337	+?+---	25145	113	0	586903	2617	1	2732	0.27770388731344076
Susceptibility	ENSG00000250479	CHCHD10	22	23765834	Susceptibility.M3.MAF_0.1.perc	reference	0	0.8327	0.0332978	0.2549868	0.8961	0	-?+---	23021	17	0	575962	415	0	432	0.38753874242563907
Hospitalized	ENSG00000204217	BMPR2	2	202376327	Hospitalized.M3.MAF_1.perc	reference	31.5	0.2113	0.0582392	0.4459683	0.8961	0.3178152	?-+--+	10708	29	0	568021	2082	1	2113	0.8986263862874556
Hospitalized	ENSG00000006652	IFRD1	7	112422887	Hospitalized.M3.MAF_1.perc	reference	15.4	0.3151	0.0599412	0.459018	0.8961	0.2697766	--+-++	10430	29	0	584280	2243	0	2272	0.8938773952925957
Susceptibility	ENSG00000171163	ZNF692	1	248850006	Susceptibility.M3.MAF_1.perc	reference	0	0.8283	-0.0219559	0.1681596	0.8961	0	+?-+-+	25774	35	0	590026	864	0	899	0.9615622974051687
Susceptibility	ENSG00000144596	GRIP2	3	14489107	Susceptibility.M3.MAF_1.perc	reference	4.1	0.3832	-0.0263102	0.2014825	0.8961	0.0128102	+?+---	26295	43	0	579730	1117	1	1162	0.5396407909934936
Susceptibility	ENSG00000161813	LARP4	12	50392383	Susceptibility.M3.MAF_1.perc	reference	2.2	0.394	0.0135773	0.1040152	0.8961	0.0028318	+?++--	26754	130	0	591353	2773	3	2909	0.6611849529330995
Severe	ENSG00000175467	SART1	11	65961728	Severe.M4.MAF_0.1.perc	reference	0	0.827	0.0248632	0.1903957	0.8961	0	-++--+	4950	40	1	570572	4671	0	4713	0.8246074680066414
Hospitalized	ENSG00000196159	FAT4	4	125314918	Hospitalized.M4.MAF_0.1.perc	reference	58.5	0.04683	-0.0238524	0.1826603	0.8961	0.0817026	?+-+-+	12124	478	1	583311	27610	12	28114	0.9612837437347719
Hospitalized	ENSG00000171033	PKIA	8	78516340	Hospitalized.M4.MAF_0.1.perc	reference	0	0.9685	-0.1230547	0.9423372	0.8961	0	?+--?-	7178	2	0	561359	90	0	92	0.8630455904229808
Susceptibility	ENSG00000175283	DOLK	9	128945530	Susceptibility.M4.MAF_0.1.perc	reference	0	0.8338	0.011098	0.0849592	0.8961	0	+?+--+	27126	159	1	591861	3620	2	3785	0.6436494446003608
Susceptibility	ENSG00000205409	OR52E6	11	5840928	Susceptibility.M4.MAF_0.1.perc	reference	44.4	0.1259	0.0378721	0.2899756	0.8961	0.1635888	+?-+--	24546	73	0	584905	1924	1	1999	0.11413832420235656
Severe	ENSG00000086205	FOLH1	11	49145092	Severe.M4.MAF_1.perc	reference	0	0.5559	-0.0144496	0.1106448	0.8961	0	--++--	4794	121	0	569296	20186	30	20367	0.7006176026809752
Severe	ENSG00000167580	AQP2	12	49950737	Severe.M4.MAF_1.perc	reference	0	0.7168	0.0307701	0.2356907	0.8961	0	+++-++	4539	29	0	566031	1975	0	2004	0.8987372226015914
Severe	ENSG00000204086	RPA4	23	96883908	Severe.M4.MAF_1.perc	reference	0	0.7639	0.054344	0.4161727	0.8961	0	++-??-	3854	2	2	521361	557	215	993	0.8672893464594904
Hospitalized	ENSG00000125388	GRK4	4	2963571	Hospitalized.M4.MAF_1.perc	reference	34.5	0.1774	0.0281624	0.2156468	0.8961	0.0874049	-++-+-	12184	228	1	588228	12056	17	12320	0.9051159644282951
Hospitalized	ENSG00000184601	C14orf180	14	104579764	Hospitalized.M4.MAF_1.perc	reference	39.1	0.1608	-0.0319584	0.2447499	0.8961	0.1065985	?++---	11879	120	1	582936	7598	12	7744	0.883753999438085
Susceptibility	ENSG00000140396	NCOA2	8	70109782	Susceptibility.M4.MAF_1.perc	reference	0	0.7987	-0.0056345	0.0431268	0.8961	0	-?+--+	26646	622	0	590246	14649	11	15293	0.27293714059203056
Susceptibility	ENSG00000104432	IL7	8	78675743	Susceptibility.M4.MAF_1.perc	reference	0	0.7124	-0.0148181	0.1134974	0.8961	0	-?+-+-	25341	86	0	574652	1897	4	1991	0.5037276344299231
Severe	ENSG00000188155	KRTAP10-6	21	44591268	Severe.M1.MAF_0.1.perc	reference	0	0.9873	0.0858304	0.6575992	0.8962	0	?+-+--	2893	3	0	566712	338	0	341	0.7625835703263034
Susceptibility	ENSG00000143013	LMO4	1	87328880	Susceptibility.M1.MAF_0.1.perc	reference	0	0.9839	-1.0387187	7.9635141	0.8962	0	??-?-?	14521	1	0	392757	1	0	2	0.7746384840722577
Susceptibility	ENSG00000138658	ZGRF1	4	112539333	Susceptibility.M1.MAF_0.1.perc	reference	0	0.9073	-0.0131363	0.1007029	0.8962	0	-?+--+	26914	115	0	591106	2515	1	2632	0.8496714615199397
Susceptibility	ENSG00000128512	DOCK4	7	111726110	Susceptibility.M1.MAF_0.1.perc	reference	1.4	0.3986	0.041294	0.3165226	0.8962	0.0261014	+?--+-	24654	16	0	573465	286	0	302	0.8897630464174517
Susceptibility	ENSG00000082175	PGR	11	101029624	Susceptibility.M1.MAF_0.1.perc	reference	17.6	0.3026	0.089944	0.6894796	0.8962	0.570054	-?-+++	21815	7	0	552856	207	0	214	0.8625919538329305
Susceptibility	ENSG00000078814	MYH7B	20	34955810	Susceptibility.M1.MAF_0.1.perc	reference	15.8	0.3139	0.025715	0.1971167	0.8962	0.0462151	-?++++	26989	151	0	589589	3211	1	3364	0.8451105921128954
Hospitalized	ENSG00000187545	PRAMEF10	1	12892896	Hospitalized.M1.MAF_1.perc	reference	0	0.8813	0.0351669	0.2696794	0.8962	0	?+----	9023	20	0	573185	806	3	832	0.8843353204502833
Hospitalized	ENSG00000215182	MUC5AC	11	1157953	Hospitalized.M1.MAF_1.perc	reference	0	0.5732	0.0357366	0.2738783	0.8962	0	?--+-+	10282	37	1	578470	309	0	348	0.6038528904200838
Hospitalized	ENSG00000205867	KRTAP5-2	11	1597177	Hospitalized.M1.MAF_1.perc	reference	56.8	0.128	0.1608487	1.2325817	0.8962	1.7618598	?-+???	7732	1	0	551478	67	0	68	0.8903031215822588
Susceptibility	ENSG00000128512	DOCK4	7	111726110	Susceptibility.M1.MAF_1.perc	reference	1.4	0.3986	0.041294	0.3165226	0.8962	0.0261014	+?--+-	24654	16	0	573465	286	0	302	0.8897630464174517
Susceptibility	ENSG00000082175	PGR	11	101029624	Susceptibility.M1.MAF_1.perc	reference	17.6	0.3026	0.089944	0.6894796	0.8962	0.570054	-?-+++	21815	7	0	552856	207	0	214	0.8625919538329305
Susceptibility	ENSG00000213782	DDX47	12	12813316	Susceptibility.M1.MAF_1.perc	reference	0	0.8054	-0.0303416	0.2325881	0.8962	0	-?+---	26294	23	0	587883	487	0	510	0.9560287507000285
Hospitalized	ENSG00000187957	DNER	2	229357629	Hospitalized.M3.MAF_0.1.perc	reference	0	0.9011	0.0285654	0.2190485	0.8962	0	?+++-+	11155	29	0	568741	1695	0	1724	0.5496142054691328
Hospitalized	ENSG00000147677	EIF3H	8	116642130	Hospitalized.M3.MAF_0.1.perc	reference	0	0.921	0.0551351	0.4226412	0.8962	0	?+--?-	8713	9	0	575523	471	0	480	0.9052405735188356
Susceptibility	ENSG00000116898	MRPS15	1	36455718	Susceptibility.M3.MAF_0.1.perc	reference	60.1	0.05687	0.0631924	0.484469	0.8962	0.5326778	+?--?-	25535	22	0	588203	516	0	538	0.7459747192753564
Susceptibility	ENSG00000163157	TMOD4	1	151169986	Susceptibility.M3.MAF_0.1.perc	reference	0	0.4672	-0.0176119	0.1349767	0.8962	0	-?+--+	25635	60	1	590504	1325	2	1391	0.8659891485913327
Susceptibility	ENSG00000091513	TF	3	133746040	Susceptibility.M3.MAF_0.1.perc	reference	57.5	0.05172	0.0564457	0.4324723	0.8962	0.4471576	+?+--+	26459	71	0	588327	1656	0	1727	0.8716911051390559
Susceptibility	ENSG00000181631	P2RY13	3	151326312	Susceptibility.M3.MAF_0.1.perc	reference	41.2	0.1464	0.0733247	0.562175	0.8962	0.61234	-?-+++	25690	20	0	588782	642	0	662	0.8208811453895349
Susceptibility	ENSG00000204580	DDR1	6	30876421	Susceptibility.M3.MAF_0.1.perc	reference	0	0.7047	-0.010601	0.0812643	0.8962	0	+?+---	26527	167	0	580633	3847	0	4014	0.671129122762683
Susceptibility	ENSG00000166889	PATL1	11	59636716	Susceptibility.M3.MAF_0.1.perc	reference	54.6	0.06602	0.0569994	0.4367017	0.8962	0.440334	+?--+-	24721	37	0	577286	1050	1	1089	0.9296388005271192
Susceptibility	ENSG00000101096	NFATC2	20	51386957	Susceptibility.M3.MAF_0.1.perc	reference	0	0.6677	-0.0165978	0.127281	0.8962	0	-?+---	26311	65	0	577975	1606	0	1671	0.613729774165367
Susceptibility	ENSG00000100345	MYH9	22	36281280	Susceptibility.M3.MAF_0.1.perc	reference	56.3	0.05762	0.0323483	0.2480428	0.8962	0.1377254	+?+---	26270	239	0	579693	5073	1	5314	0.8173650913767445
Hospitalized	ENSG00000197081	IGF2R	6	159969082	Hospitalized.M3.MAF_1.perc	reference	3.4	0.3948	0.0156688	0.1201172	0.8962	0.006522	++----	12154	147	0	576436	7641	6	7800	0.6971803234295124
Susceptibility	ENSG00000171180	OR2M4	1	248231417	Susceptibility.M3.MAF_1.perc	reference	38.6	0.164	-0.0409236	0.3135284	0.8962	0.1635402	+?+---	25725	42	0	578504	629	1	673	0.46300847593433714
Susceptibility	ENSG00000237649	KIFC1	6	33391823	Susceptibility.M3.MAF_1.perc	reference	0	0.969	-0.0176724	0.1354308	0.8962	0	-?-+-+	26310	67	0	588994	1417	0	1484	0.11105578609785807
Severe	ENSG00000081237	PTPRC	1	198638457	Severe.M4.MAF_0.1.perc	reference	0	0.5684	-0.0250563	0.1920382	0.8962	0	?-++--	4675	39	0	570235	4961	1	5002	0.16872403676366382
Severe	ENSG00000135902	CHRND	2	232525993	Severe.M4.MAF_0.1.perc	reference	0	0.7673	-0.0269085	0.2063463	0.8962	0	++-++-	4837	36	0	570097	4503	3	4545	0.7505679110178034
Severe	ENSG00000196230	TUBB	6	30717435	Severe.M4.MAF_0.1.perc	reference	0	0.9839	-0.1125305	0.8621617	0.8962	0	?+-?--	3520	1	0	562779	254	0	255	0.7356454225801642
Severe	ENSG00000167674	HDGFL2	19	4472297	Severe.M4.MAF_0.1.perc	reference	0	0.7978	-0.0234717	0.1798393	0.8962	0	--++--	4419	36	0	564519	5332	1	5370	0.9290980763888926
Susceptibility	ENSG00000162367	TAL1	1	47216290	Susceptibility.M4.MAF_0.1.perc	reference	39.4	0.1427	0.0361983	0.2774788	0.8962	0.1548231	+-++--	26804	84	0	582488	1646	0	1730	0.7146101233038895
Susceptibility	ENSG00000174891	RSRC1	3	158105855	Susceptibility.M4.MAF_0.1.perc	reference	10.1	0.3484	0.0190293	0.1458856	0.8962	0.0174076	-?-+-+	27268	108	1	591872	2495	1	2607	0.9148241781963552
Severe	ENSG00000225556	C2CD4D	1	151837819	Severe.M4.MAF_1.perc	reference	0	0.862	0.0211442	0.1620952	0.8962	0	?-+---	4356	49	0	566942	7235	13	7310	0.776596742319157
Severe	ENSG00000196230	TUBB	6	30717435	Severe.M4.MAF_1.perc	reference	0	0.9839	-0.1125305	0.8621617	0.8962	0	?+-?--	3520	1	0	562779	254	0	255	0.7356454225801642
Severe	ENSG00000147654	EBAG9	8	109539711	Severe.M4.MAF_1.perc	reference	0	0.9449	0.0503107	0.38549	0.8962	0	++---+	4606	6	0	566115	973	0	979	0.7767587707298147
Susceptibility	ENSG00000168032	ENTPD3	3	40387184	Susceptibility.M4.MAF_1.perc	reference	13.9	0.3254	0.0107268	0.0821845	0.8962	0.0075157	-+++--	27800	452	1	596153	9932	27	10440	0.29513432376626325
Susceptibility	ENSG00000144802	NFKBIZ	3	101827991	Susceptibility.M4.MAF_1.perc	reference	70.6	0.004456	0.0257784	0.1975565	0.8962	0.1233559	+---+-	27469	350	1	594288	8481	2	8837	0.6341019380341648
Severe	ENSG00000141510	TP53	17	7661779	Severe.M1.MAF_0.1.perc	reference	0	0.928	-0.1139197	0.8742891	0.8963	0	?+-??-	3148	2	0	549457	165	0	167	0.9230483236361877
Severe	ENSG00000224383	PRR29	17	63998351	Severe.M1.MAF_0.1.perc	reference	37.6	0.1866	0.1346598	1.0328836	0.8963	1.5338571	?--?-+	1650	1	0	452881	199	1	202	0.8535817893685824
Hospitalized	ENSG00000203877	RIPPLY2	6	83853266	Hospitalized.M1.MAF_0.1.perc	reference	0	0.9765	-0.0607074	0.4655839	0.8963	0	?--?--	8380	8	0	542579	384	0	392	0.7375688470931362
Hospitalized	ENSG00000147475	ERLIN2	8	37736601	Hospitalized.M1.MAF_0.1.perc	reference	0	0.9943	-0.122118	0.9370954	0.8963	0	?---?-	7752	3	0	561441	112	0	115	0.8103664899516816
Hospitalized	ENSG00000235268	KDM4E	11	95025258	Hospitalized.M1.MAF_0.1.perc	reference	24.1	0.2665	-0.0897826	0.6890232	0.8963	0.4798915	?-+?+-	8168	3	0	458521	174	0	177	0.458972258888399
Hospitalized	ENSG00000258818	RNASE4	14	20684560	Hospitalized.M1.MAF_0.1.perc	reference	0	0.9912	0.1065832	0.817927	0.8963	0	?+-?--	7094	2	0	555447	78	0	80	0.941532915353696
Susceptibility	ENSG00000136205	TNS3	7	47275154	Susceptibility.M1.MAF_0.1.perc	reference	0	0.9152	-0.0556813	0.4272502	0.8963	0	-?+-+-	22510	7	0	564497	121	0	128	0.6581623798756646
Hospitalized	ENSG00000188996	HUS1B	6	655939	Hospitalized.M1.MAF_1.perc	reference	0	0.9914	0.0671415	0.5149917	0.8963	0	?+--+-	9566	11	0	568397	150	0	161	0.7753456323638355
Hospitalized	ENSG00000086730	LAT2	7	74199652	Hospitalized.M1.MAF_1.perc	reference	0	0.9196	0.0949173	0.7284176	0.8963	0	?+-+?-	6851	5	0	560286	165	0	170	0.809670545975677
Hospitalized	ENSG00000147475	ERLIN2	8	37736601	Hospitalized.M1.MAF_1.perc	reference	0	0.9943	-0.122118	0.9370954	0.8963	0	?---?-	7752	3	0	561441	112	0	115	0.8103664899516816
Hospitalized	ENSG00000235268	KDM4E	11	95025258	Hospitalized.M1.MAF_1.perc	reference	24.1	0.2666	-0.0897596	0.688811	0.8963	0.479306	?-+?+-	8168	3	0	458521	175	0	178	0.458972258888399
Hospitalized	ENSG00000235718	MFRP	11	119338942	Hospitalized.M1.MAF_1.perc	reference	0	0.5395	-0.034669	0.26609	0.8963	0	?+--+-	10664	23	0	577794	1202	0	1225	0.8518652010973355
Hospitalized	ENSG00000258818	RNASE4	14	20684560	Hospitalized.M1.MAF_1.perc	reference	0	0.9912	0.1065832	0.817927	0.8963	0	?+-?--	7094	2	0	555447	78	0	80	0.941532915353696
Hospitalized	ENSG00000152214	RIT2	18	42743227	Hospitalized.M1.MAF_1.perc	reference	0	0.9182	0.1015367	0.7791873	0.8963	0	?+-??+	5628	2	0	547394	127	0	129	0.8660290075522368
Susceptibility	ENSG00000136205	TNS3	7	47275154	Susceptibility.M1.MAF_1.perc	reference	0	0.9152	-0.0556813	0.4272502	0.8963	0	-?+-+-	22510	7	0	564497	121	0	128	0.6581623798756646
Susceptibility	ENSG00000241468	ATP5MF	7	99448475	Susceptibility.M1.MAF_1.perc	reference	0	0.885	0.0527955	0.4049362	0.8963	0	+?---?	23120	7	0	571836	154	0	161	0.9380641446631697
Susceptibility	ENSG00000198168	SVIP	11	22813799	Susceptibility.M1.MAF_1.perc	reference	0	0.6706	0.0288886	0.2216796	0.8963	0	+?++--	25062	23	0	586294	520	0	543	0.7297909723125628
Hospitalized	ENSG00000154864	PIEZO2	18	10666483	Hospitalized.M3.MAF_0.1.perc	reference	0	0.7399	0.0265428	0.2036807	0.8963	0	?+---+	11405	48	0	581625	1894	0	1942	0.7318505258567318
Susceptibility	ENSG00000165891	E2F7	12	77021248	Susceptibility.M3.MAF_0.1.perc	reference	0	0.5961	-0.0201079	0.1542199	0.8963	0	-?+-+-	26017	48	0	579567	1062	0	1110	0.8329207720111023
Severe	ENSG00000198000	NOL8	9	92297358	Severe.M3.MAF_1.perc	reference	0	0.8645	0.0326033	0.2502302	0.8963	0	-++-+-	4955	21	0	570541	2416	1	2439	0.4505234631414865
Severe	ENSG00000183161	FANCF	11	22622533	Severe.M3.MAF_1.perc	reference	0	0.8362	0.0635938	0.4879515	0.8963	0	?++?--	4129	4	0	566847	717	1	723	0.6697626576055666
Hospitalized	ENSG00000183346	CABCOCO1	10	61662929	Hospitalized.M3.MAF_1.perc	reference	17.7	0.3021	0.0675875	0.5187376	0.8963	0.2524006	?-+--+	7981	5	0	580341	297	0	302	0.5861091498090913
Hospitalized	ENSG00000068097	HEATR6	17	60041008	Hospitalized.M3.MAF_1.perc	reference	0	0.8221	-0.0198771	0.1524937	0.8963	0	?+---+	11987	83	0	583217	3467	0	3550	0.7993457256284253
Susceptibility	ENSG00000160870	CYP3A7	7	99705036	Susceptibility.M3.MAF_1.perc	reference	0	0.4824	0.0167837	0.1287267	0.8963	0	+?+-++	25106	79	0	578503	1563	0	1642	0.6605436715755908
Susceptibility	ENSG00000262406	MMP12	11	102862736	Susceptibility.M3.MAF_1.perc	reference	0	0.8482	0.0269816	0.2069216	0.8963	0	-?+---	25926	41	0	586755	519	2	564	0.5649714059263905
Susceptibility	ENSG00000188626	GOLGA8M	15	28701954	Susceptibility.M3.MAF_1.perc	reference	0	0.9967	0.0230182	0.1766504	0.8963	0	-?++--	18503	40	0	468535	939	4	987	0.8097903248654349
Severe	ENSG00000084733	RAB10	2	26034084	Severe.M4.MAF_0.1.perc	reference	0	0.941	0.1367569	1.0490077	0.8963	0	?+-??-	2220	1	0	561018	229	0	230	0.8546821745716423
Severe	ENSG00000114646	CSPG5	3	47562238	Severe.M4.MAF_0.1.perc	reference	0	0.9637	-0.0326198	0.2501942	0.8963	0	+-----	4695	19	0	568875	3090	4	3117	0.8186893489285854
Severe	ENSG00000174125	TLR1	4	38790677	Severe.M4.MAF_0.1.perc	reference	0	0.7914	0.0225528	0.1729671	0.8963	0	?+--++	4697	52	0	570364	5750	6	5814	0.7987180922300275
Severe	ENSG00000181396	OGFOD3	17	82389210	Severe.M4.MAF_0.1.perc	reference	0	0.9501	0.0341745	0.2623256	0.8963	0	?+--+-	4675	20	0	570238	2432	2	2456	0.2689898908145046
Severe	ENSG00000237521	OR7E24	19	9247344	Severe.M4.MAF_0.1.perc	reference	0	0.7142	-0.0495397	0.3801239	0.8963	0	+-+++-	4590	12	0	567048	951	2	967	0.839792587782497
Hospitalized	ENSG00000143420	ENSA	1	150600851	Hospitalized.M4.MAF_0.1.perc	reference	0	0.8895	-0.0509882	0.3912563	0.8963	0	?+----	8767	7	0	576059	537	0	544	0.7795385912966792
Hospitalized	ENSG00000115421	PAPOLG	2	60756253	Hospitalized.M4.MAF_0.1.perc	reference	0	0.6844	-0.0186334	0.1429073	0.8963	0	?++---	11048	53	1	579703	2693	3	2754	0.9720192533439577
Hospitalized	ENSG00000129654	FOXJ1	17	76136333	Hospitalized.M4.MAF_0.1.perc	reference	0	0.8528	0.0241433	0.1852621	0.8963	0	?+-++-	10702	49	0	564581	2476	0	2525	0.8274033613031787
Hospitalized	ENSG00000234409	CCDC188	22	20148416	Hospitalized.M4.MAF_0.1.perc	reference	0	0.7623	-0.0368398	0.2827084	0.8963	0	?-++?-	9535	14	0	575924	1095	0	1109	0.9374294530126426
Susceptibility	ENSG00000170160	CCDC144A	17	16689537	Susceptibility.M4.MAF_0.1.perc	reference	19.5	0.2907	0.0149473	0.1147348	0.8963	0.0161616	-?++--	25940	334	0	591631	8044	6	8390	0.8168279394606506
Susceptibility	ENSG00000249222	ATP5MGL	22	42639803	Susceptibility.M4.MAF_0.1.perc	reference	47.2	0.1085	0.0563095	0.4320308	0.8963	0.3847536	+?+++-	20181	24	0	463757	396	0	420	0.8362039374017389
Severe	ENSG00000231887	PRH1	12	10824960	Severe.M4.MAF_1.perc	reference	0	0.9652	0.0382226	0.2931188	0.8963	0	--+?+-	4018	12	1	555123	2245	2	2263	0.9994009113132097
Severe	ENSG00000170471	RALGAPB	20	38472816	Severe.M4.MAF_1.perc	reference	0	0.6959	-0.0161332	0.1237633	0.8963	0	+++---	4662	97	0	568600	10509	13	10632	0.49996532816920936
Hospitalized	ENSG00000204209	DAXX	6	33318558	Hospitalized.M4.MAF_1.perc	reference	43.4	0.1159	-0.0350222	0.2687791	0.8963	0.1511552	----++	11987	97	0	588040	4920	2	5021	0.94181915574158
Hospitalized	ENSG00000137760	ALKBH8	11	107502727	Hospitalized.M4.MAF_1.perc	reference	0	0.8171	0.0100249	0.0769069	0.8963	0	?-+++-	11986	250	1	580845	14604	13	14882	0.6972821283325452
Susceptibility	ENSG00000007933	FMO3	1	171090901	Susceptibility.M4.MAF_1.perc	reference	0	0.9735	-0.0069301	0.0531748	0.8963	0	-?-+-+	27268	407	0	591872	9687	9	10112	0.6637237949132879
Susceptibility	ENSG00000168438	CDC40	6	110180141	Susceptibility.M4.MAF_1.perc	reference	0	0.7978	-0.013603	0.1043672	0.8963	0	-++--+	27756	104	0	595973	2242	2	2350	0.8086463290253434
Susceptibility	ENSG00000196363	WDR5	9	134135365	Susceptibility.M4.MAF_1.perc	reference	0	0.8483	0.0222117	0.1704253	0.8963	0	+?+---	25974	42	0	587860	900	0	942	0.7757816177645523
Susceptibility	ENSG00000137509	PRCP	11	82822936	Susceptibility.M4.MAF_1.perc	reference	0	0.8236	0.0105001	0.0805964	0.8963	0	-?++--	27340	173	1	591878	3863	1	4040	0.885370273515358
Susceptibility	ENSG00000102471	NDFIP2	13	79481124	Susceptibility.M4.MAF_1.perc	reference	40.6	0.1507	0.0363485	0.2789498	0.8963	0.1507588	+?--++	25207	222	0	574105	5995	12	6241	0.9462303121888818
Severe	ENSG00000113810	SMC4	3	160399274	Severe.M1.MAF_0.1.perc	reference	0	0.5445	-0.0403291	0.3097926	0.8964	0	?-++--	4199	11	0	567291	1189	1	1202	0.8393259603799602
Severe	ENSG00000121417	ZNF211	19	57630395	Severe.M1.MAF_0.1.perc	reference	0	0.5293	-0.0696501	0.5348706	0.8964	0	?-+---	4279	4	0	567522	573	0	577	0.7391422169221502
Susceptibility	ENSG00000255274	SMIM35	11	118003634	Susceptibility.M1.MAF_0.1.perc	reference	0	0.6572	-0.2756485	2.1167602	0.8964	0	??-?+?	969	1	0	11733	6	0	7	0.8964
Susceptibility	ENSG00000170581	STAT2	12	56341597	Susceptibility.M1.MAF_0.1.perc	reference	0	0.8683	-0.0530277	0.4072557	0.8964	0	-?+-+-	24694	7	1	575208	153	0	162	0.7027390644163033
Severe	ENSG00000175325	PROP1	5	177992235	Severe.M1.MAF_1.perc	reference	0	0.9928	0.0667981	0.5131984	0.8964	0	?+----	4426	4	0	568453	798	0	802	0.8768969176705761
Hospitalized	ENSG00000197561	ELANE	19	851014	Hospitalized.M1.MAF_1.perc	reference	0	0.9534	-0.1135599	0.8718703	0.8964	0	?--+??	5788	3	0	555446	111	0	114	0.8089910830097699
Susceptibility	ENSG00000143390	RFX5	1	151340640	Susceptibility.M1.MAF_1.perc	reference	0	0.7521	0.0457626	0.3515719	0.8964	0	+?+---	23920	10	0	583821	195	0	205	0.7952635211347087
Susceptibility	ENSG00000255274	SMIM35	11	118003634	Susceptibility.M1.MAF_1.perc	reference	0	0.6572	-0.2756485	2.1167602	0.8964	0	??-?+?	969	1	0	11733	6	0	7	0.8964
Susceptibility	ENSG00000170581	STAT2	12	56341597	Susceptibility.M1.MAF_1.perc	reference	0	0.8683	-0.0530277	0.4072557	0.8964	0	-?+-+-	24694	7	1	575208	153	0	162	0.7027390644163033
Susceptibility	ENSG00000185347	TEDC1	14	105489855	Susceptibility.M1.MAF_1.perc	reference	0	0.622	-0.0251853	0.193439	0.8964	0	-?-+--	25196	33	0	588960	785	0	818	0.8813724526693965
Severe	ENSG00000196224	KRTAP5-3	11	1607565	Severe.M3.MAF_0.1.perc	reference	0	0.8881	0.1136084	0.8723824	0.8964	0	--+?--	3727	2	0	563031	174	1	178	0.7804500414956888
Severe	ENSG00000173456	RNF26	11	119334527	Severe.M3.MAF_0.1.perc	reference	0	0.5343	0.0882184	0.6773009	0.8964	0	++-??-	3719	3	0	552115	389	0	392	0.7821656007896229
Hospitalized	ENSG00000187017	ESPN	1	6424776	Hospitalized.M3.MAF_0.1.perc	reference	0	0.759	-0.0214548	0.1648489	0.8964	0	?-++-+	10198	46	0	578514	3263	4	3317	0.9394653258768447
Hospitalized	ENSG00000182083	OR6B2	2	240028965	Hospitalized.M3.MAF_0.1.perc	reference	0	0.6078	0.1211539	0.9307058	0.8964	0	?+??-?	3281	7	0	3606	4	0	11	0.3950423014956442
Hospitalized	ENSG00000147613	PSKH2	8	86047109	Hospitalized.M3.MAF_0.1.perc	reference	33.9	0.2091	0.1049977	0.8064739	0.8964	0.8901696	?-+-?-	10310	9	0	564790	317	0	326	0.7208831433370814
Susceptibility	ENSG00000000457	SCYL3	1	169849631	Susceptibility.M3.MAF_0.1.perc	reference	49.3	0.09593	-0.0602318	0.4625539	0.8964	0.4445601	-?++++	27079	58	0	591667	1326	1	1386	0.4080939785343785
Susceptibility	ENSG00000136937	NCBP1	9	97633668	Susceptibility.M3.MAF_0.1.perc	reference	0	0.7561	0.0179649	0.1379654	0.8964	0	-?+---	25521	60	0	574925	1392	0	1452	0.8615855372529306
Susceptibility	ENSG00000122140	MRPS2	9	135499984	Susceptibility.M3.MAF_0.1.perc	reference	0	0.4245	-0.0216621	0.1664032	0.8964	0	+?----	27033	42	0	591489	902	0	944	0.7927967234257607
Susceptibility	ENSG00000255274	SMIM35	11	118003634	Susceptibility.M3.MAF_0.1.perc	reference	0	0.6572	-0.2756485	2.1167602	0.8964	0	??-?+?	969	1	0	11733	6	0	7	0.8964
Severe	ENSG00000171853	TRAPPC12	2	3379675	Severe.M3.MAF_1.perc	reference	36.7	0.1764	-0.0580564	0.4457034	0.8964	0.3541309	---+?+	4488	59	0	566874	8355	7	8428	0.7618154894742692
Severe	ENSG00000021461	CYP3A43	7	99828013	Severe.M3.MAF_1.perc	reference	0	0.6937	-0.0272944	0.209668	0.8964	0	--+?+-	4589	23	0	568726	4332	3	4361	0.8616811911869134
Severe	ENSG00000165060	FXN	9	69035751	Severe.M3.MAF_1.perc	reference	0	0.6941	0.0991573	0.7613722	0.8964	0	?+-??-	1864	1	0	549061	357	0	358	0.7221368556913521
Hospitalized	ENSG00000003436	TFPI	2	187464230	Hospitalized.M3.MAF_1.perc	reference	8.8	0.3565	0.0609163	0.4679385	0.8964	0.1071559	?-+---	8899	11	0	567591	209	0	220	0.6556985505574842
Hospitalized	ENSG00000198554	WDHD1	14	54938949	Hospitalized.M3.MAF_1.perc	reference	62.9	0.0292	0.0405388	0.3113919	0.8964	0.2733242	?+++--	12063	83	0	583218	3474	1	3559	0.5990474083689085
Susceptibility	ENSG00000255274	SMIM35	11	118003634	Susceptibility.M3.MAF_1.perc	reference	0	0.6572	-0.2756485	2.1167602	0.8964	0	??-?+?	969	1	0	11733	6	0	7	0.8964
Susceptibility	ENSG00000175198	PCCA	13	100089015	Susceptibility.M3.MAF_1.perc	reference	0	0.4715	-0.0131807	0.1012689	0.8964	0	+?-++-	26986	107	0	591301	2553	0	2660	0.6803952778017017
Severe	ENSG00000157184	CPT2	1	53196792	Severe.M4.MAF_0.1.perc	reference	55.8	0.0599	-0.0735371	0.5645962	0.8964	0.706391	?-+---	4773	33	0	570427	5834	6	5879	0.686107328969664
Severe	ENSG00000102780	DGKH	13	42040036	Severe.M4.MAF_0.1.perc	reference	0	0.7634	-0.0244486	0.1878291	0.8964	0	+-++-+	4685	45	0	568730	7148	3	7199	0.683580080006629
Severe	ENSG00000167769	ACER1	19	6306142	Severe.M4.MAF_0.1.perc	reference	25	0.2547	-0.0665218	0.5110901	0.8964	0.3451546	?-+---	4426	18	0	568921	1999	1	2019	0.9298501137002003
Hospitalized	ENSG00000165215	CLDN3	7	73768997	Hospitalized.M4.MAF_0.1.perc	reference	0	0.5448	-0.0367704	0.282488	0.8964	0	?-++-+	10680	17	0	567109	1021	0	1038	0.8528836009300795
Hospitalized	ENSG00000203485	INF2	14	104681146	Hospitalized.M4.MAF_0.1.perc	reference	0	0.4212	-0.0124087	0.0953357	0.8964	0	?-+---	12064	156	0	583218	9856	2	10016	0.7988580119944695
Susceptibility	ENSG00000075426	FOSL2	2	28392448	Susceptibility.M4.MAF_0.1.perc	reference	0	0.8441	0.015761	0.1210245	0.8964	0	+?+-+-	25897	79	0	585702	1827	1	1908	0.5033481255733188
Susceptibility	ENSG00000184672	RALYL	8	84182787	Susceptibility.M4.MAF_0.1.perc	reference	44.7	0.1241	0.0384797	0.2955442	0.8964	0.171849	-?+-++	26529	85	0	580636	1897	1	1984	0.7199868352333705
Susceptibility	ENSG00000255274	SMIM35	11	118003634	Susceptibility.M4.MAF_0.1.perc	reference	0	0.6572	-0.2756485	2.1167602	0.8964	0	??-?+?	969	1	0	11733	6	0	7	0.8964
Susceptibility	ENSG00000262246	CORO7	16	4354542	Susceptibility.M4.MAF_0.1.perc	reference	0	0.7014	-0.0068242	0.0523966	0.8964	0	+?-+-+	27126	417	1	591861	9521	4	9948	0.6752693685424999
Severe	ENSG00000161664	ASB16	17	44170447	Severe.M4.MAF_1.perc	reference	0	0.8248	0.0175971	0.1351616	0.8964	0	--++++	4981	82	0	570679	9422	11	9526	0.8032326254671026
Hospitalized	ENSG00000151917	BEND6	6	56955107	Hospitalized.M4.MAF_1.perc	reference	0	0.6615	0.0196879	0.1511839	0.8964	0	++--+-	9966	53	1	583767	3971	5	4036	0.007744419549949071
Susceptibility	ENSG00000255274	SMIM35	11	118003634	Susceptibility.M4.MAF_1.perc	reference	0	0.6572	-0.2756485	2.1167602	0.8964	0	??-?+?	969	1	0	11733	6	0	7	0.8964
Susceptibility	ENSG00000150433	TMEM218	11	125096545	Susceptibility.M4.MAF_1.perc	reference	9.8	0.3506	-0.0215471	0.1655588	0.8964	0.0260074	+?---+	25944	128	0	585890	3205	2	3337	0.8280892259665972
Susceptibility	ENSG00000176438	SYNE3	14	95407266	Susceptibility.M4.MAF_1.perc	reference	0	0.5523	0.0064847	0.0497936	0.8964	0	+?--++	27340	488	1	591878	10431	5	10931	0.6051473148691192
Susceptibility	ENSG00000131148	EMC8	16	85771758	Susceptibility.M4.MAF_1.perc	reference	22.1	0.2741	0.0359378	0.275911	0.8964	0.0986047	-?++--	25928	55	0	585889	1239	0	1294	0.801778068808991
Severe	ENSG00000143458	GABPB2	1	151070578	Severe.M1.MAF_0.1.perc	reference	48.9	0.1182	0.1546563	1.1884354	0.8965	2.2196222	?-+?--	3520	2	0	562779	228	0	230	0.8310664559690053
Severe	ENSG00000187672	ERC2	3	55508311	Severe.M1.MAF_0.1.perc	reference	0	0.9991	0.1438987	1.1065981	0.8965	0	?+--?-	1800	0	0	547953	269	0	269	0.7814912593212984
Susceptibility	ENSG00000230054	TEX53	9	114656304	Susceptibility.M1.MAF_0.1.perc	reference	0	0.7245	-0.3795038	2.918727	0.8965	0	??-?+?	583	1	0	1256	1	0	2	0.8964999999999999
Susceptibility	ENSG00000100647	SUSD6	14	69611596	Susceptibility.M1.MAF_0.1.perc	reference	0	0.7248	-0.0870609	0.6694225	0.8965	0	-?+-??	23330	3	0	562405	53	0	56	0.7927356175886859
Susceptibility	ENSG00000170909	OSCAR	19	54094668	Susceptibility.M1.MAF_0.1.perc	reference	22.3	0.2767	-0.0701334	0.5392324	0.8965	0.3706987	+?--?+	24974	23	0	584214	609	0	632	0.7198886848972886
Susceptibility	ENSG00000158445	KCNB1	20	49293394	Susceptibility.M1.MAF_0.1.perc	reference	0	0.8612	0.056772	0.4363734	0.8965	0	??+-??	19774	6	0	532969	126	0	132	0.6934370055124232
Susceptibility	ENSG00000159958	TNFRSF13C	22	41922032	Susceptibility.M1.MAF_0.1.perc	reference	0	0.7219	0.1133401	0.8712637	0.8965	0	??--?+	21016	2	0	544321	34	0	36	0.8412696228902667
Susceptibility	ENSG00000198910	L1CAM	23	153861514	Susceptibility.M1.MAF_0.1.perc	reference	0	0.753	-0.0904755	0.6956859	0.8965	0	-?+??-	20727	1	1	510901	24	20	67	0.7726610677674616
Severe	ENSG00000187672	ERC2	3	55508311	Severe.M1.MAF_1.perc	reference	0	0.9991	0.1438987	1.1065981	0.8965	0	?+--?-	1800	0	0	547953	269	0	269	0.7814912593212984
Severe	ENSG00000111364	DDX55	12	123602077	Severe.M1.MAF_1.perc	reference	0	0.6603	0.042973	0.3304557	0.8965	0	?-+---	2965	8	0	568275	1586	0	1594	0.6158485997235312
Hospitalized	ENSG00000149256	TENM4	11	78652829	Hospitalized.M1.MAF_1.perc	reference	0	0.7742	-0.0724417	0.5569711	0.8965	0	?+-+?-	6953	18	0	565664	252	0	270	0.7660601744964333
Susceptibility	ENSG00000230054	TEX53	9	114656304	Susceptibility.M1.MAF_1.perc	reference	0	0.7245	-0.3795038	2.918727	0.8965	0	??-?+?	583	1	0	1256	1	0	2	0.8964999999999999
Susceptibility	ENSG00000158445	KCNB1	20	49293394	Susceptibility.M1.MAF_1.perc	reference	0	0.8612	0.056772	0.4363734	0.8965	0	??+-??	19774	6	0	532969	126	0	132	0.6934370055124232
Susceptibility	ENSG00000159958	TNFRSF13C	22	41922032	Susceptibility.M1.MAF_1.perc	reference	0	0.7219	0.1133401	0.8712637	0.8965	0	??--?+	21016	2	0	544321	34	0	36	0.8412696228902667
Susceptibility	ENSG00000198910	L1CAM	23	153861514	Susceptibility.M1.MAF_1.perc	reference	0	0.753	-0.0904755	0.6956859	0.8965	0	-?+??-	20727	1	1	510901	24	20	67	0.7726610677674616
Severe	ENSG00000136155	SCEL	13	77535674	Severe.M3.MAF_0.1.perc	reference	0	0.6262	-0.0343275	0.2638302	0.8965	0	-+-+--	4447	14	0	568975	1641	1	1657	0.8104119855625684
Severe	ENSG00000102383	ZDHHC15	23	75368427	Severe.M3.MAF_0.1.perc	reference	0	0.9959	-0.1085064	0.8337988	0.8965	0	?--??-	3310	1	1	519858	76	27	133	0.7697216683565176
Hospitalized	ENSG00000188747	NOXA1	9	137423350	Hospitalized.M3.MAF_0.1.perc	reference	52.2	0.07879	-0.0708166	0.5445224	0.8965	0.6887523	?+---+	10238	35	0	578976	1910	2	1949	0.5678977663716825
Hospitalized	ENSG00000176769	TCERG1L	10	131092391	Hospitalized.M3.MAF_0.1.perc	reference	0	0.417	0.0335496	0.2579279	0.8965	0	?+----	11937	27	0	571220	1177	1	1206	0.7922898233562121
Hospitalized	ENSG00000183340	JRKL	11	96389989	Hospitalized.M3.MAF_0.1.perc	reference	0	0.9228	-0.0671877	0.5163141	0.8965	0	?+----	9093	6	0	567877	324	1	332	0.9497728746368239
Hospitalized	ENSG00000139508	SLC46A3	13	28700064	Hospitalized.M3.MAF_0.1.perc	reference	0	0.6989	0.0263373	0.202454	0.8965	0	?+----	11613	35	0	570594	2062	1	2099	0.7108191933750505
Susceptibility	ENSG00000230054	TEX53	9	114656304	Susceptibility.M3.MAF_0.1.perc	reference	0	0.7245	-0.3795038	2.918727	0.8965	0	??-?+?	583	1	0	1256	1	0	2	0.8964999999999999
Susceptibility	ENSG00000198429	ZNF69	19	11887782	Susceptibility.M3.MAF_0.1.perc	reference	0	0.7855	0.0221552	0.1702469	0.8965	0	+?-+-?	25018	40	0	586333	923	0	963	0.7546874377859853
Severe	ENSG00000158467	AHCYL2	7	129225023	Severe.M3.MAF_1.perc	reference	0	0.8375	-0.0274955	0.2113384	0.8965	0	?-+---	4254	5	0	567785	974	2	983	0.762937653294469
Severe	ENSG00000069431	ABCC9	12	21797389	Severe.M3.MAF_1.perc	reference	0	0.6717	0.036529	0.2809234	0.8965	0	?++---	4258	15	0	567429	2304	1	2321	0.8335311005256626
Severe	ENSG00000105289	TJP3	19	3708362	Severe.M3.MAF_1.perc	reference	0	0.7527	-0.0263059	0.2022346	0.8965	0	?+---+	3295	30	0	177186	5591	14	5649	0.7322208573288019
Severe	ENSG00000102383	ZDHHC15	23	75368427	Severe.M3.MAF_1.perc	reference	0	0.9959	-0.1085064	0.8337988	0.8965	0	?--??-	3310	1	1	519858	76	27	133	0.7697216683565176
Hospitalized	ENSG00000183340	JRKL	11	96389989	Hospitalized.M3.MAF_1.perc	reference	0	0.9228	-0.0671877	0.5163141	0.8965	0	?+----	9093	6	0	567877	324	1	332	0.9497728746368239
Susceptibility	ENSG00000230054	TEX53	9	114656304	Susceptibility.M3.MAF_1.perc	reference	0	0.7245	-0.3795038	2.918727	0.8965	0	??-?+?	583	1	0	1256	1	0	2	0.8964999999999999
Susceptibility	ENSG00000149308	NPAT	11	108157215	Susceptibility.M3.MAF_1.perc	reference	0	0.4224	0.012802	0.0984149	0.8965	0	+?-+++	26991	127	0	590366	2660	1	2789	0.5961248478915728
Severe	ENSG00000226288	OR52I2	11	4581743	Severe.M4.MAF_0.1.perc	reference	0	0.9611	-0.0471534	0.3625956	0.8965	0	?--+?-	4337	13	0	565709	1305	1	1320	0.8386254231117566
Severe	ENSG00000120088	CRHR1	17	45784280	Severe.M4.MAF_0.1.perc	reference	0	0.7302	0.0350043	0.2690976	0.8965	0	++--?-	4532	20	0	567908	2459	2	2483	0.2462435129328205
Severe	ENSG00000130700	GATA5	20	62463497	Severe.M4.MAF_0.1.perc	reference	0	0.7705	0.0477385	0.3670306	0.8965	0	--+-+-	3500	13	0	175261	991	1	1006	0.8547077288547857
Hospitalized	ENSG00000240204	SMKR1	7	129502531	Hospitalized.M4.MAF_0.1.perc	reference	0	0.9421	-0.0835	0.6419147	0.8965	0	?+----	8868	6	0	454643	192	0	198	0.435391087836362
Susceptibility	ENSG00000067704	IARS2	1	220094132	Susceptibility.M4.MAF_0.1.perc	reference	0	0.9896	0.0095159	0.0731392	0.8965	0	+?+---	26646	214	1	590246	4941	3	5163	0.9833723919371098
Susceptibility	ENSG00000124701	APOBEC2	6	41053202	Susceptibility.M4.MAF_0.1.perc	reference	13.9	0.3253	-0.0263982	0.2028457	0.8965	0.0447982	-?+-+-	25208	94	0	579904	2254	2	2352	0.8339058919769382
Susceptibility	ENSG00000230054	TEX53	9	114656304	Susceptibility.M4.MAF_0.1.perc	reference	0	0.7245	-0.3795038	2.918727	0.8965	0	??-?+?	583	1	0	1256	1	0	2	0.8964999999999999
Severe	ENSG00000112640	PPP2R5D	6	42984553	Severe.M4.MAF_1.perc	reference	0	0.9621	0.037503	0.2882059	0.8965	0	-+-+--	4903	19	0	568083	1520	1	1541	0.8899024410740761
Severe	ENSG00000101425	BPI	20	38304150	Severe.M4.MAF_1.perc	reference	0	0.5103	0.0190923	0.146702	0.8965	0	++--+-	4906	67	0	570620	6156	11	6245	0.8739056133541594
Hospitalized	ENSG00000164366	CCDC127	5	196868	Hospitalized.M4.MAF_1.perc	reference	0	0.6851	0.0262177	0.2014852	0.8965	0	-+++--	11498	44	0	575565	1912	2	1960	0.4921593226271399
Susceptibility	ENSG00000230054	TEX53	9	114656304	Susceptibility.M4.MAF_1.perc	reference	0	0.7245	-0.3795038	2.918727	0.8965	0	??-?+?	583	1	0	1256	1	0	2	0.8964999999999999
Susceptibility	ENSG00000119487	MAPKAP1	9	125437393	Susceptibility.M4.MAF_1.perc	reference	0	0.5397	0.0079619	0.0612009	0.8965	0	-?+---	25514	299	0	574494	7392	9	7709	0.645022150870314
Severe	ENSG00000185689	C6orf201	6	4079209	Severe.M1.MAF_0.1.perc	reference	0	0.9902	-0.1076613	0.8281738	0.8966	0	?+----	3654	2	0	554235	199	0	201	0.78877368915295
Severe	ENSG00000119138	KLF9	9	70384597	Severe.M1.MAF_0.1.perc	reference	0	1	-1.003612	7.7216028	0.8966	0	?--???	1583	0	0	507988	10	0	10	0.7567629532204686
Severe	ENSG00000108861	DUSP3	17	43766125	Severe.M1.MAF_0.1.perc	reference	0	0.9827	0.3158351	2.4292054	0.8966	0	?+-???	2983	1	0	538973	24	0	25	0.8645584991477642
Susceptibility	ENSG00000197579	TOPORS	9	32540544	Susceptibility.M1.MAF_0.1.perc	reference	0	0.9841	0.0578399	0.4451349	0.8966	0	-?+?-?	21862	7	0	542194	149	0	156	0.7074057203693956
Severe	ENSG00000196345	ZKSCAN7	3	44555193	Severe.M1.MAF_1.perc	reference	0	0.9842	0.04284	0.3296058	0.8966	0	?+++--	4260	11	0	568414	1364	1	1377	0.9036488136420744
Severe	ENSG00000119138	KLF9	9	70384597	Severe.M1.MAF_1.perc	reference	0	1	-1.003612	7.7216028	0.8966	0	?--???	1583	0	0	507988	10	0	10	0.7567629532204686
Severe	ENSG00000108861	DUSP3	17	43766125	Severe.M1.MAF_1.perc	reference	0	0.9827	0.3158351	2.4292054	0.8966	0	?+-???	2983	1	0	538973	24	0	25	0.8645584991477642
Hospitalized	ENSG00000130766	SESN2	1	28259518	Hospitalized.M1.MAF_1.perc	reference	0	0.9905	-0.0803885	0.6184597	0.8966	0	?+-++-	6908	4	0	561604	283	0	287	0.7083867723697295
Susceptibility	ENSG00000116299	ELAPOR1	1	109113679	Susceptibility.M1.MAF_1.perc	reference	0	0.6149	0.0277931	0.2137886	0.8966	0	-?+---	24222	24	0	588250	582	2	610	0.8973132283025416
Severe	ENSG00000179914	ITLN1	1	160876540	Severe.M3.MAF_0.1.perc	reference	0	0.6061	-0.050944	0.3920187	0.8966	0	?-+---	3313	8	0	569531	1094	0	1102	0.6837374209537272
Hospitalized	ENSG00000141452	RMC1	18	23503470	Hospitalized.M3.MAF_0.1.perc	reference	0	0.5455	0.0347406	0.2673788	0.8966	0	?+-++-	8283	20	0	565540	1279	1	1301	0.46577522945658967
Susceptibility	ENSG00000135083	CCNJL	5	160249083	Susceptibility.M3.MAF_0.1.perc	reference	0	0.9654	-0.0267829	0.2061852	0.8966	0	+?----	25741	27	0	585320	613	1	642	0.7628486889249918
Susceptibility	ENSG00000077800	FKBP6	7	73328161	Susceptibility.M3.MAF_0.1.perc	reference	16.5	0.3095	0.0407488	0.3136439	0.8966	0.1120638	-?-++-	25643	32	0	577495	912	0	944	0.7093036681722207
Susceptibility	ENSG00000092009	CMA1	14	24505353	Susceptibility.M3.MAF_0.1.perc	reference	16.5	0.3095	0.0480702	0.3697704	0.8966	0.1431836	+?-+--	26821	19	0	588830	416	0	435	0.9815175591273093
Susceptibility	ENSG00000125815	CST8	20	23491101	Susceptibility.M3.MAF_0.1.perc	reference	0	0.7848	-0.0408345	0.3141107	0.8966	0	-?-+-?	24138	12	0	582250	279	0	291	0.9571992248821645
Severe	ENSG00000007174	DNAH9	17	11598470	Severe.M3.MAF_1.perc	reference	40.7	0.1341	-0.0218653	0.1682228	0.8966	0.0619719	--+-++	5025	185	0	570631	23286	23	23517	0.660740661477721
Hospitalized	ENSG00000142892	PIGK	1	77088989	Hospitalized.M3.MAF_1.perc	reference	0	0.7753	0.0295242	0.2271029	0.8966	0	?+-+--	10914	31	0	579094	1526	0	1557	0.7362196784531181
Susceptibility	ENSG00000143771	CNIH4	1	224356858	Susceptibility.M3.MAF_1.perc	reference	0	0.958	-0.0348588	0.2681506	0.8966	0	-?-++-	22927	16	0	570429	351	0	367	0.9879737931380735
Susceptibility	ENSG00000119013	NDUFB3	2	201071433	Susceptibility.M3.MAF_1.perc	reference	46	0.1161	-0.0581057	0.4472165	0.8966	0.4023188	-?-+--	25668	119	0	573910	3078	0	3197	0.04133324756696967
Severe	ENSG00000167117	ANKRD40CL	17	50761029	Severe.M4.MAF_0.1.perc	reference	0	1	-1.07623	8.2822816	0.8966	0	???-??	124	0	0	500	1	0	1	0.8966
Hospitalized	ENSG00000187079	TEAD1	11	12674421	Hospitalized.M4.MAF_0.1.perc	reference	0	0.6841	0.0271865	0.2091429	0.8966	0	?+----	10951	34	0	579610	1956	1	1992	0.9445598351649878
Susceptibility	ENSG00000116171	SCP2	1	52927276	Susceptibility.M4.MAF_0.1.perc	reference	57.6	0.05094	-0.0408261	0.3140806	0.8966	0.2288191	+?+---	25897	93	0	585702	2044	0	2137	0.7806540608569392
Susceptibility	ENSG00000079215	SLC1A3	5	36596588	Susceptibility.M4.MAF_0.1.perc	reference	0	0.6798	0.0113629	0.0874529	0.8966	0	-?+--+	26051	152	0	588168	3420	4	3580	0.792797191780235
Susceptibility	ENSG00000106511	MEOX2	7	15611212	Susceptibility.M4.MAF_0.1.perc	reference	30	0.2218	-0.0282426	0.2174218	0.8966	0.070738	-?-+-+	25954	91	0	578648	2348	0	2439	0.03381813148916584
Severe	ENSG00000162994	CLHC1	2	55172547	Severe.M4.MAF_1.perc	reference	21.4	0.2724	-0.0270421	0.2080538	0.8966	0.057372	---+++	4906	58	0	570620	7573	9	7649	0.9954335535413001
Severe	ENSG00000114302	PRKAR2A	3	48744597	Severe.M4.MAF_1.perc	reference	0	0.9062	0.0148954	0.1145713	0.8966	0	-+++--	4497	46	0	567109	4637	4	4691	0.6461782535676835
Severe	ENSG00000167117	ANKRD40CL	17	50761029	Severe.M4.MAF_1.perc	reference	0	1	-1.07623	8.2822816	0.8966	0	???-??	124	0	0	500	1	0	1	0.8966
Hospitalized	ENSG00000189350	TOGARAM2	2	28956611	Hospitalized.M4.MAF_1.perc	reference	35.3	0.1717	-0.0175648	0.1351711	0.8966	0.0339718	-+--++	12184	459	0	588228	25889	30	26408	0.6776933705153536
Hospitalized	ENSG00000196136	SERPINA3	14	94612384	Hospitalized.M4.MAF_1.perc	reference	21.8	0.2756	0.0205397	0.1580553	0.8966	0.0327296	?++---	12124	216	2	583311	10869	20	11129	0.8724188628868296
Hospitalized	ENSG00000204673	AKT1S1	19	49869033	Hospitalized.M4.MAF_1.perc	reference	21.4	0.2785	-0.0272113	0.2093355	0.8966	0.0581919	?++---	11405	155	1	578862	8706	17	8897	0.5197943802578828
Susceptibility	ENSG00000166833	NAV2	11	19350724	Susceptibility.M4.MAF_1.perc	reference	0	0.8631	-0.00328	0.0252292	0.8966	0	-?+-++	27482	1958	4	591889	45517	64	47611	0.9736576900090499
Susceptibility	ENSG00000183454	GRIN2A	16	9753404	Susceptibility.M4.MAF_1.perc	reference	0	0.9493	-0.0050616	0.0389389	0.8966	0	-?-+++	26860	791	1	590263	17895	33	18754	0.719044448917955
Hospitalized	ENSG00000198937	CCDC167	6	37482938	Hospitalized.M1.MAF_0.1.perc	reference	0	0.7602	-0.0975657	0.7512734	0.8967	0	?+-?--	7409	2	0	562792	98	0	100	0.9552886572969497
Hospitalized	ENSG00000111962	UST	6	148747030	Hospitalized.M1.MAF_0.1.perc	reference	24	0.2671	0.172487	1.3288463	0.8967	2.0332972	?---?+	6673	3	0	553810	118	0	121	0.8414076976973074
Hospitalized	ENSG00000111404	RERGL	12	18080869	Hospitalized.M1.MAF_0.1.perc	reference	0	0.6275	-0.0608721	0.4686961	0.8967	0	?++?--	8728	4	0	577778	336	0	340	0.15131829729686705
Hospitalized	ENSG00000198466	ZNF587	19	57849859	Hospitalized.M1.MAF_0.1.perc	reference	0	0.9052	-0.0318581	0.2453249	0.8967	0	?-+++-	9698	24	0	580942	1432	4	1464	0.9321687423943862
Susceptibility	ENSG00000165566	AMER2	13	25161679	Susceptibility.M1.MAF_0.1.perc	reference	0	1	0.0819952	0.6313909	0.8967	0	??+???	20344	2	0	537563	59	0	61	0.561578252859926
Severe	ENSG00000132330	SCLY	2	238060924	Severe.M1.MAF_1.perc	reference	0	0.9435	-0.1101362	0.8484301	0.8967	0	?+-?--	2101	3	0	550022	298	2	305	0.9749424668481637
Hospitalized	ENSG00000198937	CCDC167	6	37482938	Hospitalized.M1.MAF_1.perc	reference	0	0.7602	-0.0975657	0.7512734	0.8967	0	?+-?--	7409	2	0	562792	98	0	100	0.9552886572969497
Susceptibility	ENSG00000115561	CHMP3	2	86503430	Susceptibility.M1.MAF_1.perc	reference	0	0.7768	0.0514158	0.3959798	0.8967	0	-?+-??	21444	7	0	558021	194	0	201	0.8810998964826899
Susceptibility	ENSG00000165102	HGSNAT	8	43140464	Susceptibility.M1.MAF_1.perc	reference	0	0.7554	-0.0302754	0.2332958	0.8967	0	-?-++-	25772	36	0	588209	436	0	472	0.8770099159201381
Susceptibility	ENSG00000053702	NRIP2	12	2825348	Susceptibility.M1.MAF_1.perc	reference	0	0.8646	0.0143368	0.1103957	0.8967	0	-?+---	25031	91	0	579262	2271	1	2364	0.49303569396050284
Susceptibility	ENSG00000165566	AMER2	13	25161679	Susceptibility.M1.MAF_1.perc	reference	0	1	0.0819952	0.6313909	0.8967	0	??+???	20344	2	0	537563	59	0	61	0.561578252859926
Severe	ENSG00000137601	NEK1	4	169392809	Severe.M3.MAF_0.1.perc	reference	0	0.6665	0.0295554	0.2277265	0.8967	0	--+---	4980	27	0	570669	2772	2	2803	0.81130685033364
Severe	ENSG00000158815	FGF17	8	22042398	Severe.M3.MAF_0.1.perc	reference	0	0.9401	-0.1270194	0.9782446	0.8967	0	?+-??-	1864	0	0	549061	216	0	216	0.6797439800773981
Severe	ENSG00000107679	PLEKHA1	10	122374696	Severe.M3.MAF_0.1.perc	reference	69.3	0.03838	0.184688	1.4225443	0.8967	3.8169092	?-+??-	4200	4	0	567146	1568	0	1572	0.7281982798253819
Severe	ENSG00000197102	DYNC1H1	14	101964573	Severe.M3.MAF_0.1.perc	reference	0	0.942	0.0330553	0.2544804	0.8967	0	-+-+-+	4753	27	0	569798	2960	0	2987	0.7295225157920163
Severe	ENSG00000161921	CXCL16	17	4733533	Severe.M3.MAF_0.1.perc	reference	0	0.9925	0.1261177	0.9718348	0.8967	0	?+-??-	2779	2	0	563781	152	0	154	0.7808597073116096
Hospitalized	ENSG00000110107	PRPF19	11	60890547	Hospitalized.M3.MAF_0.1.perc	reference	0	0.9669	0.0770991	0.5937645	0.8967	0	?+----	8291	4	0	525671	277	0	281	0.7947164929560102
Hospitalized	ENSG00000103671	TRIP4	15	64387748	Hospitalized.M3.MAF_0.1.perc	reference	0	0.4615	0.0268603	0.2069493	0.8967	0	?-+++-	10571	32	0	570167	1940	0	1972	0.8417439393167134
Hospitalized	ENSG00000198156	NPIPB6	16	28342555	Hospitalized.M3.MAF_0.1.perc	reference	16	0.3124	-0.0779979	0.6006428	0.8967	0.4041638	?+----	7802	12	0	457861	579	6	603	0.7897022504445436
Susceptibility	ENSG00000071677	PRLH	2	237566574	Susceptibility.M3.MAF_0.1.perc	reference	0	0.9665	-0.055201	0.4249789	0.8967	0	-?+--?	22466	6	0	575131	125	0	131	0.5708398972267943
Susceptibility	ENSG00000234444	ZNF736	7	64307459	Susceptibility.M3.MAF_0.1.perc	reference	45.3	0.1202	-0.0783877	0.6036828	0.8967	0.7231601	-?+--+	19803	20	0	467127	398	0	418	0.8617378027276427
Susceptibility	ENSG00000198246	SLC29A3	10	71319259	Susceptibility.M3.MAF_0.1.perc	reference	0	0.514	0.0165172	0.1272498	0.8967	0	-?++-+	24937	66	0	586846	1638	0	1704	0.9359175228296841
Severe	ENSG00000158815	FGF17	8	22042398	Severe.M3.MAF_1.perc	reference	0	0.9401	-0.1270194	0.9782446	0.8967	0	?+-??-	1864	0	0	549061	216	0	216	0.6797439800773981
Severe	ENSG00000161921	CXCL16	17	4733533	Severe.M3.MAF_1.perc	reference	0	0.9925	0.1261177	0.9718348	0.8967	0	?+-??-	2779	2	0	563781	152	0	154	0.7808597073116096
Severe	ENSG00000171223	JUNB	19	12791486	Severe.M3.MAF_1.perc	reference	0	0.9536	0.1664999	1.2822706	0.8967	0	--++-?	2545	1	0	545017	35	1	38	0.8696014767560748
Hospitalized	ENSG00000158321	AUTS2	7	69598296	Hospitalized.M3.MAF_1.perc	reference	41.8	0.143	-0.0286015	0.2203906	0.8967	0.0973208	?++-++	12034	257	0	571426	19287	22	19588	0.20000275278591034
Hospitalized	ENSG00000160570	DEDD2	19	42198598	Hospitalized.M3.MAF_1.perc	reference	49.3	0.09553	0.1111872	0.8564289	0.8967	1.606828	?---++	6997	5	0	563216	309	0	314	0.6397831325725396
Susceptibility	ENSG00000128641	MYO1B	2	191245185	Susceptibility.M3.MAF_1.perc	reference	0	0.7649	-0.0108433	0.0835583	0.8967	0	+?----	26529	151	0	580636	3534	0	3685	0.8765147473461594
Susceptibility	ENSG00000104643	MTMR9	8	11284816	Susceptibility.M3.MAF_1.perc	reference	16.8	0.3077	0.038002	0.292651	0.8967	0.1058158	-?---+	25719	68	0	587942	1693	2	1765	0.74091482339082
Susceptibility	ENSG00000111252	SH2B3	12	111405923	Susceptibility.M3.MAF_1.perc	reference	0	0.8559	0.0084417	0.0650097	0.8967	0	-?-+++	27122	275	0	591858	6244	4	6527	0.8994365845052446
Severe	ENSG00000057663	ATG5	6	106045423	Severe.M4.MAF_0.1.perc	reference	0	0.9336	-0.0626704	0.4829021	0.8967	0	+--??-	3516	5	0	560063	780	0	785	0.9066748107565397
Severe	ENSG00000104112	SCG3	15	51681492	Severe.M4.MAF_0.1.perc	reference	0	0.8453	0.0358843	0.2763178	0.8967	0	-+-+--	4978	24	1	570669	3206	1	3234	0.2456038217641403
Hospitalized	ENSG00000265107	GJA5	1	147756199	Hospitalized.M4.MAF_0.1.perc	reference	0.3	0.4046	0.0279394	0.215251	0.8967	0.0022908	?-+-++	11405	36	0	567585	1916	1	1954	0.7958235503299138
Hospitalized	ENSG00000270170	NCBP2AS2	3	196942674	Hospitalized.M4.MAF_0.1.perc	reference	0	0.7251	0.1024638	0.7890497	0.8967	0	?+?+-?	3496	10	0	15662	14	0	24	0.2324707793564919
Hospitalized	ENSG00000100258	LMF2	22	50502949	Hospitalized.M4.MAF_0.1.perc	reference	0	0.9659	0.013689	0.1053889	0.8967	0	?+++--	12124	138	0	583311	7912	4	8058	0.6291677332701688
Susceptibility	ENSG00000172548	NIPAL4	5	157460213	Susceptibility.M4.MAF_0.1.perc	reference	0	0.993	0.0118926	0.0916002	0.8967	0	-?+-+-	24853	134	1	585483	3167	2	3307	0.5940046435236858
Severe	ENSG00000198488	B3GNT6	11	77034398	Severe.M4.MAF_1.perc	reference	0	0.9879	0.016929	0.1304248	0.8967	0	++-+--	4697	83	0	566346	9605	14	9716	0.26359270328337625
Hospitalized	ENSG00000164258	NDUFS4	5	53560633	Hospitalized.M4.MAF_1.perc	reference	0	0.9953	0.0260254	0.2004463	0.8967	0	?-+--+	10923	36	0	567825	1918	0	1954	0.3919237622362594
Hospitalized	ENSG00000166257	SCN3B	11	123629187	Hospitalized.M4.MAF_1.perc	reference	0	0.8197	-0.0243785	0.1877674	0.8967	0	?-+---	11591	36	0	570530	2020	2	2060	0.8498935534830011
Susceptibility	ENSG00000144031	ANKRD53	2	70978380	Susceptibility.M4.MAF_1.perc	reference	0	0.9911	-0.0085948	0.0662283	0.8967	0	-+--+-	27803	280	0	596160	6403	4	6691	0.5914851269421151
Severe	ENSG00000111875	ASF1A	6	118894152	Severe.M1.MAF_0.1.perc	reference	0	1	-1.0029787	7.7315207	0.8968	0	?-????	1524	0	0	499833	9	0	9	0.766509003157809
Severe	ENSG00000197275	RAD54B	8	94371960	Severe.M1.MAF_0.1.perc	reference	15.3	0.317	-0.0873923	0.6740779	0.8968	0.4281835	?--++-	4406	8	0	569150	540	0	548	0.7312519234692451
Severe	ENSG00000171206	TRIM8	10	102644479	Severe.M1.MAF_0.1.perc	reference	0	0.3879	0.2430941	1.8742882	0.8968	0	?-+???	1750	1	0	531728	28	0	29	0.34809569989361944
Severe	ENSG00000166889	PATL1	11	59636716	Severe.M1.MAF_0.1.perc	reference	0	0.478	-0.0814824	0.6283852	0.8968	0	?-+??-	2485	2	0	561056	433	1	437	0.6981664301517185
Hospitalized	ENSG00000071082	RPL31	2	101002229	Hospitalized.M1.MAF_0.1.perc	reference	0	1	0.1396677	1.0772913	0.8968	0	?+????	5157	1	0	499833	81	0	82	0.8898971603175433
Hospitalized	ENSG00000197385	ZNF860	3	31981750	Hospitalized.M1.MAF_0.1.perc	reference	0	0.9709	-0.0618441	0.4767594	0.8968	0	?+----	8411	3	1	565797	352	0	357	0.7714087254372752
Susceptibility	ENSG00000109181	UGT2B10	4	68815994	Susceptibility.M1.MAF_0.1.perc	reference	0	0.9226	0.0186989	0.144172	0.8968	0	-?+---	24310	53	0	589556	1239	1	1294	0.8359008013356959
Susceptibility	ENSG00000012660	ELOVL5	6	53267398	Susceptibility.M1.MAF_0.1.perc	reference	0	0.9489	0.048256	0.3719229	0.8968	0	+?-+--	24300	9	0	574502	182	0	191	0.1854806448878438
Severe	ENSG00000111875	ASF1A	6	118894152	Severe.M1.MAF_1.perc	reference	0	1	-1.0029787	7.7315207	0.8968	0	?-????	1524	0	0	499833	9	0	9	0.766509003157809
Severe	ENSG00000171206	TRIM8	10	102644479	Severe.M1.MAF_1.perc	reference	0	0.3879	0.2430941	1.8742882	0.8968	0	?-+???	1750	1	0	531728	28	0	29	0.34809569989361944
Severe	ENSG00000057593	F7	13	113105788	Severe.M1.MAF_1.perc	reference	0	0.8417	0.0627024	0.4833764	0.8968	0	?+-?--	3997	8	0	563349	375	0	383	0.38849850644020156
Severe	ENSG00000212938	KRTAP6-3	21	30592440	Severe.M1.MAF_1.perc	reference	0	0.8604	0.036895	0.2843518	0.8968	0	?-?+??	1716	2	0	500844	10	0	12	0.614349276549893
Severe	ENSG00000189108	IL1RAPL2	23	104566199	Severe.M1.MAF_1.perc	reference	0	1	-0.1241984	0.9573154	0.8968	0	?-????	1524	1	0	499833	426	114	655	0.9108814867086921
Hospitalized	ENSG00000162391	FAM151A	1	54609181	Hospitalized.M1.MAF_1.perc	reference	34.9	0.1746	0.0343409	0.264729	0.8968	0.1251836	-+--+-	11494	65	1	586649	2055	7	2136	0.07901416243768393
Hospitalized	ENSG00000249730	OR10J4	1	159432204	Hospitalized.M1.MAF_1.perc	reference	47.2	0.1503	-0.2170439	1.6739495	0.8968	3.9707874	?-?-+?	1307	2	0	2003	5	0	7	0.8695527192612196
Hospitalized	ENSG00000071082	RPL31	2	101002229	Hospitalized.M1.MAF_1.perc	reference	0	1	0.1396677	1.0772913	0.8968	0	?+????	5157	1	0	499833	81	0	82	0.8898971603175433
Hospitalized	ENSG00000154162	CDH12	5	21750673	Hospitalized.M1.MAF_1.perc	reference	0	0.8848	-0.0598359	0.4612609	0.8968	0	?+----	8649	9	0	567384	339	0	348	0.9665325733704234
Hospitalized	ENSG00000165801	ARHGEF40	14	21070273	Hospitalized.M1.MAF_1.perc	reference	0	0.545	0.0542558	0.4183088	0.8968	0	?+-+--	8627	13	0	578471	460	0	473	0.5224845821887008
Hospitalized	ENSG00000104731	KLHDC4	16	87696485	Hospitalized.M1.MAF_1.perc	reference	34.5	0.1916	0.0489028	0.3770829	0.8968	0.228113	?+----	10653	30	0	582043	1044	1	1076	0.6364299540865206
Susceptibility	ENSG00000074800	ENO1	1	8861000	Susceptibility.M1.MAF_1.perc	reference	0	0.4553	-0.0585967	0.4517542	0.8968	0	-?-+??	22897	5	0	581910	128	0	133	0.7091465774560656
Susceptibility	ENSG00000173575	CHD2	15	92900189	Susceptibility.M1.MAF_1.perc	reference	0	0.9027	-0.018834300000000002	0.1451991	0.8968	0	+?+---	22286	51	0	565644	1216	2	1271	0.9599692157651534
Severe	ENSG00000272031	ANKRD34A	1	145959441	Severe.M3.MAF_0.1.perc	reference	13.1	0.3272	0.152055	1.1717669	0.8968	0.9308996	?-+-?-	3370	1	0	560379	114	0	115	0.8649169994487546
Severe	ENSG00000123977	DAW1	2	227871054	Severe.M3.MAF_0.1.perc	reference	0	0.8574	-0.0537302	0.4141716	0.8968	0	?+-??-	3988	9	0	565450	1034	0	1043	0.9129171591196811
Severe	ENSG00000136068	FLNB	3	58008400	Severe.M3.MAF_0.1.perc	reference	0	0.8001	0.0186984	0.1442193	0.8968	0	?---++	4258	53	0	568844	10925	6	10990	0.788709566882931
Severe	ENSG00000186910	SERPINA11	14	94442464	Severe.M3.MAF_0.1.perc	reference	18.2	0.2997	0.1047628	0.8077446	0.8968	0.6128351	?--?+-	3942	5	0	564089	459	0	464	0.7533815038226029
Hospitalized	ENSG00000126882	FAM78A	9	131258076	Hospitalized.M3.MAF_0.1.perc	reference	0	0.861	0.0330333	0.2546837	0.8968	0	?+--+-	10409	17	0	564732	807	0	824	0.9147677003933224
Hospitalized	ENSG00000123496	IL13RA2	23	115003975	Hospitalized.M3.MAF_0.1.perc	reference	0	0.7822	0.0951106	0.7330906	0.8968	0	?++---	9027	2	2	515404	89	20	135	0.7920928395339588
Susceptibility	ENSG00000115594	IL1R1	2	102064544	Susceptibility.M3.MAF_0.1.perc	reference	0	0.9183	0.0430123	0.3317604	0.8968	0	-?+---	21897	10	0	559902	276	0	286	0.739146371404251
Severe	ENSG00000272031	ANKRD34A	1	145959441	Severe.M3.MAF_1.perc	reference	13.1	0.3272	0.152055	1.1717669	0.8968	0.9308996	?-+-?-	3370	1	0	560379	114	0	115	0.8649169994487546
Severe	ENSG00000010282	HHATL	3	42692663	Severe.M3.MAF_1.perc	reference	0.5	0.413	0.0311771	0.240339	0.8968	0.0031619	+-++-+	4883	25	0	570490	2317	0	2342	0.6806011625582159
Severe	ENSG00000114735	HEMK1	3	50569152	Severe.M3.MAF_1.perc	reference	0	0.5715	0.0430495	0.331978	0.8968	0	--+---	4513	13	0	569056	1080	3	1099	0.7044609117388906
Severe	ENSG00000164615	CAMLG	5	134738495	Severe.M3.MAF_1.perc	reference	0	0.9826	0.0466377	0.3596777	0.8968	0	?+-+--	3762	8	0	562829	1049	0	1057	0.6288095593420518
Severe	ENSG00000204390	HSPA1L	6	31809619	Severe.M3.MAF_1.perc	reference	0	0.8173	0.0262572	0.2024343	0.8968	0	?+-+--	4512	12	0	569336	510	0	522	0.7877312601068861
Severe	ENSG00000111412	SPRING1	12	116710171	Severe.M3.MAF_1.perc	reference	0	0.5597	0.0605638	0.4669518	0.8968	0	?-+++-	2891	11	0	566734	907	0	918	0.687425490715257
Severe	ENSG00000172146	OR1A1	17	3207539	Severe.M3.MAF_1.perc	reference	0	0.512	0.0156773	0.1208366	0.8968	0	?-+-+-	4383	7	0	569141	759	0	766	0.15786644441214293
Hospitalized	ENSG00000249730	OR10J4	1	159432204	Hospitalized.M3.MAF_1.perc	reference	47.2	0.1503	-0.2170439	1.6739495	0.8968	3.9707874	?-?-+?	1307	2	0	2003	5	0	7	0.8695527192612196
Hospitalized	ENSG00000162733	DDR2	1	162631373	Hospitalized.M3.MAF_1.perc	reference	0	0.6998	-0.0259128	0.1998092	0.8968	0	?+-+-+	11233	36	0	567359	2146	1	2184	0.7559896139949936
Hospitalized	ENSG00000174792	ODAPH	4	75556048	Hospitalized.M3.MAF_1.perc	reference	0	0.7949	0.0398014	0.3069088	0.8968	0	?++---	8000	14	0	574418	804	1	820	0.9241812475176436
Hospitalized	ENSG00000203972	GLYATL3	6	49499923	Hospitalized.M3.MAF_1.perc	reference	0	0.8764	-0.0264305	0.2037355	0.8968	0	-+---+	10501	35	0	586747	1518	2	1557	0.7507458456712305
Hospitalized	ENSG00000123496	IL13RA2	23	115003975	Hospitalized.M3.MAF_1.perc	reference	0	0.7822	0.0951106	0.7330906	0.8968	0	?++---	9027	2	2	515404	89	20	135	0.7920928395339588
Susceptibility	ENSG00000117226	GBP3	1	89006679	Susceptibility.M3.MAF_1.perc	reference	0	0.7924	-0.0097262	0.0749923	0.8968	0	-?-++-	24652	194	0	590435	4808	21	5044	0.987411875634061
Susceptibility	ENSG00000110536	PTPMT1	11	47565430	Susceptibility.M3.MAF_1.perc	reference	26.2	0.2469	-0.0836938	0.6452888	0.8968	0.5884163	-?--+-	23488	7	0	565594	174	0	181	0.4830282101109057
Severe	ENSG00000126545	CSN1S1	4	69931068	Severe.M4.MAF_0.1.perc	reference	20.5	0.2794	0.066648	0.513623	0.8968	0.3558703	+-+-+-	4646	10	0	569509	1654	2	1668	0.5666695794755577
Severe	ENSG00000145321	GC	4	71741696	Severe.M4.MAF_0.1.perc	reference	0	0.9369	0.0397341	0.3063356	0.8968	0	?++---	4291	17	0	569007	1942	0	1959	0.8015757167692532
Severe	ENSG00000120211	INSL4	9	5231419	Severe.M4.MAF_0.1.perc	reference	0	0.6414	0.0583182	0.4494808	0.8968	0	?-+-+-	3693	7	0	562626	791	0	798	0.5767891178080087
Severe	ENSG00000154258	ABCA9	17	68974488	Severe.M4.MAF_0.1.perc	reference	0	0.6199	0.0208202	0.1605387	0.8968	0	+---++	4906	61	0	570620	8839	7	8914	0.490865869160043
Hospitalized	ENSG00000173726	TOMM20	1	235109341	Hospitalized.M4.MAF_0.1.perc	reference	0	0.9258	-0.0686555	0.5293063	0.8968	0	?+--?-	6496	3	0	562212	296	0	299	0.9014844756995932
Hospitalized	ENSG00000066382	MPPED2	11	30384493	Hospitalized.M4.MAF_0.1.perc	reference	0	0.8384	0.0300949	0.2321346	0.8968	0	?+----	10347	24	1	564565	1463	0	1489	0.11876616324589992
Susceptibility	ENSG00000075711	DLG1	3	197042560	Susceptibility.M4.MAF_0.1.perc	reference	43.6	0.1311	-0.0268062	0.2066248	0.8968	0.0849741	+?---+	26681	244	0	551023	5900	1	6146	0.4291074266149738
Susceptibility	ENSG00000165124	SVEP1	9	110365248	Susceptibility.M4.MAF_0.1.perc	reference	47.1	0.1089	0.0147468	0.1137465	0.8968	0.0264153	+?-+--	27340	749	0	591878	17590	9	18357	0.8119283712685591
Susceptibility	ENSG00000137831	UACA	15	70654554	Susceptibility.M4.MAF_0.1.perc	reference	0	0.4565	0.0078641	0.0606358	0.8968	0	+?+-+-	27126	327	0	591861	7119	3	7452	0.8599552841197454
Susceptibility	ENSG00000005100	DHX33	17	5440917	Susceptibility.M4.MAF_0.1.perc	reference	27.2	0.2404	0.0187606	0.1447023	0.8968	0.0309395	+?--+-	27139	286	0	589224	6485	4	6779	0.5507536977720084
Susceptibility	ENSG00000102349	KLF8	23	56232356	Susceptibility.M4.MAF_0.1.perc	reference	18.7	0.2955	0.0395965	0.3053219	0.8968	0.1073658	-?+-++	23840	13	7	531489	187	101	416	0.36950048996395835
Severe	ENSG00000117643	MAN1C1	1	25616791	Severe.M4.MAF_1.perc	reference	1.1	0.4002	0.0216339	0.1667475	0.8968	0.0020967	?-++--	4449	39	0	568583	3834	1	3875	0.7053684697268893
Severe	ENSG00000176463	SLCO3A1	15	91853708	Severe.M4.MAF_1.perc	reference	0	0.934	0.0201142	0.1551374	0.8968	0	+++--+	4851	67	0	568154	9889	15	9986	0.7329976171302138
Severe	ENSG00000108448	TRIM16L	17	18697998	Severe.M4.MAF_1.perc	reference	0	0.5028	-0.0214127	0.1650624	0.8968	0	?-+--+	4181	52	0	567701	9341	14	9421	0.6531158909844983
Hospitalized	ENSG00000249730	OR10J4	1	159432204	Hospitalized.M4.MAF_1.perc	reference	47.2	0.1503	-0.2170439	1.6739495	0.8968	3.9707874	?-?-+?	1307	2	0	2003	5	0	7	0.8695527192612196
Hospitalized	ENSG00000116747	RO60	1	193059454	Hospitalized.M4.MAF_1.perc	reference	0	0.9482	-0.0161096	0.124168	0.8968	0	-++---	11731	105	0	586613	4668	2	4777	0.5155700778176027
Hospitalized	ENSG00000173726	TOMM20	1	235109341	Hospitalized.M4.MAF_1.perc	reference	0	0.9258	-0.0686555	0.5293063	0.8968	0	?+--?-	6496	3	0	562212	296	0	299	0.9014844756995932
Hospitalized	ENSG00000115677	HDLBP	2	241227264	Hospitalized.M4.MAF_1.perc	reference	37.9	0.1685	-0.028917000000000002	0.2229794	0.8968	0.0898377	?--+--	11012	260	0	577340	19468	41	19810	0.982508434363831
Hospitalized	ENSG00000087269	NOP14	4	2937933	Hospitalized.M4.MAF_1.perc	reference	0	0.7781	-0.0124469	0.0959624	0.8968	0	----++	12046	187	0	585762	8385	4	8580	0.7414876423159218
Hospitalized	ENSG00000148296	SURF6	9	133328776	Hospitalized.M4.MAF_1.perc	reference	24.8	0.256	-0.0321874	0.2480523	0.8968	0.0849327	?+---+	11965	80	0	583118	4736	2	4820	0.015410629868326586
Hospitalized	ENSG00000162148	PPP1R32	11	61481120	Hospitalized.M4.MAF_1.perc	reference	0	0.4155	0.0123926	0.0955637	0.8968	0	?+-++-	12124	191	2	583310	8648	5	8853	0.8792807098128318
Severe	ENSG00000157500	APPL1	3	57227726	Severe.M1.MAF_0.1.perc	reference	0	0.7745	-0.0585356	0.4516022	0.8969	0	?-+?--	3835	6	0	565952	893	0	899	0.7026840086820454
Severe	ENSG00000109736	MFSD10	4	2930561	Severe.M1.MAF_0.1.perc	reference	0	0.9967	-0.0573707	0.4427543	0.8969	0	?---?-	2474	4	0	564297	1226	1	1232	0.7912976790912281
Severe	ENSG00000130758	MAP3K10	19	40191426	Severe.M1.MAF_0.1.perc	reference	0	0.6401	-0.0728463	0.5620125	0.8969	0	?+---?	3892	3	0	555140	341	0	344	0.849843568103169
Severe	ENSG00000157500	APPL1	3	57227726	Severe.M1.MAF_1.perc	reference	0	0.7745	-0.0585356	0.4516022	0.8969	0	?-+?--	3835	6	0	565952	893	0	899	0.7026840086820454
Severe	ENSG00000111817	DSE	6	116254173	Severe.M1.MAF_1.perc	reference	0	0.7587	0.1175807	0.9077951	0.8969	0	?+-??-	3111	1	0	559274	169	1	172	0.8245414577595845
Hospitalized	ENSG00000077152	UBE2T	1	202331657	Hospitalized.M1.MAF_1.perc	reference	0	0.7353	0.0777346	0.5999609	0.8969	0	?-+-+-	9048	4	0	577625	189	0	193	0.9375869941398096
Susceptibility	ENSG00000114698	PLSCR4	3	146192335	Susceptibility.M1.MAF_1.perc	reference	0	0.65	-0.0433826	0.3348777	0.8969	0	-?+-?-	25146	10	0	587792	237	1	249	0.9506915743949802
Severe	ENSG00000092847	AGO1	1	35869808	Severe.M3.MAF_0.1.perc	reference	44.3	0.1661	0.1961081	1.5133692	0.8969	3.2585739	?-+??-	2220	0	0	561018	496	0	496	0.7205475219097367
Severe	ENSG00000172007	RAB33B	4	139453232	Severe.M3.MAF_0.1.perc	reference	67.1	0.04807	0.2153501	1.6615487	0.8969	4.5799592	?-+??-	3670	1	0	520872	382	0	383	0.11865778300773872
Severe	ENSG00000171314	PGAM1	10	97426191	Severe.M3.MAF_0.1.perc	reference	0	0.9176	0.0631075	0.4872486	0.8969	0	++-?--	4519	6	0	567984	631	0	637	0.6764884416055453
Severe	ENSG00000137674	MMP20	11	102576832	Severe.M3.MAF_0.1.perc	reference	0	0.7482	0.0437852	0.3380204	0.8969	0	-++-+-	4822	12	0	570319	1246	0	1258	0.8381191693158049
Severe	ENSG00000137831	UACA	15	70654554	Severe.M3.MAF_0.1.perc	reference	0	0.6966	-0.0293003	0.2261068	0.8969	0	+-++--	4822	28	0	570318	2952	0	2980	0.7672977435930601
Hospitalized	ENSG00000153130	SCOC	4	140257286	Hospitalized.M3.MAF_0.1.perc	reference	0	0.4073	-0.0590223	0.4554015	0.8969	0	?+-??-	7885	6	0	560468	373	0	379	0.9935813173898554
Hospitalized	ENSG00000142186	SCYL1	11	65525077	Hospitalized.M3.MAF_0.1.perc	reference	38.8	0.1623	0.0795006	0.6132374	0.8969	0.7299887	?+--+-	10944	39	0	581660	2265	2	2308	0.3510120023433272
Severe	ENSG00000092847	AGO1	1	35869808	Severe.M3.MAF_1.perc	reference	44.3	0.1661	0.1961081	1.5133692	0.8969	3.2585739	?-+??-	2220	0	0	561018	496	0	496	0.7205475219097367
Hospitalized	ENSG00000010256	UQCRC1	3	48599002	Hospitalized.M3.MAF_1.perc	reference	66.9	0.0168	0.0837796	0.6465463	0.8969	1.1186781	?--+-+	10882	51	0	582671	4441	0	4492	0.3531879583474479
Hospitalized	ENSG00000153130	SCOC	4	140257286	Hospitalized.M3.MAF_1.perc	reference	0	0.4073	-0.0590223	0.4554015	0.8969	0	?+-??-	7885	6	0	560468	373	0	379	0.9935813173898554
Susceptibility	ENSG00000115685	PPP1R7	2	241149576	Susceptibility.M3.MAF_1.perc	reference	42.7	0.1368	0.0672923	0.5194016	0.8969	0.4762966	+?--+-	24584	22	0	575765	487	1	511	0.8006278805493957
Hospitalized	ENSG00000109445	ZNF330	4	141220887	Hospitalized.M4.MAF_0.1.perc	reference	0	0.9083	0.0290343	0.2240022	0.8969	0	?+----	10893	26	0	579179	1502	2	1532	0.9007730241908735
Hospitalized	ENSG00000204116	CHIC1	23	73563200	Hospitalized.M4.MAF_0.1.perc	reference	0	0.9478	-0.0431117	0.3327899	0.8969	0	?-+-++	9964	7	8	526916	126	44	237	0.7784409243835051
Susceptibility	ENSG00000149231	CCDC82	11	96349241	Susceptibility.M4.MAF_0.1.perc	reference	22.9	0.2622	-0.0267603	0.2064619	0.8969	0.0629543	--+-++	27230	133	1	592999	2718	2	2857	0.5495215432240963
Severe	ENSG00000138768	USO1	4	75724577	Severe.M4.MAF_1.perc	reference	0	0.6514	0.017377	0.1341128	0.8969	0	-+--++	4442	85	0	564649	9845	13	9956	0.7680858305781314
Hospitalized	ENSG00000204644	ZFP57	6	29672483	Hospitalized.M4.MAF_1.perc	reference	9.4	0.3527	-0.034267	0.2644483	0.8969	0.0456792	?--+--	10068	31	0	579547	1512	1	1545	0.7788185313054784
Susceptibility	ENSG00000157851	DPYSL5	2	26847747	Susceptibility.M4.MAF_1.perc	reference	0	0.768	0.008352	0.0644774	0.8969	0	+?+--+	26972	278	0	589395	6600	7	6892	0.36753410321191293
Susceptibility	ENSG00000144744	UBA3	3	69054730	Susceptibility.M4.MAF_1.perc	reference	17	0.3041	-0.0176965	0.136515	0.8969	0.0218393	-+--+-	27792	139	0	596146	3077	2	3220	0.8327613427886338
Severe	ENSG00000165264	NDUFB6	9	32553001	Severe.M1.MAF_0.1.perc	reference	0	0.5932	0.1212745	0.9366594	0.897	0	?++?--	2158	0	0	562074	121	0	121	0.5131627352647761
Severe	ENSG00000105750	ZNF85	19	20923222	Severe.M1.MAF_0.1.perc	reference	0	0.8288	-0.0733715	0.5669771	0.897	0	?-+?--	3685	5	0	566551	469	2	478	0.829399874797198
Hospitalized	ENSG00000164318	EGFLAM	5	38258409	Hospitalized.M1.MAF_0.1.perc	reference	0	0.8264	-0.0497506	0.3842482	0.897	0	?-+-+-	9919	8	0	567764	525	1	535	0.9032580644934051
Hospitalized	ENSG00000108784	NAGLU	17	42536241	Hospitalized.M1.MAF_0.1.perc	reference	0	0.8963	0.0489725	0.3782993	0.897	0	?-+--+	9098	7	0	578867	589	0	596	0.5464160242097112
Susceptibility	ENSG00000011105	TSPAN9	12	3077355	Susceptibility.M1.MAF_0.1.perc	reference	0	0.967	0.0794426	0.6139456	0.897	0	-?+-+?	21971	4	0	555495	72	1	78	0.8125960347962786
Susceptibility	ENSG00000102445	RUBCNL	13	46334681	Susceptibility.M1.MAF_0.1.perc	reference	0	0.7045	0.0227897	0.1760867	0.897	0	+?+---	26284	42	0	586945	848	0	890	0.8936022636793872
Severe	ENSG00000165102	HGSNAT	8	43140464	Severe.M1.MAF_1.perc	reference	0	0.7334	0.0724011	0.5593804	0.897	0	?-++--	4058	10	0	567903	425	0	435	0.5397190115823822
Severe	ENSG00000165264	NDUFB6	9	32553001	Severe.M1.MAF_1.perc	reference	0	0.5932	0.1212745	0.9366594	0.897	0	?++?--	2158	0	0	562074	121	0	121	0.5131627352647761
Hospitalized	ENSG00000156535	CD109	6	73695785	Hospitalized.M1.MAF_1.perc	reference	32.3	0.2059	0.0424078	0.3275014	0.897	0.1772332	?++---	11793	51	0	582433	1804	0	1855	0.5387953064918729
Hospitalized	ENSG00000169397	RNASE3	14	20891399	Hospitalized.M1.MAF_1.perc	reference	0	0.9224	-0.080108	0.6188823	0.897	0	?+--?-	8438	3	0	565479	187	3	196	0.8957263442455399
Hospitalized	ENSG00000140506	LMAN1L	15	74812716	Hospitalized.M1.MAF_1.perc	reference	0	0.833	0.0164482	0.1271074	0.897	0	?++---	12059	83	0	583209	5082	6	5177	0.8417369876886681
Susceptibility	ENSG00000168887	C2orf68	2	85605254	Susceptibility.M1.MAF_1.perc	reference	0	0.909	-0.0530641	0.4097207	0.897	0	-?+--?	24391	9	0	581678	165	0	174	0.06706924403751613
Susceptibility	ENSG00000011105	TSPAN9	12	3077355	Susceptibility.M1.MAF_1.perc	reference	0	0.967	0.0794426	0.6139456	0.897	0	-?+-+?	21971	4	0	555495	72	1	78	0.8125960347962786
Susceptibility	ENSG00000183549	ACSM5	16	20409534	Susceptibility.M1.MAF_1.perc	reference	0	0.4152	-0.0216619	0.1672692	0.897	0	-?+-+-	26876	47	0	589011	830	2	881	0.7391224283275157
Severe	ENSG00000138166	DUSP5	10	110497907	Severe.M3.MAF_0.1.perc	reference	0	0.9231	0.0622517	0.4810237	0.897	0	?+--+-	4135	10	0	563715	781	0	791	0.8124291312377101
Severe	ENSG00000156265	MAP3K7CL	21	29077471	Severe.M3.MAF_0.1.perc	reference	0	0.9948	0.0824689	0.6369428	0.897	0	?+-?--	4111	2	0	555162	400	1	404	0.8301695800131585
Hospitalized	ENSG00000137411	VARS2	6	30914205	Hospitalized.M3.MAF_0.1.perc	reference	14.8	0.3201	-0.0365657	0.2825505	0.897	0.0896005	?---+-	11508	62	0	582314	4211	0	4273	0.8525098147157244
Susceptibility	ENSG00000117395	EBNA1BP2	1	43164175	Susceptibility.M3.MAF_0.1.perc	reference	0	0.5997	0.0228902	0.1768844	0.897	0	-?++--	26047	38	0	578811	768	0	806	0.8559192689444179
Susceptibility	ENSG00000157181	ODR4	1	186375838	Susceptibility.M3.MAF_0.1.perc	reference	42.6	0.1374	0.0603491	0.4663721	0.897	0.4376388	-?+-+-	26773	50	0	590545	946	1	998	0.697325833523889
Susceptibility	ENSG00000168334	XIRP1	3	39183210	Susceptibility.M3.MAF_0.1.perc	reference	0	0.6352	0.0121357	0.0937406	0.897	0	-?+---	26358	139	0	579952	2951	0	3090	0.8759249804586711
Severe	ENSG00000177272	KCNA3	1	110672465	Severe.M3.MAF_1.perc	reference	0	0.6817	0.0889739	0.6875892	0.897	0	?-++?-	3969	5	0	564750	100	0	105	0.9448208773248254
Severe	ENSG00000156265	MAP3K7CL	21	29077471	Severe.M3.MAF_1.perc	reference	0	0.9948	0.0824689	0.6369428	0.897	0	?+-?--	4111	2	0	555162	400	1	404	0.8301695800131585
Hospitalized	ENSG00000116459	ATP5PB	1	111448864	Hospitalized.M3.MAF_1.perc	reference	0	0.8145	-0.0475128	0.3668853	0.897	0	?+-+--	10744	15	0	565959	497	0	512	0.6503781457056654
Hospitalized	ENSG00000111249	CUX2	12	111034165	Hospitalized.M3.MAF_1.perc	reference	0	0.475	0.0214337	0.1655737	0.897	0	?-+---	11965	58	0	583118	3587	4	3653	0.8890311107725821
Hospitalized	ENSG00000169397	RNASE3	14	20891399	Hospitalized.M3.MAF_1.perc	reference	0	0.9224	-0.080108	0.6188823	0.897	0	?+--?-	8438	3	0	565479	187	3	196	0.8957263442455399
Hospitalized	ENSG00000133246	PRAM1	19	8490056	Hospitalized.M3.MAF_1.perc	reference	0	0.7091	-0.0426122	0.3291225	0.897	0	?+-+--	11238	15	0	582142	570	0	585	0.8142299943836365
Susceptibility	ENSG00000189308	LIN54	4	82909973	Susceptibility.M3.MAF_1.perc	reference	0	0.5228	-0.0176916	0.136645	0.897	0	-?+---	24616	58	0	585097	1497	0	1555	0.8145921720971168
Susceptibility	ENSG00000163629	PTPN13	4	86594315	Susceptibility.M3.MAF_1.perc	reference	0	0.5653	-0.0055583	0.0429537	0.897	0	-+--++	27756	635	0	595973	13948	15	14613	0.41121246626870417
Severe	ENSG00000165023	DIRAS2	9	90609832	Severe.M4.MAF_0.1.perc	reference	0	0.6329	-0.0738758	0.5706005	0.897	0	?-+??-	3486	2	0	560618	478	1	482	0.7490504624555203
Severe	ENSG00000172365	OR5B2	11	58421238	Severe.M4.MAF_0.1.perc	reference	0	0.4494	-0.0396281	0.3060706	0.897	0	?-++--	4267	10	0	565477	2025	0	2035	0.9730704577596655
Severe	ENSG00000062282	DGAT2	11	75759512	Severe.M4.MAF_0.1.perc	reference	0	0.4239	-0.0356443	0.2753419	0.897	0	+-+-+-	4648	23	0	567224	3275	1	3300	0.8402423727982389
Hospitalized	ENSG00000173992	CCS	11	66593153	Hospitalized.M4.MAF_0.1.perc	reference	0	0.5206	-0.0235911	0.1822004	0.897	0	?--++-	11656	54	0	579968	2484	2	2542	0.7093311994317374
Severe	ENSG00000257591	ZNF625	19	12142090	Severe.M4.MAF_1.perc	reference	0	0.8582	0.0519226	0.4010634	0.897	0	--+-++	4256	11	0	565176	1051	0	1062	0.782043121351795
Severe	ENSG00000186976	EFCAB6	22	43528744	Severe.M4.MAF_1.perc	reference	7.2	0.3706	0.0164218	0.1268516	0.897	0.0079533	++-+--	3844	98	0	178506	5298	9	5414	0.5033098753872267
Hospitalized	ENSG00000171596	NMUR1	2	231523187	Hospitalized.M4.MAF_1.perc	reference	34.6	0.1771	-0.026465	0.204349	0.897	0.0723554	--+--+	12184	150	0	588228	8928	6	9090	0.8832414264284498
Hospitalized	ENSG00000163751	CPA3	3	148865296	Hospitalized.M4.MAF_1.perc	reference	0	0.5901	0.0107639	0.0831641	0.897	0	--+++-	11832	191	1	587627	12238	33	12497	0.031485491327012186
Hospitalized	ENSG00000111203	ITFG2	12	2812622	Hospitalized.M4.MAF_1.perc	reference	0	0.8945	0.0215638	0.1665133	0.897	0	?+-+-+	11927	59	0	583124	2504	3	2569	0.8299863853290511
Susceptibility	ENSG00000184898	RBM43	2	151247940	Susceptibility.M4.MAF_1.perc	reference	0	0.7709	0.0080772	0.062423	0.897	0	--+--+	26726	289	1	583321	6909	7	7214	0.8618288790583026
Susceptibility	ENSG00000187187	ZNF546	19	39984134	Susceptibility.M4.MAF_1.perc	reference	49.6	0.09364	-0.0173661	0.1341716	0.897	0.0379411	+?+---	27125	494	2	591860	10808	11	11328	0.7420034060452242
Susceptibility	ENSG00000180383	DEFB124	20	31465506	Susceptibility.M4.MAF_1.perc	reference	0	0.5264	0.039939	0.3086629	0.897	0	+?-++-	23918	16	0	572520	236	0	252	0.9792735307177057
Severe	ENSG00000144736	SHQ1	3	72749277	Severe.M1.MAF_0.1.perc	reference	0	0.6786	0.0645504	0.4993596	0.8971	0	?-+-?-	4006	6	0	566004	696	0	702	0.9243597246985933
Severe	ENSG00000170606	HSPA4	5	133052013	Severe.M1.MAF_0.1.perc	reference	0	0.9926	-0.1251545	0.9680164	0.8971	0	?--??-	1804	0	0	561035	156	0	156	0.8991387453101781
Severe	ENSG00000155229	MMS19	10	97458324	Severe.M1.MAF_0.1.perc	reference	0	0.6017	-0.0902237	0.6975493	0.8971	0	?--+?+	4093	6	0	564398	323	0	329	0.5436976592084595
Severe	ENSG00000158805	ZNF276	16	89720400	Severe.M1.MAF_0.1.perc	reference	0	0.8994	0.0822161	0.6354235	0.8971	0	?+-?--	2640	3	0	563458	408	0	411	0.6983653821181183
Hospitalized	ENSG00000143376	SNX27	1	151612006	Hospitalized.M1.MAF_0.1.perc	reference	0	0.9065	0.0903826	0.6986384	0.8971	0	?++---	9286	4	0	580214	125	0	129	0.23119224802519775
Hospitalized	ENSG00000182858	ALG12	22	49900229	Hospitalized.M1.MAF_0.1.perc	reference	0	0.8072	0.056722	0.4386434	0.8971	0	?-+---	7219	6	0	578707	392	0	398	0.8885907157696291
Susceptibility	ENSG00000125378	BMP4	14	53949736	Susceptibility.M1.MAF_0.1.perc	reference	0	0.9812	0.1415954	1.0950309	0.8971	0	??+?-?	19927	2	0	502800	20	0	22	0.8277390497656599
Severe	ENSG00000170606	HSPA4	5	133052013	Severe.M1.MAF_1.perc	reference	0	0.9926	-0.1251545	0.9680164	0.8971	0	?--??-	1804	0	0	561035	156	0	156	0.8991387453101781
Severe	ENSG00000166869	CHP2	16	23755026	Severe.M1.MAF_1.perc	reference	0	0.9508	-0.060095	0.4644716	0.8971	0	?+---?	4431	6	0	560360	639	0	645	0.3510296009774131
Hospitalized	ENSG00000126001	CEP250	20	35455164	Hospitalized.M1.MAF_1.perc	reference	0	0.4216	0.0315531	0.2439377	0.8971	0	?+---+	11815	34	0	582533	1357	0	1391	0.7812125223171456
Susceptibility	ENSG00000125378	BMP4	14	53949736	Susceptibility.M1.MAF_1.perc	reference	0	0.9812	0.1415954	1.0950309	0.8971	0	??+?-?	19927	2	0	502800	20	0	22	0.8277390497656599
Susceptibility	ENSG00000188089	PLA2G4E	15	41981582	Susceptibility.M1.MAF_1.perc	reference	0	0.4827	-0.0199829	0.1545158	0.8971	0	-?-+-+	25796	48	0	589354	1034	0	1082	0.7730073252282083
Susceptibility	ENSG00000104043	ATP8B4	15	49858238	Susceptibility.M1.MAF_1.perc	reference	19.9	0.2878	-0.0327578	0.2533214	0.8971	0.0761573	+?----	26482	48	0	580448	1010	0	1058	0.7815809294302295
Severe	ENSG00000152213	ARL11	13	49628507	Severe.M3.MAF_0.1.perc	reference	0	0.8051	-0.0123723	0.0956415	0.8971	0	?--+?-	3492	4	0	564206	364	1	370	0.9774674957607781
Susceptibility	ENSG00000108557	RAI1	17	17681458	Susceptibility.M3.MAF_0.1.perc	reference	0	0.9706	0.0125392	0.0969313	0.8971	0	-?+++-	26529	128	0	580636	2675	2	2807	0.616536446906321
Susceptibility	ENSG00000108861	DUSP3	17	43766125	Susceptibility.M3.MAF_0.1.perc	reference	0	0.6796	0.0366081	0.2830842	0.8971	0	-?-+-?	23747	15	0	527630	298	0	313	0.6552753269607976
Severe	ENSG00000182271	TMIGD1	17	30316333	Severe.M3.MAF_1.perc	reference	2.1	0.3945	-0.0544277	0.4207855	0.8971	0.0591	+--?--	4321	13	0	568028	950	0	963	0.055723866616245
Hospitalized	ENSG00000107831	FGF8	10	101770130	Hospitalized.M3.MAF_1.perc	reference	25.7	0.2504	0.0950002	0.7347936	0.8971	0.7420933	?----+	8790	9	0	564069	458	0	467	0.8367700355330812
Susceptibility	ENSG00000115350	POLE4	2	74958643	Susceptibility.M3.MAF_1.perc	reference	10.1	0.3426	-0.0360245	0.2786185	0.8971	0.0438589	-?+-?-	25504	22	0	574930	536	1	560	0.7990339308593511
Susceptibility	ENSG00000108861	DUSP3	17	43766125	Susceptibility.M3.MAF_1.perc	reference	0	0.6796	0.0366081	0.2830842	0.8971	0	-?-+-?	23747	15	0	527630	298	0	313	0.6552753269607976
Severe	ENSG00000146674	IGFBP3	7	45912245	Severe.M4.MAF_0.1.perc	reference	0	0.528	0.043213	0.3340387	0.8971	0	?-+?+-	4482	11	0	569208	1367	0	1378	0.6959353046071786
Severe	ENSG00000167601	AXL	19	41219223	Severe.M4.MAF_0.1.perc	reference	0	0.5429	-0.0211119	0.1632948	0.8971	0	+-++--	4892	46	1	570609	6318	2	6370	0.7010668332900231
Hospitalized	ENSG00000197651	CCER1	12	90905622	Hospitalized.M4.MAF_0.1.perc	reference	0	0.9533	-0.0294764	0.2279235	0.8971	0	?--+++	11941	33	0	571054	1492	3	1531	0.4497652280143881
Hospitalized	ENSG00000165953	SERPINA12	14	94487274	Hospitalized.M4.MAF_0.1.perc	reference	0	0.5793	0.024894	0.1924185	0.8971	0	-+-+-+	11792	40	0	587619	2321	0	2361	0.7509113535065074
Hospitalized	ENSG00000133422	MORC2	22	30925130	Hospitalized.M4.MAF_0.1.perc	reference	0	0.5586	-0.0191379	0.1479718	0.8971	0	?---+-	12124	71	2	583311	3696	4	3779	0.4346048227012766
Susceptibility	ENSG00000204843	DCTN1	2	74361154	Susceptibility.M4.MAF_0.1.perc	reference	11.1	0.3424	-0.012351000000000001	0.0954609	0.8971	0.0084881	+?+---	26860	346	0	590263	7749	3	8101	0.733317589015129
Susceptibility	ENSG00000178386	ZNF223	19	44051367	Susceptibility.M4.MAF_0.1.perc	reference	0	0.8459	0.016307	0.1260652	0.8971	0	+?+-+-	26972	79	0	589395	1571	0	1650	0.6753346302227611
Severe	ENSG00000187815	ZFP69	1	40477290	Severe.M4.MAF_1.perc	reference	0	0.6405	0.0277804	0.2148147	0.8971	0	?-++--	4817	39	0	570379	4485	1	4526	0.9311988499568165
Severe	ENSG00000084093	REST	4	56907876	Severe.M4.MAF_1.perc	reference	0	0.9987	0.0129237	0.0999216	0.8971	0	++-+--	4685	134	0	568730	20069	53	20309	0.7031680500198997
Hospitalized	ENSG00000114491	UMPS	3	124730433	Hospitalized.M4.MAF_1.perc	reference	9.3	0.3567	-0.0275335	0.21295	0.8971	0.0381118	+--+-+	12154	68	0	576432	3503	3	3577	0.8113051443265372
Hospitalized	ENSG00000008083	JARID2	6	15246069	Hospitalized.M4.MAF_1.perc	reference	0	0.4675	-0.0089918	0.0695217	0.8971	0	--+-++	11663	291	0	586338	18600	13	18917	0.6769976308965384
Hospitalized	ENSG00000181323	SPEM1	17	7420324	Hospitalized.M4.MAF_1.perc	reference	0	0.6408	0.0144692	0.1118286	0.8971	0	?+--+-	11976	110	0	583023	6817	8	6943	0.08664034959035137
Susceptibility	ENSG00000085552	IGSF9	1	159927039	Susceptibility.M4.MAF_1.perc	reference	0	0.7346	0.0047865	0.0370181	0.8971	0	-+-++-	27803	874	2	596161	19066	31	20006	0.6969419817953808
Susceptibility	ENSG00000013293	SLC7A14	3	170459548	Susceptibility.M4.MAF_1.perc	reference	16.4	0.3082	-0.0124444	0.0961978	0.8971	0.0115689	-+--++	27803	474	1	596161	10829	8	11321	0.7394577131305838
Susceptibility	ENSG00000101464	PIGU	20	34560542	Susceptibility.M4.MAF_1.perc	reference	0	0.9783	-0.010862	0.0840104	0.8971	0	+?+---	26111	174	0	577114	3645	3	3825	0.6696160031979832
Severe	ENSG00000162542	TMCO4	1	19682240	Severe.M1.MAF_0.1.perc	reference	0	0.7512	0.044161	0.3419559	0.8972	0	?-+---	4077	10	0	568134	1599	0	1609	0.7904379762747068
Severe	ENSG00000169618	PROKR1	2	68643579	Severe.M1.MAF_0.1.perc	reference	0	0.9995	-0.1071221	0.8293315	0.8972	0	?-+-?-	3605	2	0	555435	150	0	152	0.7696623542886292
Severe	ENSG00000181378	CFAP65	2	219002846	Severe.M1.MAF_0.1.perc	reference	28.8	0.2394	0.0867261	0.67129	0.8972	0.5871771	?--?+-	4482	12	0	569208	1518	0	1530	0.993518721073809
Severe	ENSG00000276368	H2AC14	6	27814302	Severe.M1.MAF_0.1.perc	reference	35.8	0.1977	0.2039311	1.5781444	0.8972	3.3079283	?+--?-	3674	2	0	564412	104	0	106	0.01772280959051222
Severe	ENSG00000184916	JAG2	14	105140982	Severe.M1.MAF_0.1.perc	reference	0	0.9842	-0.1348759	1.0434812	0.8972	0	?--+?-	3411	5	0	560571	138	0	143	0.7267689249424505
Severe	ENSG00000183208	GDPGP1	15	90233808	Severe.M1.MAF_0.1.perc	reference	0	0.9646	-0.1194949	0.9245013	0.8972	0	?+--?-	2135	0	0	563231	200	1	202	0.6893828308234278
Severe	ENSG00000260001	TGFBR3L	19	7914830	Severe.M1.MAF_0.1.perc	reference	0	0.7672	-0.0993934	0.7689357	0.8972	0	?-+??-	3152	1	0	452839	246	0	247	0.6751039790684364
Hospitalized	ENSG00000138468	SENP7	3	101324205	Hospitalized.M1.MAF_0.1.perc	reference	0	0.9992	-0.0856146	0.6625911	0.8972	0	?---?-	6863	4	0	563663	231	0	235	0.7792284908012215
Hospitalized	ENSG00000140839	CLEC18B	16	74408270	Hospitalized.M1.MAF_0.1.perc	reference	0	0.7909	-0.0372796	0.2885655	0.8972	0	?+-++-	6237	11	0	573153	955	1	968	0.30559470351621926
Susceptibility	ENSG00000079313	REXO1	19	1815248	Susceptibility.M1.MAF_0.1.perc	reference	0	0.9003	-0.0479033	0.370682	0.8972	0	-?-++-	24671	10	0	583382	171	0	181	0.5094630840308277
Severe	ENSG00000214686	IQCF6	3	51778561	Severe.M1.MAF_1.perc	reference	0	0.9876	0.1139611	0.8819078	0.8972	0	?++??-	2118	0	0	551639	144	1	146	0.8914276832982595
Severe	ENSG00000271079	CTAGE15	7	143571801	Severe.M1.MAF_1.perc	reference	0	0.8964	0.1070259	0.8286729	0.8972	0	?+-??-	3139	1	0	544686	240	2	245	0.681212858911364
Severe	ENSG00000196600	SLC22A25	11	63163776	Severe.M1.MAF_1.perc	reference	0	0.4571	-0.0381059	0.2950695	0.8972	0	?-++--	4317	13	0	565822	1984	6	2009	0.8019573792318233
Severe	ENSG00000100124	ANKRD54	22	37830855	Severe.M1.MAF_1.perc	reference	0	0.9393	-0.1250796	0.9677615	0.8972	0	?+-??-	1948	0	0	559122	214	1	216	0.9669499375507565
Hospitalized	ENSG00000138468	SENP7	3	101324205	Hospitalized.M1.MAF_1.perc	reference	0	0.9992	-0.0856146	0.6625911	0.8972	0	?---?-	6863	4	0	563663	231	0	235	0.7792284908012215
Hospitalized	ENSG00000100385	IL2RB	22	37125843	Hospitalized.M1.MAF_1.perc	reference	0	0.9946	0.1121395	0.8681053	0.8972	0	?-?-+-	5994	1	0	543209	89	0	90	0.5584396353685713
Susceptibility	ENSG00000079313	REXO1	19	1815248	Susceptibility.M1.MAF_1.perc	reference	0	0.9003	-0.0479033	0.370682	0.8972	0	-?-++-	24671	10	0	583382	171	0	181	0.5094630840308277
Severe	ENSG00000205133	TRIQK	8	92883532	Severe.M3.MAF_0.1.perc	reference	0	0.5671	0.0912886	0.7064512	0.8972	0	?--?+-	3559	2	0	456344	223	0	225	0.9678500335383349
Severe	ENSG00000128944	KNSTRN	15	40382721	Severe.M3.MAF_0.1.perc	reference	0	0.8138	-0.0568741	0.4403046	0.8972	0	?+-?--	4482	7	0	569208	689	0	696	0.8056238322578975
Hospitalized	ENSG00000183665	TRMT12	8	124450820	Hospitalized.M3.MAF_0.1.perc	reference	33.8	0.1963	0.0856551	0.6630022	0.8972	0.7610685	?+-+--	10153	31	0	567225	1190	0	1221	0.7937297198467921
Hospitalized	ENSG00000134460	IL2RA	10	6010689	Hospitalized.M3.MAF_0.1.perc	reference	0	0.9966	-0.1345768	1.0421193	0.8972	0	?---?-	6725	1	0	559779	73	0	74	0.8071423118563006
Susceptibility	ENSG00000117616	RSRP1	1	25242249	Susceptibility.M3.MAF_0.1.perc	reference	0	0.752	-0.0269338	0.2084441	0.8972	0	-?-+-+	25666	27	0	577582	619	0	646	0.8909504137505898
Susceptibility	ENSG00000116106	EPHA4	2	221418027	Susceptibility.M3.MAF_0.1.perc	reference	42.8	0.1362	-0.0438794	0.3395255	0.8972	0.2230568	+?---+	26310	58	0	579872	1388	0	1446	0.5596653291241899
Severe	ENSG00000152380	FAM151B	5	80487969	Severe.M3.MAF_1.perc	reference	0	0.4127	0.0404204	0.312905	0.8972	0	?++?--	4311	16	0	567732	1426	2	1446	0.8163303756569059
Severe	ENSG00000205133	TRIQK	8	92883532	Severe.M3.MAF_1.perc	reference	0	0.5671	0.0912886	0.7064512	0.8972	0	?--?+-	3559	2	0	456344	223	0	225	0.9678500335383349
Hospitalized	ENSG00000163568	AIM2	1	159062484	Hospitalized.M3.MAF_1.perc	reference	0	0.843	-0.0184603	0.1428231	0.8972	0	?--++-	9650	59	0	579359	4607	5	4676	0.8759709939727742
Hospitalized	ENSG00000063660	GPC1	2	240435663	Hospitalized.M3.MAF_1.perc	reference	0	0.8888	0.0304355	0.2356472	0.8972	0	?+----	11014	32	0	558052	2054	0	2086	0.6696096589854164
Hospitalized	ENSG00000170961	HAS2	8	121612116	Hospitalized.M3.MAF_1.perc	reference	0	0.9863	0.0964993	0.7470461	0.8972	0	?+-+--	6803	3	0	533378	138	0	141	0.3316849296513721
Hospitalized	ENSG00000183665	TRMT12	8	124450820	Hospitalized.M3.MAF_1.perc	reference	33.8	0.1963	0.0856551	0.6630022	0.8972	0.7610685	?+-+--	10153	31	0	567225	1190	0	1221	0.7937297198467921
Hospitalized	ENSG00000134460	IL2RA	10	6010689	Hospitalized.M3.MAF_1.perc	reference	0	0.9966	-0.1345768	1.0421193	0.8972	0	?---?-	6725	1	0	559779	73	0	74	0.8071423118563006
Hospitalized	ENSG00000141431	ASXL3	18	33578219	Hospitalized.M3.MAF_1.perc	reference	0	0.9347	-0.0483724	0.3745215	0.8972	0	?--++-	11967	30	0	569338	271	0	301	0.8964169962265991
Susceptibility	ENSG00000266028	SRGAP2	1	206203345	Susceptibility.M3.MAF_1.perc	reference	0	1	-0.1280641	0.9910699	0.8972	0	??-???	15927	5	0	399633	4	0	9	0.796004470780948
Susceptibility	ENSG00000065485	PDIA5	3	123067025	Susceptibility.M3.MAF_1.perc	reference	34.6	0.1905	0.0243731	0.1886408	0.8972	0.0604182	-?++--	26529	174	0	580636	3569	6	3755	0.9410996919683002
Severe	ENSG00000164334	FAM170A	5	119629559	Severe.M4.MAF_0.1.perc	reference	0	0.8405	0.0405041	0.313534	0.8972	0	?+---+	4262	12	0	568854	2029	2	2045	0.9629782238671211
Severe	ENSG00000105993	DNAJB6	7	157335381	Severe.M4.MAF_0.1.perc	reference	0	0.9417	-0.0324641	0.2512378	0.8972	0	?-+---	4197	19	0	566210	3087	1	3108	0.2697986643211169
Hospitalized	ENSG00000226321	CROCC2	2	240906330	Hospitalized.M4.MAF_0.1.perc	reference	4.8	0.3691	-0.0421211	0.3258999	0.8972	0.0455012	?-++?-	10782	21	0	576874	959	0	980	0.8717553793650071
Hospitalized	ENSG00000213186	TRIM59	3	160432445	Hospitalized.M4.MAF_0.1.perc	reference	30.5	0.2185	-0.0441257	0.3416991	0.8972	0.177693	?+--++	11662	48	0	570802	2286	0	2334	0.011631959983572382
Hospitalized	ENSG00000182378	PLCXD1	23	276322	Hospitalized.M4.MAF_0.1.perc	reference	0	0.7284	0.0689239	0.5336844	0.8972	0	?+---?	5645	19	0	9365	15	0	34	0.6935092676307261
Susceptibility	ENSG00000125841	NRSN2	20	346782	Susceptibility.M4.MAF_0.1.perc	reference	0	0.556	-0.0193589	0.149828	0.8972	0	+?---?	25427	49	0	582957	1141	3	1196	0.7417822262728595
Severe	ENSG00000163449	TMEM169	2	216081866	Severe.M4.MAF_1.perc	reference	0	0.7219	-0.0353428	0.2734769	0.8972	0	+-+-?+	4181	23	0	563911	2433	2	2460	0.7372205818960748
Severe	ENSG00000104147	OIP5	15	41309273	Severe.M4.MAF_1.perc	reference	0	0.8837	-0.036702	0.284026	0.8972	0	?+----	4513	19	0	569693	2251	2	2274	0.886814040507256
Hospitalized	ENSG00000163380	LMOD3	3	69106065	Hospitalized.M4.MAF_1.perc	reference	57.4	0.05217	-0.0291247	0.225373	0.8972	0.1185733	?++---	12094	185	0	571519	8682	13	8893	0.8387007782924749
Hospitalized	ENSG00000104131	EIF3J	15	44537125	Hospitalized.M4.MAF_1.perc	reference	5.3	0.3763	0.038732	0.299675	0.8972	0.0520861	?--+--	9419	26	0	577419	1653	0	1679	0.8036662098503318
Hospitalized	ENSG00000231256	CFAP97D1	17	43780435	Hospitalized.M4.MAF_1.perc	reference	0	0.4516	-0.0302089	0.2337356	0.8972	0	?+--?-	10043	25	0	576404	1513	0	1538	0.8514996244880476
Hospitalized	ENSG00000159111	MRPL10	17	47823272	Hospitalized.M4.MAF_1.perc	reference	0	0.6508	0.0241725	0.187141	0.8972	0	?+-+--	11764	49	0	582621	2406	2	2459	0.9654266950174442
Severe	ENSG00000186889	TMEM17	2	62500218	Severe.M1.MAF_0.1.perc	reference	0	0.8629	-0.1878014	1.4556454	0.8973	0	?--?+-	1950	1	0	551505	35	0	36	0.0669380607851278
Hospitalized	ENSG00000107890	ANKRD26	10	26973793	Hospitalized.M1.MAF_0.1.perc	reference	0	0.6043	-0.0308793	0.2391714	0.8973	0	?+----	11264	24	0	582370	1429	1	1455	0.9824053396334718
Susceptibility	ENSG00000002587	HS3ST1	4	11393150	Susceptibility.M1.MAF_0.1.perc	reference	0	0.9606	0.1051648	0.8147922	0.8973	0	??+--?	21626	2	0	541424	38	0	40	0.6384597787419791
Susceptibility	ENSG00000038945	MSR1	8	16107878	Susceptibility.M1.MAF_0.1.perc	reference	34.3	0.1927	0.0586183	0.4539845	0.8973	0.3454492	+?+++-	26230	23	0	577598	362	0	385	0.74562194236125
Susceptibility	ENSG00000197992	CLEC9A	12	10030678	Susceptibility.M1.MAF_0.1.perc	reference	0	0.9647	0.0647581	0.5018865	0.8973	0	-?+--?	24685	5	0	583567	113	0	118	0.7653400082867469
Susceptibility	ENSG00000226174	TEX22	14	105398538	Susceptibility.M1.MAF_0.1.perc	reference	0	0.6894	0.0535933	0.4152543	0.8973	0	-?++?-	19254	9	0	459455	162	0	171	0.7901698868599047
Susceptibility	ENSG00000103111	MON1B	16	77190835	Susceptibility.M1.MAF_0.1.perc	reference	0	0.9682	-0.0577465	0.4473811	0.8973	0	??----	22308	7	0	564147	133	0	140	0.9522070718995628
Susceptibility	ENSG00000167657	DAPK3	19	3958453	Susceptibility.M1.MAF_0.1.perc	reference	12.9	0.3316	-0.0625905	0.4849327	0.8973	0.2391495	-?-+--	23202	11	0	581249	354	0	365	0.6957947527906378
Severe	ENSG00000186889	TMEM17	2	62500218	Severe.M1.MAF_1.perc	reference	0	0.8629	-0.1878014	1.4556454	0.8973	0	?--?+-	1950	1	0	551505	35	0	36	0.0669380607851278
Severe	ENSG00000175065	DSG4	18	31376777	Severe.M1.MAF_1.perc	reference	0	0.7447	0.0495836	0.3841283	0.8973	0	+-+-+-	4583	9	0	569202	962	1	973	0.8096178048068815
Severe	ENSG00000213793	ZNF888	19	52904417	Severe.M1.MAF_1.perc	reference	11.9	0.2868	-0.1561301	1.2090763	0.8973	0.366752	?-+???	614	0	0	42687	97	0	97	0.8745890316757156
Hospitalized	ENSG00000205030	OR5L2	11	55827219	Hospitalized.M1.MAF_1.perc	reference	0	0.8826	-0.0587386	0.4552669	0.8973	0	?---+-	9429	9	1	567049	345	0	356	0.6701971461754789
Hospitalized	ENSG00000255112	CHMP1B	18	11851413	Hospitalized.M1.MAF_1.perc	reference	47.5	0.1487	-0.1607919	1.2456036	0.8973	2.2091521	?-+?-?	7909	3	0	552727	39	0	42	0.8034586389288628
Susceptibility	ENSG00000002587	HS3ST1	4	11393150	Susceptibility.M1.MAF_1.perc	reference	0	0.9607	0.1051976	0.8147896	0.8973	0	??+--?	21631	4	0	541426	38	0	42	0.6384597787419791
Susceptibility	ENSG00000226174	TEX22	14	105398538	Susceptibility.M1.MAF_1.perc	reference	0	0.6894	0.0535933	0.4152543	0.8973	0	-?++?-	19254	9	0	459455	162	0	171	0.7901698868599047
Susceptibility	ENSG00000109072	VTN	17	28367284	Susceptibility.M1.MAF_1.perc	reference	0	0.743	0.01313	0.1017056	0.8973	0	+?---+	25464	118	0	589820	2557	2	2679	0.7094470817127353
Susceptibility	ENSG00000167657	DAPK3	19	3958453	Susceptibility.M1.MAF_1.perc	reference	12.9	0.3316	-0.0625905	0.4849327	0.8973	0.2391495	-?-+--	23202	11	0	581249	354	0	365	0.6957947527906378
Hospitalized	ENSG00000188672	RHCE	1	25362249	Hospitalized.M3.MAF_0.1.perc	reference	0	0.9772	0.0539906	0.4181453	0.8973	0	?+--+-	7294	9	0	567142	372	3	387	0.7798592166775834
Hospitalized	ENSG00000127419	TMEM175	4	932387	Hospitalized.M3.MAF_0.1.perc	reference	55.7	0.06032	-0.0594668	0.4607734	0.8973	0.5097496	?+-++-	11704	52	1	582528	2470	0	2524	0.8787429052277073
Susceptibility	ENSG00000170545	SMAGP	12	51244558	Susceptibility.M3.MAF_0.1.perc	reference	32.1	0.2198	0.1183153	0.9165854	0.8973	1.200158	-?-?++	23496	6	0	560377	99	0	105	0.6930544610588364
Susceptibility	ENSG00000160224	AIRE	21	44285838	Susceptibility.M3.MAF_0.1.perc	reference	0	0.8032	0.0211934	0.1641572	0.8973	0	+?-+-+	26864	49	0	590067	928	0	977	0.16570345035949416
Severe	ENSG00000005243	COPZ2	17	48026167	Severe.M3.MAF_1.perc	reference	0	0.5982	-0.0736235	0.5705357	0.8973	0	?-+??-	4145	5	0	564682	299	0	304	0.8780452032175313
Severe	ENSG00000160360	GPSM1	9	136327476	Severe.M4.MAF_0.1.perc	reference	0	0.7307	-0.0234887	0.1819555	0.8973	0	--+--+	4662	49	0	568600	7112	4	7169	0.6865610216448969
Hospitalized	ENSG00000248329	APELA	4	164877178	Hospitalized.M4.MAF_0.1.perc	reference	37	0.2077	0.1570158	1.2161203	0.8973	1.2080054	?+?-??	2021	5	0	3395	4	0	9	0.9224810745413955
Hospitalized	ENSG00000011590	ZBTB32	19	35704558	Hospitalized.M4.MAF_0.1.perc	reference	35.8	0.1829	-0.0556892	0.4314665	0.8973	0.3320918	?-++--	11789	34	0	580658	2750	0	2784	0.12199422976342222
Hospitalized	ENSG00000181007	ZFP82	19	36383120	Hospitalized.M4.MAF_0.1.perc	reference	0	0.8946	-0.0299221	0.2317929	0.8973	0	--++-+	11426	27	0	572606	1598	0	1625	0.7643568523678191
Susceptibility	ENSG00000137074	APTX	9	32886601	Susceptibility.M4.MAF_0.1.perc	reference	50	0.09149	-0.0302835	0.2346952	0.8973	0.1221616	+?--+-	27268	132	1	591872	3389	21	3565	0.7663464163248248
Susceptibility	ENSG00000122862	SRGN	10	69088103	Susceptibility.M4.MAF_0.1.perc	reference	0	0.8643	0.0228031	0.1765863	0.8973	0	-?++--	23938	37	0	573562	831	0	868	0.24148311347335272
Severe	ENSG00000124343	XG	23	2752040	Severe.M4.MAF_1.perc	reference	0	0.8326	-0.0648215	0.5022388	0.8973	0	+-+??-	4098	7	0	525403	140	49	245	0.8347792455683466
Hospitalized	ENSG00000196159	FAT4	4	125314918	Hospitalized.M4.MAF_1.perc	reference	0	0.6035	0.0049537	0.0383792	0.8973	0	++---+	12184	1101	5	588228	65110	94	66409	0.9612837437347719
Susceptibility	ENSG00000147471	PLPBP	8	37762595	Susceptibility.M4.MAF_1.perc	reference	0	0.5388	-0.0111769	0.0865605	0.8973	0	-?-+--	26646	163	0	590246	3383	0	3546	0.7020534136360541
Susceptibility	ENSG00000106692	FKTN	9	105558122	Susceptibility.M4.MAF_1.perc	reference	0	0.4321	-0.0098112	0.0760383	0.8973	0	-?-+--	26477	201	0	580444	4335	7	4550	0.8829152621341703
Susceptibility	ENSG00000148384	INPP5E	9	136428619	Susceptibility.M4.MAF_1.perc	reference	0	0.5683	-0.0079334	0.061444	0.8973	0	-?-+--	27126	300	0	591861	6776	6	7088	0.33056335747224275
Susceptibility	ENSG00000196642	RABL6	9	136807943	Susceptibility.M4.MAF_1.perc	reference	44.6	0.1248	-0.012398	0.0960434	0.8973	0.0183347	-?+--+	27268	1279	0	591872	29476	49	30853	0.8083350021650644
Susceptibility	ENSG00000006831	ADIPOR2	12	1688574	Susceptibility.M4.MAF_1.perc	reference	0	0.6054	-0.0246328	0.1908121	0.8973	0	-?-+-?	25746	34	0	585993	706	0	740	0.9788358706431317
Severe	ENSG00000181264	TLCD5	11	120325296	Severe.M1.MAF_0.1.perc	reference	0	0.9933	-0.1292997	1.0023614	0.8974	0	?--?--	3314	0	0	552507	140	0	140	0.9223478696032991
Hospitalized	ENSG00000143742	SRP9	1	225777813	Hospitalized.M1.MAF_0.1.perc	reference	0	0.9743	0.1391747	1.0795132	0.8974	0	?+-??-	5991	1	0	518771	69	0	70	0.828352631161724
Hospitalized	ENSG00000215397	SCRT2	20	661596	Hospitalized.M1.MAF_0.1.perc	reference	0	0.9879	-0.128343	0.9948395	0.8974	0	?+-?+-	6023	1	0	551048	96	0	97	0.8038675392209483
Susceptibility	ENSG00000134308	YWHAQ	2	9583967	Susceptibility.M1.MAF_0.1.perc	reference	0	0.6724	0.0976797	0.7574234	0.8974	0	??+-??	20073	2	0	540688	48	0	50	0.6712233414009814
Susceptibility	ENSG00000110723	EXPH5	11	108505435	Susceptibility.M1.MAF_0.1.perc	reference	23	0.2677	0.037019	0.2872268	0.8974	0.1143949	-?-+-+	26862	65	0	590805	1744	0	1809	0.8298668553688179
Severe	ENSG00000187144	SPATA21	1	16387117	Severe.M1.MAF_1.perc	reference	0	0.6763	-0.0699607	0.5423553	0.8974	0	?-++--	3834	6	0	564050	413	0	419	0.3522398253637083
Severe	ENSG00000184916	JAG2	14	105140982	Severe.M1.MAF_1.perc	reference	0	0.9842	-0.1345186	1.0432733	0.8974	0	?--+?-	3411	8	0	560571	138	0	146	0.7267689249424505
Severe	ENSG00000187664	HAPLN4	19	19254756	Severe.M1.MAF_1.perc	reference	0	0.4922	0.1462557	1.1347906	0.8974	0	?-+-?-	1942	1	0	559593	123	0	124	0.6543685688039738
Hospitalized	ENSG00000143742	SRP9	1	225777813	Hospitalized.M1.MAF_1.perc	reference	0	0.9743	0.1391747	1.0795132	0.8974	0	?+-??-	5991	1	0	518771	69	0	70	0.828352631161724
Hospitalized	ENSG00000105219	CCNP	19	40222208	Hospitalized.M1.MAF_1.perc	reference	0	0.74	-0.0544802	0.4224203	0.8974	0	?+--+-	10383	10	0	568244	317	0	327	0.6011672066748146
Susceptibility	ENSG00000134308	YWHAQ	2	9583967	Susceptibility.M1.MAF_1.perc	reference	0	0.6724	0.0976797	0.7574234	0.8974	0	??+-??	20073	2	0	540688	48	0	50	0.6712233414009814
Susceptibility	ENSG00000110723	EXPH5	11	108505435	Susceptibility.M1.MAF_1.perc	reference	23	0.2677	0.037019	0.2872268	0.8974	0.1143949	-?-+-+	26862	65	0	590805	1744	0	1809	0.8298668553688179
Severe	ENSG00000109171	SLAIN2	4	48341529	Severe.M3.MAF_0.1.perc	reference	0	0.9855	0.0492001	0.3816255	0.8974	0	-+-?--	4210	12	0	564418	1023	1	1037	0.8313087752607995
Severe	ENSG00000147883	CDKN2B	9	22002903	Severe.M3.MAF_0.1.perc	reference	7.9	0.3535	-0.1075433	0.8344157	0.8974	0.4293973	--+??-	2428	0	0	561270	529	0	529	0.17386838589828807
Hospitalized	ENSG00000143742	SRP9	1	225777813	Hospitalized.M3.MAF_0.1.perc	reference	0	0.9743	0.1391747	1.0795132	0.8974	0	?+-??-	5991	1	0	518771	69	0	70	0.828352631161724
Hospitalized	ENSG00000085760	MTIF2	2	55236595	Hospitalized.M3.MAF_0.1.perc	reference	62.2	0.03163	0.0781383	0.6057987	0.8974	1.0113806	?+--++	11889	52	0	582517	2381	2	2437	0.11081164682875225
Susceptibility	ENSG00000144331	ZNF385B	2	179441982	Susceptibility.M3.MAF_0.1.perc	reference	0	0.82	-0.0229489	0.1780394	0.8974	0	+?---?	23876	34	0	584393	841	0	875	0.7699053671740568
Susceptibility	ENSG00000145642	SHISAL2B	5	64690442	Susceptibility.M3.MAF_0.1.perc	reference	0	0.4025	-0.043218	0.3352668	0.8974	0	-?+-??	17765	10	0	458101	247	0	257	0.9059700627749607
Severe	ENSG00000157895	C12orf43	12	121000486	Severe.M3.MAF_1.perc	reference	0	0.4083	0.067585	0.5241448	0.8974	0	?-+-?-	3837	5	0	565001	690	0	695	0.09674122631841735
Severe	ENSG00000174498	IGDCC3	15	65327127	Severe.M3.MAF_1.perc	reference	0	0.8511	0.0422933	0.3280179	0.8974	0	?++---	4602	14	0	559115	1771	1	1787	0.4328478364588358
Hospitalized	ENSG00000143742	SRP9	1	225777813	Hospitalized.M3.MAF_1.perc	reference	0	0.9743	0.1391747	1.0795132	0.8974	0	?+-??-	5991	1	0	518771	69	0	70	0.828352631161724
Hospitalized	ENSG00000197375	SLC22A5	5	132369710	Hospitalized.M3.MAF_1.perc	reference	0	0.9189	-0.0174431	0.135221	0.8974	0	?-++--	10720	66	0	581128	4691	5	4767	0.7719850187220594
Hospitalized	ENSG00000123453	SARDH	9	133663560	Hospitalized.M3.MAF_1.perc	reference	0	0.9534	0.0141219	0.1095174	0.8974	0	?-+++-	11803	132	0	582628	6738	3	6876	0.5064240471620112
Susceptibility	ENSG00000140937	CDH11	16	64943753	Susceptibility.M3.MAF_1.perc	reference	0	0.7003	-0.0135253	0.1049076	0.8974	0	+?-+-+	26282	113	0	577798	2308	2	2425	0.7721414210248646
Severe	ENSG00000143603	KCNN3	1	154697455	Severe.M4.MAF_0.1.perc	reference	0	0.8531	-0.0300983	0.2333206	0.8974	0	?----+	4531	27	0	569676	3468	8	3511	0.9052492595269495
Severe	ENSG00000099797	TECR	19	14517085	Severe.M4.MAF_0.1.perc	reference	0	0.8943	-0.0481552	0.3734378	0.8974	0	--+---	4346	9	0	568556	1057	1	1068	0.7899927594242123
Hospitalized	ENSG00000182187	CRYGB	2	208142573	Hospitalized.M4.MAF_0.1.perc	reference	0	0.9066	-0.0283344	0.2196972	0.8974	0	?--+-+	10807	29	0	580442	1741	0	1770	0.038196590511673435
Hospitalized	ENSG00000172955	ADH6	4	99202638	Hospitalized.M4.MAF_0.1.perc	reference	0	0.8984	0.0211655	0.1641251	0.8974	0	?+-+--	11665	53	0	581678	3437	0	3490	0.7447083146647776
Susceptibility	ENSG00000270629	NBPF14	1	148531385	Susceptibility.M4.MAF_0.1.perc	reference	0	0.4485	0.0144969	0.1124255	0.8974	0	+?----	24935	111	1	587574	1734	3	1853	0.8444430065157843
Susceptibility	ENSG00000167118	URM1	9	128371361	Susceptibility.M4.MAF_0.1.perc	reference	39.2	0.1596	0.0459921	0.3565362	0.8974	0.2309625	-?++--	24697	98	0	587358	1942	0	2040	0.10579067602728971
Severe	ENSG00000134242	PTPN22	1	113813811	Severe.M4.MAF_1.perc	reference	4.6	0.3803	-0.0177853	0.1379059	0.8974	0.0083088	?-++-+	4840	99	0	570509	12793	12	12916	0.9378235494437992
Severe	ENSG00000102572	STK24	13	98445185	Severe.M4.MAF_1.perc	reference	34.5	0.1773	0.036988	0.286715	0.8974	0.14364	--+-+-	4496	39	0	567109	8302	18	8377	0.7901216179024512
Severe	ENSG00000104960	PTOV1	19	49850735	Severe.M4.MAF_1.perc	reference	0	0.6261	0.0242722	0.1882024	0.8974	0	--+++-	4662	35	1	568600	4354	4	4399	0.019198665198743366
Susceptibility	ENSG00000106078	COBL	7	51016212	Susceptibility.M4.MAF_1.perc	reference	0	0.5161	-0.0050113	0.0388615	0.8974	0	--+-+-	27052	759	0	582470	17930	7	18703	0.7598422452030513
Susceptibility	ENSG00000106299	WASL	7	123681943	Susceptibility.M4.MAF_1.perc	reference	45.3	0.1203	-0.035839	0.2779446	0.8974	0.1617063	+?--+-	26154	188	1	591648	4316	0	4506	0.8817210600390248
Severe	ENSG00000177181	RIMKLA	1	42380792	Severe.M1.MAF_0.1.perc	reference	4.3	0.3714	-0.1324436	1.0281185	0.8975	0.267677	?-+?--	1966	0	0	554770	186	0	186	0.9072016732541597
Severe	ENSG00000198099	ADH4	4	99123657	Severe.M1.MAF_0.1.perc	reference	0	0.7509	-0.0750374	0.5825531	0.8975	0	?+-+--	4203	4	0	564968	175	0	179	0.5818858316716391
Hospitalized	ENSG00000112167	SAYSD1	6	39104063	Hospitalized.M1.MAF_0.1.perc	reference	0	0.6807	-0.0505487	0.3922253	0.8975	0	?-++?-	7973	8	0	562318	563	2	575	0.6738781748409264
Hospitalized	ENSG00000173918	C1QTNF1	17	79022814	Hospitalized.M1.MAF_0.1.perc	reference	0	0.9445	-0.0948635	0.7366571	0.8975	0	?--?-?	7397	4	0	566538	168	2	176	0.8222368201434656
Hospitalized	ENSG00000172465	TCEAL1	23	103628704	Hospitalized.M1.MAF_0.1.perc	reference	0	1	-1.0130809	7.8651729	0.8975	0	?-????	5157	0	0	499818	2	0	2	0.8142675502698391
Susceptibility	ENSG00000137221	TJAP1	6	43477523	Susceptibility.M1.MAF_0.1.perc	reference	0	0.8815	0.0320912	0.2491799	0.8975	0	-?+---	24094	20	0	573211	452	0	472	0.7878511162186533
Severe	ENSG00000109511	ANXA10	4	168092537	Severe.M1.MAF_1.perc	reference	0	0.9776	0.0638421	0.4954541	0.8975	0	-++---	4343	6	0	566362	523	0	529	0.8832742474844473
Severe	ENSG00000165059	PRKACG	9	69012504	Severe.M1.MAF_1.perc	reference	0	0.8135	0.0618045	0.4797592	0.8975	0	?-+?--	2580	4	0	563387	522	2	530	0.8944520257156365
Severe	ENSG00000160117	ANKLE1	19	17281645	Severe.M1.MAF_1.perc	reference	0	0.5868	0.0410641	0.3186481	0.8975	0	+---+-	4724	12	0	568735	776	0	788	0.7589610465445772
Hospitalized	ENSG00000168703	WFDC12	20	45123425	Hospitalized.M1.MAF_1.perc	reference	0	0.9679	0.1027202	0.7972356	0.8975	0	?+-??-	7241	1	0	547848	83	0	84	0.841039578126239
Hospitalized	ENSG00000172465	TCEAL1	23	103628704	Hospitalized.M1.MAF_1.perc	reference	0	1	-1.0130809	7.8651729	0.8975	0	?-????	5157	0	0	499818	2	0	2	0.8142675502698391
Severe	ENSG00000145216	FIP1L1	4	53377641	Severe.M3.MAF_0.1.perc	reference	0	0.4405	0.0432094	0.3353616	0.8975	0	--+-?-	4413	8	0	566807	1706	0	1714	0.8246398157383388
Severe	ENSG00000168701	TMEM208	16	67227103	Severe.M3.MAF_0.1.perc	reference	0	0.8361	0.0612924	0.4756543	0.8975	0	?--++-	4198	5	0	567368	626	0	631	0.8764959702850177
Severe	ENSG00000197360	ZNF98	19	22391019	Severe.M3.MAF_0.1.perc	reference	0	0.6514	-0.0436057	0.3385169	0.8975	0	?-++--	4258	10	0	567431	1507	0	1517	0.7730366207193831
Hospitalized	ENSG00000145626	UGT3A1	5	35951006	Hospitalized.M3.MAF_0.1.perc	reference	0	0.5386	0.0324642	0.2520725	0.8975	0	?-+++-	10693	20	0	570685	1117	0	1137	0.5479486113659039
Hospitalized	ENSG00000130635	COL5A1	9	134641803	Hospitalized.M3.MAF_0.1.perc	reference	0	0.4819	0.0569086	0.4417157	0.8975	0	?+-+--	9225	13	0	566141	223	0	236	0.7667484100511444
Susceptibility	ENSG00000184677	ZBTB40	1	22428838	Susceptibility.M3.MAF_0.1.perc	reference	26.6	0.2442	0.0313781	0.243549	0.8975	0.0882273	+?+-+-	27293	134	0	591689	2867	2	3005	0.7141636039708009
Susceptibility	ENSG00000121634	GJA8	1	147902795	Susceptibility.M3.MAF_0.1.perc	reference	7.4	0.3644	0.0301424	0.2339047	0.8975	0.0391501	-?+---	23966	46	0	578457	1075	0	1121	0.7813946508739529
Susceptibility	ENSG00000130300	PLVAP	19	17351450	Susceptibility.M3.MAF_0.1.perc	reference	0	0.5923	0.0428178	0.332386	0.8975	0	-?+---	23500	11	0	564396	225	1	238	0.6694844249276438
Severe	ENSG00000125734	GPR108	19	6729914	Severe.M3.MAF_1.perc	reference	0	0.9042	-0.0270236	0.2098325	0.8975	0	?-+++-	4552	11	0	561909	768	0	779	0.8386135433225894
Severe	ENSG00000198173	FAM47C	23	37008366	Severe.M3.MAF_1.perc	reference	6.5	0.3606	0.0607715	0.4719142	0.8975	0.0699384	?-+?+-	4156	4	3	524421	86	42	180	0.9892412603594198
Hospitalized	ENSG00000198663	C6orf89	6	36871870	Hospitalized.M3.MAF_1.perc	reference	44.7	0.1075	0.0643252	0.499409	0.8975	0.567162	-+---+	10264	62	0	571792	3202	4	3272	0.6756465478951771
Hospitalized	ENSG00000168703	WFDC12	20	45123425	Hospitalized.M3.MAF_1.perc	reference	0	0.9679	0.1027202	0.7972356	0.8975	0	?+-??-	7241	1	0	547848	83	0	84	0.841039578126239
Susceptibility	ENSG00000205442	IZUMO3	9	24542952	Susceptibility.M3.MAF_1.perc	reference	47.6	0.1061	0.0484219	0.3757234	0.8975	0.3067477	-?--++	26264	21	0	587636	399	0	420	0.864644551583649
Susceptibility	ENSG00000181396	OGFOD3	17	82389210	Susceptibility.M3.MAF_1.perc	reference	0	0.9237	-0.0064603	0.0501507	0.8975	0	-?-+++	27268	444	0	591872	10833	49	11375	0.8538074839855361
Susceptibility	ENSG00000130300	PLVAP	19	17351450	Susceptibility.M3.MAF_1.perc	reference	0	0.5923	0.0428178	0.332386	0.8975	0	-?+---	23500	11	0	564396	225	1	238	0.6694844249276438
Severe	ENSG00000106034	CPED1	7	120988697	Severe.M4.MAF_0.1.perc	reference	40.1	0.1384	0.0560716	0.435185	0.8975	0.3941423	-+++--	4883	45	0	570490	5162	2	5211	0.009806582923917081
Severe	ENSG00000198252	STYX	14	52730166	Severe.M4.MAF_0.1.perc	reference	0	0.9009	0.0749338	0.5814133	0.8975	0	?++??-	4001	5	0	566593	476	0	481	0.6720342185516497
Hospitalized	ENSG00000117682	DHDDS	1	26432282	Hospitalized.M4.MAF_0.1.perc	reference	21.1	0.2804	0.0420989	0.3269247	0.8975	0.1339649	?+---+	10476	45	0	569265	2138	0	2183	0.38580216129340594
Hospitalized	ENSG00000143297	FCRL5	1	157513377	Hospitalized.M4.MAF_0.1.perc	reference	0	0.516	0.016393	0.1272017	0.8975	0	?+-+++	11465	89	0	581315	5689	3	5784	0.7831819164622543
Hospitalized	ENSG00000143771	CNIH4	1	224356858	Hospitalized.M4.MAF_0.1.perc	reference	0	0.9331	0.0437842	0.3397893	0.8975	0	?+++?-	10760	11	0	567569	610	0	621	0.7753782204849886
Hospitalized	ENSG00000130997	POLN	4	2071918	Hospitalized.M4.MAF_0.1.perc	reference	0	0.8369	-0.0154359	0.1197682	0.8975	0	?+-++-	12077	104	0	583123	5602	4	5714	0.8949717474630898
Hospitalized	ENSG00000145414	NAF1	4	163110073	Hospitalized.M4.MAF_0.1.perc	reference	0	0.932	0.0191007	0.1482987	0.8975	0	?++-+-	11643	64	0	568244	4010	1	4076	0.6423553951929316
Hospitalized	ENSG00000149968	MMP3	11	102835801	Hospitalized.M4.MAF_0.1.perc	reference	24.7	0.2569	-0.0409772	0.3181888	0.8975	0.1360162	?-++-+	11349	36	0	582730	2260	0	2296	0.75073980751009906
Hospitalized	ENSG00000152207	CYSLTR2	13	48653711	Hospitalized.M4.MAF_0.1.perc	reference	0	0.8452	0.0282173	0.2190455	0.8975	0	?++--+	10046	31	0	566334	1637	1	1670	0.9048214796946852
Susceptibility	ENSG00000117410	ATP6V0B	1	43974487	Susceptibility.M4.MAF_0.1.perc	reference	0	0.8929	-0.0146764	0.1139286	0.8975	0	-?-+--	25432	82	0	584822	2009	1	2093	0.6808018381474599
Severe	ENSG00000169026	SLC49A3	4	681829	Severe.M4.MAF_1.perc	reference	0	0.9929	0.0158267	0.1228058	0.8975	0	-++-++	4981	98	0	570679	10296	8	10410	0.7564870027716621
Severe	ENSG00000156574	NODAL	10	70431936	Severe.M4.MAF_1.perc	reference	0	0.9206	0.0289478	0.2247987	0.8975	0	++----	4419	29	0	564519	3259	6	3300	0.018339439376603376
Hospitalized	ENSG00000108576	SLC6A4	17	30194319	Hospitalized.M4.MAF_1.perc	reference	0	0.6004	-0.0189949	0.1473851	0.8975	0	?-+-++	11090	73	0	579713	3762	3	3841	0.76145701737125
Hospitalized	ENSG00000120088	CRHR1	17	45784280	Hospitalized.M4.MAF_1.perc	reference	20.6	0.2833	0.0290867	0.2257812	0.8975	0.0607505	?+----	11406	95	0	581234	5050	3	5151	0.05727109113829873
Susceptibility	ENSG00000180354	MTURN	7	30134986	Susceptibility.M4.MAF_1.perc	reference	0	0.7991	0.014822	0.1150969	0.8975	0	-?++--	24977	86	0	573608	1964	1	2052	0.8323020403574152
Susceptibility	ENSG00000108010	GLRX3	10	130136391	Susceptibility.M4.MAF_1.perc	reference	0	0.4873	-0.0156757	0.1216607	0.8975	0	+?+---	25468	78	0	584079	1760	2	1842	0.7408616576377438
Susceptibility	ENSG00000155465	SLC7A7	14	22773222	Susceptibility.M4.MAF_1.perc	reference	1.9	0.3958	-0.0113643	0.0882203	0.8975	0.0018609	+?+---	27126	181	1	591861	4074	2	4261	0.7434951038720777
Susceptibility	ENSG00000140839	CLEC18B	16	74408270	Susceptibility.M4.MAF_1.perc	reference	18.3	0.2983	-0.0084213	0.0653748	0.8975	0.0048015	-?+-+-	24382	746	1	585134	17825	8	18589	0.35766596986996946
Severe	ENSG00000143624	INTS3	1	153728050	Severe.M1.MAF_0.1.perc	reference	0	0.9998	-0.165294	1.2845526	0.8976	0	?--+?-	3160	2	0	548655	102	0	104	0.804215155222744
Severe	ENSG00000174599	TRAM1L1	4	117083554	Severe.M1.MAF_0.1.perc	reference	0	0.9897	0.143992	1.1186575	0.8976	0	?+-?--	2805	1	0	565313	164	0	165	0.2931721612394991
Hospitalized	ENSG00000182372	CLN8	8	1755778	Hospitalized.M1.MAF_0.1.perc	reference	0	0.8858	0.0966811	0.7515347	0.8976	0	?+-+?-	6284	3	0	561554	160	0	163	0.9468557309514265
Severe	ENSG00000143624	INTS3	1	153728050	Severe.M1.MAF_1.perc	reference	0	0.9998	-0.165294	1.2845526	0.8976	0	?--+?-	3160	2	0	548655	102	0	104	0.804215155222744
Severe	ENSG00000120549	KIAA1217	10	23694746	Severe.M1.MAF_1.perc	reference	0	0.9951	0.0831949	0.6463549	0.8976	0	?+-+?-	2603	5	0	561554	516	0	521	0.9147819506751171
Severe	ENSG00000175329	ISX	22	35066136	Severe.M1.MAF_1.perc	reference	7.7	0.363	0.0581927	0.4522562	0.8976	0.1555944	?----+	4374	10	0	569306	2171	2	2185	0.7181549700010978
Hospitalized	ENSG00000172155	LCE1D	1	152796721	Hospitalized.M1.MAF_1.perc	reference	0	0.9873	0.2307837	1.7933943	0.8976	0	?+--?-	7148	2	1	527823	11	2	19	0.9770738111837866
Hospitalized	ENSG00000197385	ZNF860	3	31981750	Hospitalized.M1.MAF_1.perc	reference	0	0.9768	-0.0599035	0.4655787	0.8976	0	?+----	8673	4	1	566301	355	0	361	0.7714087254372752
Hospitalized	ENSG00000179886	TIGD5	8	143597831	Hospitalized.M1.MAF_1.perc	reference	0	0.4986	-0.091416	0.7101216	0.8976	0	?---+?	6271	3	0	552800	170	0	173	0.8796501118303344
Hospitalized	ENSG00000100077	GRK3	22	25564675	Hospitalized.M1.MAF_1.perc	reference	0	0.607	0.0401464	0.3119707	0.8976	0	?+--?-	8410	14	0	577972	906	0	920	0.8843015846341791
Susceptibility	ENSG00000134470	IL15RA	10	5943639	Susceptibility.M1.MAF_1.perc	reference	0	0.4918	-0.0316646	0.2460182	0.8976	0	+?--?+	24887	18	0	581464	469	0	487	0.6254333327006105
Susceptibility	ENSG00000184508	HDDC3	15	90929968	Susceptibility.M1.MAF_1.perc	reference	0	0.6701	-0.0076537	0.0594834	0.8976	0	-?--?-	25390	308	0	588671	7867	21	8217	0.8786108690061456
Susceptibility	ENSG00000183793	NPIPA5	16	15363628	Susceptibility.M1.MAF_1.perc	reference	0	0.7608	-0.0286828	0.2229059	0.8976	0	+?+---	18585	24	0	462914	521	1	547	0.9032721306595282
Severe	ENSG00000243725	TTC4	1	54715861	Severe.M3.MAF_0.1.perc	reference	0	0.7602	0.0735749	0.5718579	0.8976	0	?-+---	4247	6	0	565479	333	0	339	0.7035932360217325
Severe	ENSG00000164211	STARD4	5	111496033	Severe.M3.MAF_0.1.perc	reference	0	0.8996	-0.0693253	0.538853	0.8976	0	?+-?--	3081	2	0	568463	470	1	474	0.7361164343974083
Hospitalized	ENSG00000182372	CLN8	8	1755778	Hospitalized.M3.MAF_0.1.perc	reference	0	0.8858	0.0966811	0.7515347	0.8976	0	?+-+?-	6284	3	0	561554	160	0	163	0.9468557309514265
Susceptibility	ENSG00000179615	OR2AP1	12	55572468	Susceptibility.M3.MAF_0.1.perc	reference	0	0.7252	-0.066155	0.5141462	0.8976	0	-?+-?-	19769	5	0	451935	95	0	100	0.8669378668327682
Susceptibility	ENSG00000151445	VIPAS39	14	77426675	Susceptibility.M3.MAF_0.1.perc	reference	0	0.4487	0.014451	0.1122388	0.8976	0	+--+-+	26599	88	0	592722	2131	0	2219	0.9788533482388829
Hospitalized	ENSG00000118733	OLFM3	1	101802560	Hospitalized.M3.MAF_1.perc	reference	0	0.6397	0.0276777	0.2151436	0.8976	0	?+---+	10935	30	0	568631	1883	1	1915	0.6997167166263225
Severe	ENSG00000123983	ACSL3	2	222860942	Severe.M4.MAF_0.1.perc	reference	0	0.8793	-0.0281125	0.2184808	0.8976	0	+-+-?+	4621	25	0	568552	3442	2	3471	0.7873444138018644
Hospitalized	ENSG00000002933	TMEM176A	7	150800403	Hospitalized.M4.MAF_0.1.perc	reference	30.9	0.2153	-0.0770328	0.5984961	0.8976	0.5816194	?-++-+	11460	17	0	581034	785	0	802	0.7567006280641677
Hospitalized	ENSG00000040633	PHF23	17	7235029	Hospitalized.M4.MAF_0.1.perc	reference	0	0.9573	-0.02701	0.2098265	0.8976	0	?+----	11465	39	0	581315	1797	0	1836	0.03732838680794391
Susceptibility	ENSG00000203747	FCGR3A	1	161541759	Susceptibility.M4.MAF_0.1.perc	reference	0	0.825	-0.011885	0.0923943	0.8976	0	+?--+-	25185	128	0	587072	3044	12	3196	0.643056809797427
Susceptibility	ENSG00000134324	LPIN1	2	11677595	Susceptibility.M4.MAF_0.1.perc	reference	0	0.6544	0.0085685999999999991	0.0666137	0.8976	0	-?+-++	27340	266	0	591878	6061	5	6337	0.12467033817761793
Susceptibility	ENSG00000186977	KRTAP19-5	21	30501657	Susceptibility.M4.MAF_0.1.perc	reference	0	0.6483	0.0232438	0.1806108	0.8976	0	-?-+--	22520	32	0	574260	798	0	830	0.9587179240137582
Severe	ENSG00000135407	AVIL	12	57797376	Severe.M4.MAF_1.perc	reference	37.4	0.1572	-0.0319758	0.2483876	0.8976	0.1235761	--+--+	4906	142	0	570620	19734	42	19960	0.7833293124767082
Hospitalized	ENSG00000137942	FNBP1L	1	93448118	Hospitalized.M4.MAF_1.perc	reference	34.2	0.1935	-0.0335298	0.2606486	0.8976	0.1139873	?+--+-	11374	82	0	579023	3050	3	3138	0.5840513698655059
Hospitalized	ENSG00000184432	COPB2	3	139353946	Hospitalized.M4.MAF_1.perc	reference	0	0.9197	-0.0162936	0.1266465	0.8976	0	---+++	12184	100	0	588228	4915	3	5021	0.6474872667333592
Hospitalized	ENSG00000174343	CHRNA9	4	40335333	Hospitalized.M4.MAF_1.perc	reference	0	0.6969	-0.0133475	0.1037276	0.8976	0	-+++--	11701	140	0	574821	7803	9	7961	0.9219114209572128
Hospitalized	ENSG00000164619	BMPER	7	33904308	Hospitalized.M4.MAF_1.perc	reference	0	0.9992	0.0119103	0.0925105	0.8976	0	+++-++	12154	175	0	576436	9755	23	9976	0.7450539494222708
Hospitalized	ENSG00000128536	CDHR3	7	105876796	Hospitalized.M4.MAF_1.perc	reference	0	0.5738	0.0103923	0.0807636	0.8976	0	-+-+++	12184	236	0	588226	11991	16	12259	0.771511452984456
Hospitalized	ENSG00000141497	ZMYND15	17	4739833	Hospitalized.M4.MAF_1.perc	reference	36.1	0.1805	-0.0337355	0.2622006	0.8976	0.1214083	?++-+-	12124	179	0	583311	8936	13	9141	0.27345873644771646
Susceptibility	ENSG00000005020	SKAP2	7	26667068	Susceptibility.M4.MAF_1.perc	reference	0	0.8359	0.0132825	0.1031754	0.8976	0	+?-+--	27015	110	0	591481	2429	2	2543	0.3486486762241702
Severe	ENSG00000163568	AIM2	1	159062484	Severe.M1.MAF_0.1.perc	reference	0	0.7116	-0.0739042	0.5745596	0.8977	0	?-+?--	3386	5	0	563630	519	0	524	0.7348151814820806
Severe	ENSG00000179938	GOLGA8J	15	30083053	Severe.M1.MAF_0.1.perc	reference	0	0.9731	-0.0660737	0.5138923	0.8977	0	?--??-	3151	4	0	452831	514	9	536	0.14295163242462128
Severe	ENSG00000183691	NOG	17	56593699	Severe.M1.MAF_0.1.perc	reference	0	1	-1.0039939	7.8052579	0.8977	0	?-????	1524	0	0	499833	7	0	7	0.6925964244607639
Severe	ENSG00000102401	ARMCX3	23	101622797	Severe.M1.MAF_0.1.perc	reference	0	1	-0.5311188	4.1319028	0.8977	0	?-????	1524	0	0	499833	3	2	7	0.7145735330294102
Hospitalized	ENSG00000169026	SLC49A3	4	681829	Hospitalized.M1.MAF_0.1.perc	reference	0	0.5653	0.0324793	0.2526779	0.8977	0	?++-+-	11483	22	0	581936	1186	0	1208	0.8480684161433276
Susceptibility	ENSG00000068903	SIRT2	19	38878555	Susceptibility.M1.MAF_0.1.perc	reference	0	0.9654	-0.0409255	0.3184565	0.8977	0	-?-++?	22413	11	0	563193	281	0	292	0.8922270347087582
Severe	ENSG00000183691	NOG	17	56593699	Severe.M1.MAF_1.perc	reference	0	1	-1.0039939	7.8052579	0.8977	0	?-????	1524	0	0	499833	7	0	7	0.6925964244607639
Severe	ENSG00000102401	ARMCX3	23	101622797	Severe.M1.MAF_1.perc	reference	0	1	-0.5311188	4.1319028	0.8977	0	?-????	1524	0	0	499833	3	2	7	0.7145735330294102
Susceptibility	ENSG00000170289	CNGB3	8	86553977	Susceptibility.M1.MAF_1.perc	reference	12	0.3371	0.0245176	0.1906296	0.8977	0.0397303	+?+---	27117	164	0	591846	3722	5	3896	0.695361564029471
Susceptibility	ENSG00000141560	FN3KRP	17	82716706	Susceptibility.M1.MAF_1.perc	reference	0	0.5474	-0.0268979	0.2091807	0.8977	0	-?++--	25730	26	0	587652	478	1	506	0.8810826741214031
Severe	ENSG00000158856	DMTN	8	22048995	Severe.M3.MAF_0.1.perc	reference	0	0.9936	-0.1243512	0.9670964	0.8977	0	?--?--	2684	0	0	566989	193	0	193	0.7341811051870009
Severe	ENSG00000134153	EMC7	15	34084017	Severe.M3.MAF_0.1.perc	reference	0	0.9035	0.1470071	1.1432406	0.8977	0	?+???-	1816	0	0	539841	115	0	115	0.9285290493173208
Severe	ENSG00000275385	CCL18	17	36064272	Severe.M3.MAF_0.1.perc	reference	0	0.9504	0.1362636	1.0595343	0.8977	0	?+-??-	3308	2	0	559825	225	0	227	0.856512034431002
Hospitalized	ENSG00000141519	CCDC40	17	80036632	Hospitalized.M3.MAF_0.1.perc	reference	42.5	0.1385	0.0545619	0.4241781	0.8977	0.3372439	?--+-+	11894	42	0	582845	2782	3	2830	0.9152546425558572
Hospitalized	ENSG00000188425	NANOS2	19	45913214	Hospitalized.M3.MAF_0.1.perc	reference	0	0.8513	-0.0988847	0.7690338	0.8977	0	?+-++-	8707	4	0	564960	71	0	75	0.9229326789917935
Severe	ENSG00000149792	MRPL49	11	65122183	Severe.M3.MAF_1.perc	reference	0	0.7039	-0.0506724	0.3942913	0.8977	0	+--?--	4563	12	0	566744	792	0	804	0.8548599238749571
Severe	ENSG00000275385	CCL18	17	36064272	Severe.M3.MAF_1.perc	reference	0	0.9504	0.1362636	1.0595343	0.8977	0	?+-??-	3308	2	0	559825	225	0	227	0.856512034431002
Hospitalized	ENSG00000112333	NR2E1	6	108166022	Hospitalized.M3.MAF_1.perc	reference	0	0.941	0.0796868	0.6200723	0.8977	0	?+++--	6902	6	0	554257	159	0	165	0.8118190615445482
Hospitalized	ENSG00000120278	PLEKHG1	6	150599883	Hospitalized.M3.MAF_1.perc	reference	36.7	0.1622	-0.0348534	0.2710125	0.8977	0.1480436	-+-++-	11701	122	0	574820	4541	3	4669	0.9976098725928749
Hospitalized	ENSG00000188425	NANOS2	19	45913214	Hospitalized.M3.MAF_1.perc	reference	0	0.8513	-0.0988847	0.7690338	0.8977	0	?+-++-	8707	4	0	564960	71	0	75	0.9229326789917935
Susceptibility	ENSG00000114923	SLC4A3	2	219627394	Susceptibility.M3.MAF_1.perc	reference	0	0.6034	-0.010072	0.0783516	0.8977	0	+?---+	27079	196	0	591673	3963	4	4167	0.8295537147857357
Susceptibility	ENSG00000181786	ACTL9	19	8697400	Susceptibility.M3.MAF_1.perc	reference	28.5	0.2312	0.0703187	0.546694	0.8977	0.4277046	-?-+-+	23293	10	0	570935	201	0	211	0.5141163642478792
Severe	ENSG00000175877	TMEM270	7	73861159	Severe.M4.MAF_0.1.perc	reference	0	0.9408	0.0547269	0.4255622	0.8977	0	?++-?-	3937	10	0	565481	1633	1	1645	0.9467360074759223
Severe	ENSG00000155008	APOOL	23	85003877	Severe.M4.MAF_0.1.perc	reference	0	0.9307	0.0866733	0.6741736	0.8977	0	?+-??-	1979	2	0	521728	191	88	369	0.7123598352213603
Hospitalized	ENSG00000072571	HMMR	5	163460203	Hospitalized.M4.MAF_0.1.perc	reference	2.5	0.3922	-0.0202727	0.1576798	0.8977	0.0070983	?--+--	11978	75	0	583020	4115	1	4192	0.8327472709437764
Hospitalized	ENSG00000149657	LSM14B	20	62122461	Hospitalized.M4.MAF_0.1.perc	reference	0	0.9252	0.0233603	0.1817125	0.8977	0	?++---	11562	42	0	581414	2547	2	2593	0.5948992206111937
Susceptibility	ENSG00000185585	OLFML2A	9	124777133	Susceptibility.M4.MAF_0.1.perc	reference	50.6	0.0717	-0.0236755	0.1842293	0.8977	0.0804493	++---+	26726	290	0	583321	7300	3	7596	0.7755920041104055
Susceptibility	ENSG00000089505	CMTM1	16	66566393	Susceptibility.M4.MAF_0.1.perc	reference	7.4	0.3643	-0.0225914	0.1757812	0.8977	0.0208017	+?--++	27076	64	0	590822	1545	0	1609	0.8881975595327765
Severe	ENSG00000084733	RAB10	2	26034084	Severe.M4.MAF_1.perc	reference	0	0.9413	0.13465	1.0469294	0.8977	0	?+-??-	2220	1	0	561018	230	0	231	0.8546821745716423
Hospitalized	ENSG00000106571	GLI3	7	41960949	Hospitalized.M4.MAF_1.perc	reference	0	0.7248	0.007689	0.0598072	0.8977	0	-++---	12046	419	0	585762	24870	32	25353	0.3037473149857206
Susceptibility	ENSG00000126070	AGO3	1	35930718	Susceptibility.M4.MAF_1.perc	reference	3.2	0.3887	0.0179121	0.1393387	0.8977	0.0084447	-?++--	27293	92	0	591690	2006	3	2104	0.7166526139699745
Susceptibility	ENSG00000122557	HERPUD2	7	35632659	Susceptibility.M4.MAF_1.perc	reference	0	0.5632	0.0144764	0.1125696	0.8977	0	++-+--	26054	92	1	580932	2021	1	2117	0.7393723894352243
Susceptibility	ENSG00000204842	ATXN2	12	111443485	Susceptibility.M4.MAF_1.perc	reference	0	0.9595	-0.0042766	0.0332763	0.8977	0	+?----	27340	1062	2	591878	25269	31	26397	0.6200712672502154
Severe	ENSG00000196503	ARL9	4	56505209	Severe.M1.MAF_0.1.perc	reference	0	0.9995	-0.131458	1.0239279	0.8978	0	?-----	2712	0	0	564242	159	1	161	0.7882464021041314
Severe	ENSG00000183035	CYLC1	23	83861126	Severe.M1.MAF_0.1.perc	reference	0	1	-0.6587018	5.1306256	0.8978	0	?-????	1579	0	0	502294	6	2	10	0.5659228747822315
Hospitalized	ENSG00000164111	ANXA5	4	121667946	Hospitalized.M1.MAF_0.1.perc	reference	0	0.9743	-0.0460736	0.3588838	0.8978	0	?++---	7559	8	0	578623	640	0	648	0.8740538409056698
Susceptibility	ENSG00000082781	ITGB5	3	124761948	Susceptibility.M1.MAF_0.1.perc	reference	0	0.9799	-0.0540907	0.421291	0.8978	0	-?+-+-	23631	9	0	569025	160	0	169	0.8856862153367404
Susceptibility	ENSG00000147548	NSD3	8	38269704	Susceptibility.M1.MAF_0.1.perc	reference	0	0.9781	-0.086536	0.6739601	0.8978	0	-?--+?	22390	5	0	550597	45	0	50	0.17470072080227467
Susceptibility	ENSG00000159337	PLA2G4D	15	42067009	Susceptibility.M1.MAF_0.1.perc	reference	38.6	0.164	-0.0542897	0.4228688	0.8978	0.3276758	+?--+-	25584	34	1	590302	774	2	814	0.8265456380950604
Susceptibility	ENSG00000140577	CRTC3	15	90529923	Susceptibility.M1.MAF_0.1.perc	reference	30.7	0.2283	0.136633	1.063925	0.8978	1.5647997	+?--?-	21961	2	0	561223	67	0	69	0.8119415849061133
Severe	ENSG00000275714	H3C1	6	26020451	Severe.M1.MAF_1.perc	reference	0	0.9871	0.0694828	0.5411811	0.8978	0	?+-+--	4239	3	0	568722	385	0	388	0.7625709517816581
Hospitalized	ENSG00000104537	ANXA13	8	123680794	Hospitalized.M1.MAF_1.perc	reference	28.4	0.2417	-0.0772213	0.6010292	0.8978	0.4374612	?-++?-	11077	11	0	566291	352	0	363	0.8736945249778314
Hospitalized	ENSG00000108784	NAGLU	17	42536241	Hospitalized.M1.MAF_1.perc	reference	0	0.8961	0.0485843	0.3782726	0.8978	0	?-+--+	9098	7	0	578867	590	0	597	0.5464160242097112
Susceptibility	ENSG00000082781	ITGB5	3	124761948	Susceptibility.M1.MAF_1.perc	reference	0	0.9799	-0.0540907	0.421291	0.8978	0	-?+-+-	23631	9	0	569025	160	0	169	0.8856862153367404
Susceptibility	ENSG00000147548	NSD3	8	38269704	Susceptibility.M1.MAF_1.perc	reference	0	0.9781	-0.086536	0.6739601	0.8978	0	-?--+?	22390	5	0	550597	45	0	50	0.17470072080227467
Susceptibility	ENSG00000167112	TRUB2	9	128305159	Susceptibility.M1.MAF_1.perc	reference	0	0.6784	0.0129779	0.1010514	0.8978	0	+?++--	25790	101	0	591061	2550	0	2651	0.8692824457761245
Severe	ENSG00000149926	TLCD3B	16	30024427	Severe.M3.MAF_0.1.perc	reference	12.3	0.3311	0.1196171	0.9317395	0.8978	0.7370652	?--?+-	3004	3	0	565866	536	0	539	0.5307793555472864
Severe	ENSG00000156853	ZNF689	16	30602558	Severe.M3.MAF_0.1.perc	reference	0	0.9333	-0.0809626	0.630047	0.8978	0	?--??-	3221	3	0	560580	506	0	509	0.5724910131739427
Susceptibility	ENSG00000124641	MED20	6	41905354	Susceptibility.M3.MAF_0.1.perc	reference	0	0.9969	0.027938	0.2174313	0.8978	0	-?++-+	23411	24	0	557198	496	0	520	0.053979749956963634
Susceptibility	ENSG00000148840	PPRC1	10	102132994	Susceptibility.M3.MAF_0.1.perc	reference	0	0.5404	-0.0154884	0.1206174	0.8978	0	+?----	26597	79	0	590055	1698	0	1777	0.8337797731724372
Hospitalized	ENSG00000198682	PAPSS2	10	87659613	Hospitalized.M3.MAF_1.perc	reference	23.1	0.2675	-0.0299509	0.2331926	0.8978	0.0720628	?-+---	11869	64	0	582926	4852	11	4938	0.7760439291080782
Hospitalized	ENSG00000149646	CNBD2	20	35954564	Hospitalized.M3.MAF_1.perc	reference	6.6	0.3693	0.0259511	0.2019628	0.8978	0.0207795	?+-+-+	12064	67	0	583213	2372	1	2441	0.32086696744213566
Susceptibility	ENSG00000156096	UGT2B4	4	69480165	Susceptibility.M3.MAF_1.perc	reference	26.5	0.2446	-0.0527284	0.4105022	0.8978	0.2556357	+?-+--	25216	31	0	589808	808	1	841	0.8688209626562526
Susceptibility	ENSG00000145990	GFOD1	6	13357830	Susceptibility.M3.MAF_1.perc	reference	0	0.8895	-0.0191519	0.1491535	0.8978	0	-?-+--	22542	51	0	557214	1190	0	1241	0.8808521094816626
Susceptibility	ENSG00000124641	MED20	6	41905354	Susceptibility.M3.MAF_1.perc	reference	0	0.9969	0.027938	0.2174313	0.8978	0	-?++-+	23411	24	0	557198	496	0	520	0.053979749956963634
Susceptibility	ENSG00000164654	MIOS	7	7566875	Susceptibility.M3.MAF_1.perc	reference	59.8	0.04123	0.0473793	0.3689355	0.8978	0.3067792	-?-+-+	26471	48	0	589543	986	0	1034	0.8953893653436282
Susceptibility	ENSG00000149972	CNTN5	11	99020949	Susceptibility.M3.MAF_1.perc	reference	0	0.453	-0.0047606	0.0370526	0.8978	0	-?+---	27033	871	1	591489	21009	62	22006	0.782345571044665
Susceptibility	ENSG00000100422	CERK	22	46684410	Susceptibility.M3.MAF_1.perc	reference	0	0.693	0.0153949	0.1198049	0.8978	0	-?++--	26529	90	0	580636	1883	2	1977	0.978283990576901
Severe	ENSG00000184007	PTP4A2	1	31906421	Severe.M4.MAF_0.1.perc	reference	0	0.861	0.0813883	0.6333579	0.8978	0	?-++?-	3768	2	0	561709	443	0	445	0.8778189541392911
Severe	ENSG00000134249	ADAM30	1	119893533	Severe.M4.MAF_0.1.perc	reference	0	0.9947	-0.0276785	0.2154322	0.8978	0	?-+-++	4750	38	0	570297	3165	3	3209	0.9762890710023886
Severe	ENSG00000123104	ITPR2	12	26335352	Severe.M4.MAF_0.1.perc	reference	0	0.5785	0.0104539	0.0813723	0.8978	0	+-+--+	4906	88	1	570620	10998	4	11096	0.6725105917765709
Hospitalized	ENSG00000064787	BCAS1	20	53936777	Hospitalized.M4.MAF_0.1.perc	reference	41.1	0.1474	-0.0456598	0.3556319	0.8978	0.2483371	?--++-	11772	59	0	582710	4171	3	4236	0.7967533065588364
Susceptibility	ENSG00000170185	USP38	4	143184917	Susceptibility.M4.MAF_0.1.perc	reference	0	0.4819	-0.0104798	0.0816183	0.8978	0	-?+--+	26049	170	0	579021	3937	2	4111	0.24464554653247
Severe	ENSG00000150681	RGS18	1	192158462	Severe.M4.MAF_1.perc	reference	0	0.8828	-0.0435795	0.3393083	0.8978	0	?++---	4490	14	0	569556	1495	0	1509	0.7326727248930359
Severe	ENSG00000174844	DNAH12	3	57293699	Severe.M4.MAF_1.perc	reference	0	0.9358	0.0109625	0.0853401	0.8978	0	+-++++	4981	206	0	570679	38550	72	38900	0.9061554813862803
Hospitalized	ENSG00000008394	MGST1	12	16347142	Hospitalized.M4.MAF_1.perc	reference	59.3	0.04327	-0.0552706	0.430229	0.8978	0.4966857	?-++-+	11180	27	0	567971	1715	1	1744	0.867530396140977
Hospitalized	ENSG00000124212	PTGIS	20	49503874	Hospitalized.M4.MAF_1.perc	reference	0	0.7059	-0.0108836	0.0846953	0.8978	0	?-+--+	12124	231	0	583311	11514	15	11775	0.7153420260172709
Susceptibility	ENSG00000130349	MTRES1	6	107028199	Susceptibility.M4.MAF_1.perc	reference	0	0.7387	0.0160376	0.1248124	0.8978	0	-+++--	26333	85	0	578805	1490	0	1575	0.7267630180931173
Severe	ENSG00000057657	PRDM1	6	105993463	Severe.M1.MAF_0.1.perc	reference	0	0.9459	0.1535029	1.1967877	0.8979	0	?+-?--	2085	0	0	550951	86	0	86	0.5817331398561881
Severe	ENSG00000110203	FOLR3	11	72114869	Severe.M1.MAF_0.1.perc	reference	0	0.7367	0.0598477	0.4666012	0.8979	0	?-++--	3910	6	0	564357	807	0	813	0.647737013199853
Severe	ENSG00000183048	SLC25A10	17	81712236	Severe.M1.MAF_0.1.perc	reference	0	0.9812	0.1027265	0.8009633	0.8979	0	?+-??-	3166	2	0	561740	250	0	252	0.7410209744454754
Hospitalized	ENSG00000169903	TM4SF4	3	149474697	Hospitalized.M1.MAF_0.1.perc	reference	20.7	0.2829	0.0866928	0.6753945	0.8979	0.5733145	?+----	6764	10	0	575055	391	0	401	0.9947481554396437
Hospitalized	ENSG00000038219	BOD1L1	4	13568738	Hospitalized.M1.MAF_0.1.perc	reference	0	0.9565	0.0554671	0.4322976	0.8979	0	?+-?--	6956	7	0	561177	466	0	473	0.73400299646898
Hospitalized	ENSG00000170027	YWHAG	7	76326799	Hospitalized.M1.MAF_0.1.perc	reference	0	0.8405	0.5459686	4.2531621	0.8979	0	?-??+?	5340	1	0	530433	4	0	5	0.7193540308119809
Hospitalized	ENSG00000124243	BCAS4	20	50794894	Hospitalized.M1.MAF_0.1.perc	reference	0	0.7537	-0.0404708	0.3153454	0.8979	0	?---+-	9018	10	0	566639	941	0	951	0.9411368082740421
Hospitalized	ENSG00000183307	TMEM121B	22	17116297	Hospitalized.M1.MAF_0.1.perc	reference	0	0.7789	-0.1142874	0.8903344	0.8979	0	?-+??-	5492	1	0	539427	87	0	88	0.8055223203141152
Susceptibility	ENSG00000176087	SLC35A4	5	140564446	Susceptibility.M1.MAF_0.1.perc	reference	0	0.8061	-0.0515761	0.4021065	0.8979	0	??+--?	23639	8	0	565938	150	0	158	0.2302922678649116
Severe	ENSG00000185000	DGAT1	8	144314584	Severe.M1.MAF_1.perc	reference	51.9	0.1005	0.1048145	0.8165272	0.8979	1.3065464	?---?+	3894	3	0	564695	586	0	589	0.8966346134294962
Severe	ENSG00000158805	ZNF276	16	89720400	Severe.M1.MAF_1.perc	reference	0	0.8992	0.0814809	0.6349877	0.8979	0	?+-?--	2640	3	0	563458	410	0	413	0.6983653821181183
Hospitalized	ENSG00000170027	YWHAG	7	76326799	Hospitalized.M1.MAF_1.perc	reference	0	0.8405	0.5459686	4.2531621	0.8979	0	?-??+?	5340	1	0	530433	4	0	5	0.7193540308119809
Hospitalized	ENSG00000183307	TMEM121B	22	17116297	Hospitalized.M1.MAF_1.perc	reference	0	0.7789	-0.1142874	0.8903344	0.8979	0	?-+??-	5492	1	0	539427	87	0	88	0.8055223203141152
Susceptibility	ENSG00000114902	SPCS1	3	52704955	Susceptibility.M1.MAF_1.perc	reference	0	0.4966	0.0457227	0.3564916	0.8979	0	??+---	22163	9	0	563604	208	0	217	0.971902032092522
Severe	ENSG00000213639	PPP1CB	2	28751640	Severe.M3.MAF_0.1.perc	reference	0	0.9138	0.1591824	1.2407428	0.8979	0	?+???-	2941	2	0	509716	100	0	102	0.8571662095533776
Severe	ENSG00000160447	PKN3	9	128702503	Severe.M3.MAF_0.1.perc	reference	0	0.9651	-0.048995	0.3818027	0.8979	0	?-+---	4438	13	0	569277	438	0	451	0.9677042717149006
Hospitalized	ENSG00000111863	ADTRP	6	11712054	Hospitalized.M3.MAF_0.1.perc	reference	0	0.9584	-0.0765759	0.5969766	0.8979	0	?+----	9550	5	0	577394	220	0	225	0.8367637646193129
Hospitalized	ENSG00000137098	SPAG8	9	35808045	Hospitalized.M3.MAF_0.1.perc	reference	0	0.9795	-0.0449062	0.3500323	0.8979	0	-+---+	11488	14	0	586455	598	1	614	0.116619082277679
Hospitalized	ENSG00000159459	UBR1	15	42942897	Hospitalized.M3.MAF_0.1.perc	reference	49.8	0.09264	0.0681961	0.5316102	0.8979	0.6545447	?+-+--	11223	43	0	581013	2411	1	2456	0.7943912254792858
Susceptibility	ENSG00000138430	OLA1	2	174072447	Susceptibility.M3.MAF_0.1.perc	reference	0	0.6293	0.0312283	0.2433283	0.8979	0	+?+---	26173	25	0	587500	430	0	455	0.07253210746728643
Susceptibility	ENSG00000254858	MPV17L2	19	18193218	Susceptibility.M3.MAF_0.1.perc	reference	0	0.8067	-0.0483638	0.3770409	0.8979	0	+?-+--	25822	12	0	575983	130	0	142	0.9071900473037637
Severe	ENSG00000213639	PPP1CB	2	28751640	Severe.M3.MAF_1.perc	reference	0	0.9138	0.1591824	1.2407428	0.8979	0	?+???-	2941	2	0	509716	100	0	102	0.8571662095533776
Severe	ENSG00000155438	NIFK	2	121726945	Severe.M3.MAF_1.perc	reference	51.4	0.08325	0.0844174	0.6576222	0.8979	0.8572074	?-+---	4550	19	0	569730	2512	0	2531	0.5619812103931857
Hospitalized	ENSG00000115685	PPP1R7	2	241149576	Hospitalized.M3.MAF_1.perc	reference	0	0.5711	-0.0518763	0.404306	0.8979	0	?+++--	10306	10	0	567327	475	1	487	0.6478890467303312
Susceptibility	ENSG00000080822	CLDND1	3	98497912	Susceptibility.M3.MAF_1.perc	reference	0	0.5132	0.02509	0.1955243	0.8979	0	-?++--	24745	32	0	576096	617	0	649	0.8522018694267408
Susceptibility	ENSG00000112029	FBXO5	6	152970519	Susceptibility.M3.MAF_1.perc	reference	28.4	0.2319	-0.0562575	0.4382797	0.8979	0.3010873	-?-+--	26037	57	0	583511	1504	0	1561	0.5711173123127198
Susceptibility	ENSG00000168056	LTBP3	11	65538559	Susceptibility.M3.MAF_1.perc	reference	56.8	0.05483	-0.0388253	0.3026474	0.8979	0.2094789	-?--++	25847	159	1	591259	3886	4	4055	0.9566198410493546
Severe	ENSG00000152642	GPD1L	3	32105689	Severe.M4.MAF_0.1.perc	reference	16	0.3115	0.069864	0.544564	0.8979	0.315668	?-+?+-	4096	14	0	565833	2617	2	2635	0.0671136015634715
Severe	ENSG00000059145	UNKL	16	1363205	Severe.M4.MAF_0.1.perc	reference	0	0.9275	-0.0194273	0.1514658	0.8979	0	----++	4702	64	1	567514	8305	5	8381	0.4197899937085434
Hospitalized	ENSG00000161849	KRT84	12	52377812	Hospitalized.M4.MAF_0.1.perc	reference	13.2	0.3302	0.0236359	0.1841855	0.8979	0.0335227	?+-+--	12064	112	1	583218	5512	2	5630	0.6779323588084462
Hospitalized	ENSG00000090924	PLEKHG2	19	39412669	Hospitalized.M4.MAF_0.1.perc	reference	67.5	0.01525	0.0399382	0.3111109	0.8979	0.261553	?-++--	12124	165	0	583311	11227	6	11404	0.7636738356829693
Hospitalized	ENSG00000176472	ZNF575	19	43525497	Hospitalized.M4.MAF_0.1.perc	reference	0	0.519	0.0210679	0.1641245	0.8979	0	?-+-+-	9958	47	0	580862	2696	0	2743	0.7257436171356728
Hospitalized	ENSG00000182195	LDOC1	23	141111605	Hospitalized.M4.MAF_0.1.perc	reference	0	0.9073	0.0874915	0.6821239	0.8979	0	?+-??-	7539	2	0	520772	60	26	114	0.8584156842921872
Susceptibility	ENSG00000106236	NPTX2	7	98617285	Susceptibility.M4.MAF_0.1.perc	reference	0	0.5679	0.0104769	0.081647	0.8979	0	-?+++-	26375	169	0	578170	3933	2	4106	0.7823748906315435
Severe	ENSG00000159423	ALDH4A1	1	18871430	Severe.M4.MAF_1.perc	reference	0	0.4917	0.0164655	0.1283031	0.8979	0	?-+--+	4698	95	0	570368	12511	11	12628	0.8980650670069091
Severe	ENSG00000132671	SSTR4	20	23035312	Severe.M4.MAF_1.perc	reference	0	0.7239	0.0278731	0.2172299	0.8979	0	++----	3679	39	0	178234	1998	2	2041	0.6793026353656596
Hospitalized	ENSG00000178922	HYI	1	43450989	Hospitalized.M4.MAF_1.perc	reference	10.2	0.3509	-0.0192574	0.1501373	0.8979	0.0211192	+-+---	12184	148	0	588228	8110	8	8274	0.2778179927921539
Hospitalized	ENSG00000143340	FAM163A	1	179743163	Hospitalized.M4.MAF_1.perc	reference	0	0.8843	-0.0375467	0.2927057	0.8979	0	?-+---	9692	19	0	576388	946	1	967	0.8102908708539551
Hospitalized	ENSG00000123453	SARDH	9	133663560	Hospitalized.M4.MAF_1.perc	reference	0	0.9687	-0.007688	0.0599282	0.8979	0	?---++	12124	401	1	583311	24236	36	24711	0.5064240471620112
Hospitalized	ENSG00000177042	TMEM80	11	695428	Hospitalized.M4.MAF_1.perc	reference	30.7	0.217	-0.0325513	0.2537452	0.8979	0.1035793	?++--+	11632	161	1	582150	13328	15	13521	0.6765353863615831
Hospitalized	ENSG00000167720	SRR	17	2303383	Hospitalized.M4.MAF_1.perc	reference	0	0.6032	-0.0257325	0.2005954	0.8979	0	?-++--	11483	32	0	581933	1974	1	2008	0.9585896796764148
Hospitalized	ENSG00000182195	LDOC1	23	141111605	Hospitalized.M4.MAF_1.perc	reference	0	0.9073	0.0874915	0.6821239	0.8979	0	?+-??-	7539	2	0	520772	60	26	114	0.8584156842921872
Susceptibility	ENSG00000127990	SGCE	7	94524204	Susceptibility.M4.MAF_1.perc	reference	37.7	0.1545	0.0240628	0.1875406	0.8979	0.0691259	--++-+	27934	225	0	596163	4817	8	5058	0.8738990104223998
Susceptibility	ENSG00000149294	NCAM1	11	112961247	Susceptibility.M4.MAF_1.perc	reference	0	0.5994	-0.0063868	0.049783	0.8979	0	-?+--+	27340	469	0	591877	10672	11	11163	0.8137396262284206
Susceptibility	ENSG00000165861	ZFYVE1	14	72969451	Susceptibility.M4.MAF_1.perc	reference	59.5	0.0424	-0.0359731	0.2804634	0.8979	0.1747809	-?-+-+	25944	286	0	585890	7076	9	7380	0.7673378356717699
Hospitalized	ENSG00000180376	CCDC66	3	56557161	Hospitalized.M1.MAF_0.1.perc	reference	21.7	0.2762	0.0357296	0.2786306	0.898	0.096982	?-++++	11473	40	0	581802	2782	2	2826	0.9891931327054622
Hospitalized	ENSG00000180535	BHLHA15	7	98211439	Hospitalized.M1.MAF_0.1.perc	reference	0	0.9792	-0.1420046	1.1080691	0.898	0	?+--?-	7407	1	0	552394	52	0	53	0.8546607547422913
Hospitalized	ENSG00000111640	GAPDH	12	6534512	Hospitalized.M1.MAF_0.1.perc	reference	0	0.594	0.061697	0.4812961	0.898	0	?+-?--	6463	3	0	572453	329	0	332	0.6923686455073784
Susceptibility	ENSG00000105339	DENND3	8	141117278	Susceptibility.M1.MAF_0.1.perc	reference	37.7	0.1697	-0.0731386	0.5703418	0.898	0.597465	-?-+--	26282	13	1	588928	328	0	343	0.808142365430534
Susceptibility	ENSG00000168928	CTRB2	16	75204103	Susceptibility.M1.MAF_0.1.perc	reference	0	0.9542	-0.0633565	0.494279	0.898	0	-?+--?	22441	4	0	571006	111	2	119	0.7636693466188063
Susceptibility	ENSG00000130822	PNCK	23	153669733	Susceptibility.M1.MAF_0.1.perc	reference	0	0.8461	-0.0492155	0.3838356	0.898	0	+?----	21633	5	0	525492	72	30	137	0.8324784627464981
Hospitalized	ENSG00000180535	BHLHA15	7	98211439	Hospitalized.M1.MAF_1.perc	reference	0	0.9792	-0.1420046	1.1080691	0.898	0	?+--?-	7407	1	0	552394	52	0	53	0.8546607547422913
Hospitalized	ENSG00000182372	CLN8	8	1755778	Hospitalized.M1.MAF_1.perc	reference	0	0.8858	0.0963767	0.7515327	0.898	0	?+--?-	6293	4	0	561556	160	0	164	0.9468557309514265
Hospitalized	ENSG00000166046	TCP11L2	12	106301929	Hospitalized.M1.MAF_1.perc	reference	0	0.9535	0.0405664	0.3164853	0.898	0	?+--+-	11192	17	0	581193	733	0	750	0.8614114784094621
Susceptibility	ENSG00000274286	ADRA2B	2	96112876	Susceptibility.M1.MAF_1.perc	reference	60.7	0.03771	0.0685839	0.5352715	0.898	0.6998112	+?-+--	23817	20	0	575192	486	2	510	0.8481111329333701
Susceptibility	ENSG00000128519	TAS2R16	7	122994704	Susceptibility.M1.MAF_1.perc	reference	0	0.4825	-0.0331645	0.2586992	0.898	0	+?-+--	24852	18	0	585145	334	0	352	0.6783981777693093
Susceptibility	ENSG00000168928	CTRB2	16	75204103	Susceptibility.M1.MAF_1.perc	reference	0	0.9542	-0.0633565	0.494279	0.898	0	-?+--?	22441	4	0	571006	111	2	119	0.7636693466188063
Susceptibility	ENSG00000130822	PNCK	23	153669733	Susceptibility.M1.MAF_1.perc	reference	0	0.8461	-0.0492155	0.3838356	0.898	0	+?----	21633	5	0	525492	72	30	137	0.8324784627464981
Severe	ENSG00000117013	KCNQ4	1	40783787	Severe.M3.MAF_0.1.perc	reference	0	0.8013	0.0505585	0.3942611	0.898	0	?+++?-	2043	7	0	559868	1422	0	1429	0.9650275058105574
Severe	ENSG00000144802	NFKBIZ	3	101827991	Severe.M3.MAF_0.1.perc	reference	0	0.9731	0.043592	0.3401665	0.898	0	?++---	4251	10	0	567783	1292	0	1302	0.4765984629150278
Severe	ENSG00000136840	ST6GALNAC4	9	127907886	Severe.M3.MAF_0.1.perc	reference	0	0.9677	-0.0560062	0.4368158	0.898	0	?---?-	3887	8	0	554124	896	0	904	0.6871003691507365
Hospitalized	ENSG00000180535	BHLHA15	7	98211439	Hospitalized.M3.MAF_0.1.perc	reference	0	0.9792	-0.1420046	1.1080691	0.898	0	?+--?-	7407	1	0	552394	52	0	53	0.8546607547422913
Hospitalized	ENSG00000222028	PSMB11	14	23042212	Hospitalized.M3.MAF_0.1.perc	reference	0	0.664	-0.030001	0.2340974	0.898	0	?+----	11507	30	0	570181	1525	3	1561	0.670100852340461
Hospitalized	ENSG00000094804	CDC6	17	40287879	Hospitalized.M3.MAF_0.1.perc	reference	29.4	0.2257	0.0907399	0.7077787	0.898	0.7589623	?-+---	9231	12	0	578806	715	0	727	0.4730810161155931
Hospitalized	ENSG00000130255	RPL36	19	5674947	Hospitalized.M3.MAF_0.1.perc	reference	51.1	0.1296	-0.181569	1.4168111	0.898	2.7583005	?+-??-	6772	3	0	572087	118	0	121	0.6961383689418775
Susceptibility	ENSG00000250317	SMIM20	4	25861830	Susceptibility.M3.MAF_0.1.perc	reference	0	0.7326	-0.0373334	0.291284	0.898	0	-?+---	22779	12	0	572189	338	0	350	0.9240040773195632
Susceptibility	ENSG00000146350	TBC1D32	6	121079494	Susceptibility.M3.MAF_0.1.perc	reference	0	0.7466	-0.0098923	0.0771605	0.898	0	+?--++	27118	191	0	591843	4459	1	4652	0.10782853761627267
Susceptibility	ENSG00000105357	MYH14	19	50188186	Susceptibility.M3.MAF_0.1.perc	reference	36.2	0.1797	0.0618141	0.4822041	0.898	0.4055534	-?+--+	26867	47	0	590918	596	0	643	0.7307083493355055
Severe	ENSG00000117013	KCNQ4	1	40783787	Severe.M3.MAF_1.perc	reference	0	0.8013	0.0505585	0.3942611	0.898	0	?+++?-	2043	7	0	559868	1422	0	1429	0.9650275058105574
Severe	ENSG00000198026	ZNF335	20	45948660	Severe.M3.MAF_1.perc	reference	0	0.9303	-0.0198774	0.1551346	0.898	0	---+-+	4883	68	0	570490	6704	5	6782	0.8492211730038159
Hospitalized	ENSG00000215853	RPTN	1	152153595	Hospitalized.M3.MAF_1.perc	reference	23.6	0.2643	-0.0325847	0.2541763	0.898	0.0778671	?-+-++	10865	36	0	570952	1527	9	1581	0.8861521493018585
Hospitalized	ENSG00000180535	BHLHA15	7	98211439	Hospitalized.M3.MAF_1.perc	reference	0	0.9792	-0.1420046	1.1080691	0.898	0	?+--?-	7407	1	0	552394	52	0	53	0.8546607547422913
Hospitalized	ENSG00000130255	RPL36	19	5674947	Hospitalized.M3.MAF_1.perc	reference	51.1	0.1296	-0.181569	1.4168111	0.898	2.7583005	?+-??-	6772	3	0	572087	118	0	121	0.6961383689418775
Susceptibility	ENSG00000204859	ZBTB48	1	6579994	Susceptibility.M3.MAF_1.perc	reference	0	0.4446	0.0243518	0.1898972	0.898	0	-?+---	26650	38	0	590050	651	0	689	0.7790981260715277
Susceptibility	ENSG00000231924	PSG1	19	42866464	Susceptibility.M3.MAF_1.perc	reference	50.6	0.08791	-0.0562227	0.4387121	0.898	0.4368349	-?---+	25646	37	0	589627	788	13	851	0.9854342309246437
Severe	ENSG00000144681	STAC	3	36380503	Severe.M4.MAF_0.1.perc	reference	0	0.8612	0.0325136	0.2537073	0.898	0	-++--+	4408	22	0	565581	2679	2	2705	0.23307614433081572
Severe	ENSG00000206503	HLA-A	6	29941260	Severe.M4.MAF_0.1.perc	reference	0	0.8002	-0.0294171	0.2295578	0.898	0	?-+?--	4295	26	0	567686	3676	9	3720	0.8398971065128293
Severe	ENSG00000135678	CPM	12	68842197	Severe.M4.MAF_0.1.perc	reference	0	0.9851	-0.0437379	0.3412239	0.898	0	?---+-	4266	10	0	566715	1624	0	1634	0.3379616200881306
Hospitalized	ENSG00000204010	IFIT1B	10	89378056	Hospitalized.M4.MAF_0.1.perc	reference	39.1	0.1605	0.044492	0.3471372	0.898	0.2159419	?-+---	11464	37	0	571045	1888	2	1929	0.9133118065697197
Susceptibility	ENSG00000181585	TMIE	3	46694528	Susceptibility.M4.MAF_0.1.perc	reference	0	0.5963	0.0165879	0.1294535	0.898	0	+?+---	25730	66	0	587652	1537	2	1607	0.7797273434860781
Hospitalized	ENSG00000197497	ZNF665	19	53159213	Hospitalized.M4.MAF_1.perc	reference	23.7	0.2634	0.0188614	0.1471888	0.898	0.0267755	?--+++	11821	137	1	570997	7797	6	7948	0.37960634060243176
Susceptibility	ENSG00000189339	SLC35E2B	1	1659529	Susceptibility.M4.MAF_1.perc	reference	0	0.9021	-0.0094895	0.0739963	0.898	0	+--+--	27863	210	1	593711	4660	45	4962	0.7944818396191318
Hospitalized	ENSG00000167186	COQ7	16	19067614	Hospitalized.M1.MAF_0.1.perc	reference	0	0.9864	-0.0877874	0.6854304	0.8981	0	?--+?-	8252	5	0	576513	193	0	198	0.7105505369438787
Hospitalized	ENSG00000228836	CT45A5	23	135777130	Hospitalized.M1.MAF_0.1.perc	reference	0	1	-0.495997	3.8746716	0.8981	0	?-????	138	0	0	2466	1	1	3	0.5618005564403153
Susceptibility	ENSG00000070087	PFN2	3	149964904	Susceptibility.M1.MAF_0.1.perc	reference	41	0.1655	0.1037625	0.8100176	0.8981	1.0590956	+?---?	21895	3	0	560592	109	0	112	0.9530749084607403
Susceptibility	ENSG00000064042	LIMCH1	4	41359607	Susceptibility.M1.MAF_0.1.perc	reference	42.8	0.136	-0.05561	0.434298	0.8981	0.3711523	-?--+-	22689	37	0	572103	1203	0	1240	0.7316053523103965
Susceptibility	ENSG00000066044	ELAVL1	19	7958573	Susceptibility.M1.MAF_0.1.perc	reference	0	0.8058	-0.122902	0.9597673	0.8981	0	??--??	14295	1	0	395305	32	0	33	0.7704206684221525
Severe	ENSG00000112164	GLP1R	6	39048781	Severe.M1.MAF_1.perc	reference	0	0.9285	0.0661424	0.5165811	0.8981	0	?+--?-	3773	3	0	564792	190	0	193	0.03905276956915406
Susceptibility	ENSG00000159387	IRX6	16	55324203	Susceptibility.M1.MAF_1.perc	reference	0	0.4166	0.0251453	0.1962707	0.8981	0	+?+---	26542	32	0	588739	602	0	634	0.8501381532104083
Susceptibility	ENSG00000066044	ELAVL1	19	7958573	Susceptibility.M1.MAF_1.perc	reference	0	0.8058	-0.122902	0.9597673	0.8981	0	??--??	14295	1	0	395305	32	0	33	0.7704206684221525
Severe	ENSG00000131238	PPT1	1	40072710	Severe.M3.MAF_0.1.perc	reference	0	0.7298	0.043993	0.3433857	0.8981	0	?-+?--	3685	10	0	566551	1904	0	1914	0.8221614469651279
Severe	ENSG00000168958	MFF	2	227325151	Severe.M3.MAF_0.1.perc	reference	0	0.9745	-0.0336214	0.2625329	0.8981	0	?-++--	4278	18	0	567555	2475	0	2493	0.6855735869368738
Severe	ENSG00000163749	CCDC158	4	76312997	Severe.M3.MAF_0.1.perc	reference	0	0.8056	0.0345147	0.2694828	0.8981	0	+-+-+-	4816	21	0	569870	2351	2	2376	0.5545223701073572
Hospitalized	ENSG00000283703	VSIG10L2	11	125946056	Hospitalized.M3.MAF_0.1.perc	reference	0	0.787	0.0853922	0.6670454	0.8981	0	?-+-??	2314	7	0	56039	140	0	147	0.7977640964097343
Hospitalized	ENSG00000182858	ALG12	22	49900229	Hospitalized.M3.MAF_0.1.perc	reference	0	0.8711	0.028987	0.2262479	0.8981	0	?++---	11101	32	0	581185	1487	0	1519	0.8885907157696291
Susceptibility	ENSG00000171951	SCG2	2	223596940	Susceptibility.M3.MAF_0.1.perc	reference	0	0.7814	0.0255821	0.199744	0.8981	0	-?+---	23645	28	0	572396	672	0	700	0.7570669332565317
Susceptibility	ENSG00000175414	ARL10	5	176365487	Susceptibility.M3.MAF_0.1.perc	reference	0	0.5599	-0.0216956	0.1694104	0.8981	0	-?+--+	26706	40	0	588338	865	1	907	0.8493738838915829
Susceptibility	ENSG00000128596	CCDC136	7	128790757	Susceptibility.M3.MAF_0.1.perc	reference	14.6	0.3216	0.0244256	0.1907195	0.8981	0.0392579	-?++--	26925	104	0	589207	2207	1	2313	0.4003235793671551
Susceptibility	ENSG00000077279	DCX	23	111293779	Susceptibility.M3.MAF_0.1.perc	reference	9.2	0.3537	-0.0645257	0.5041058	0.8981	0.1737572	-?---+	21572	2	1	523602	45	31	111	0.7791371461671611
Severe	ENSG00000169021	UQCRFS1	19	29205320	Severe.M3.MAF_1.perc	reference	0	0.9832	-0.0939474	0.7336343	0.8981	0	?-+??-	1749	1	0	558569	399	0	400	0.6613542655013789
Hospitalized	ENSG00000138279	ANXA7	10	73375101	Hospitalized.M3.MAF_1.perc	reference	0	0.5869	-0.0207079	0.1616343	0.8981	0	?-++++	11594	58	0	570269	3483	0	3541	0.8304477108951698
Hospitalized	ENSG00000174652	ZNF266	19	9412461	Hospitalized.M3.MAF_1.perc	reference	0	0.4766	-0.0220449	0.1721	0.8981	0	?-+-++	12064	56	0	583218	2170	2	2230	0.7167390728816943
Susceptibility	ENSG00000114113	RBP2	3	139452884	Susceptibility.M3.MAF_1.perc	reference	0	0.7724	-0.0277523	0.2167014	0.8981	0	+?+---	24049	23	0	574674	486	0	509	0.8556266191503429
Susceptibility	ENSG00000077279	DCX	23	111293779	Susceptibility.M3.MAF_1.perc	reference	9.2	0.3537	-0.0645257	0.5041058	0.8981	0.1737572	-?---+	21572	2	1	523602	45	31	111	0.7791371461671611
Severe	ENSG00000214193	SH3D21	1	36306368	Severe.M4.MAF_0.1.perc	reference	0	0.5786	0.0247034	0.1928852	0.8981	0	?+----	4675	42	0	570238	6689	4	6739	0.622489795418217
Hospitalized	ENSG00000136888	ATP6V1G1	9	114587706	Hospitalized.M4.MAF_0.1.perc	reference	0	0.8995	0.0379617	0.296344	0.8981	0	?++-+-	9789	15	0	562742	867	0	882	0.378770102827178
Hospitalized	ENSG00000103855	CD276	15	73683966	Hospitalized.M4.MAF_0.1.perc	reference	0	0.7235	-0.0164086	0.1281077	0.8981	0	?+--+-	12025	90	0	583211	5073	1	5165	0.6604634183766194
Hospitalized	ENSG00000099364	FBXL19	16	30923055	Hospitalized.M4.MAF_0.1.perc	reference	0	0.8171	0.0223647	0.1746412	0.8981	0	?+-++-	12074	56	0	583109	2723	3	2785	0.7533166838860398
Susceptibility	ENSG00000152413	HOMER1	5	79372636	Susceptibility.M4.MAF_0.1.perc	reference	0	0.7799	0.0169946	0.13276	0.8981	0	-?+---	25944	69	0	585890	1492	2	1565	0.689557750557844
Susceptibility	ENSG00000140481	CCDC33	15	74202705	Susceptibility.M4.MAF_0.1.perc	reference	0	0.8023	0.0085967	0.0671423	0.8981	0	-?++--	27293	264	0	591690	5658	3	5928	0.910086396833823
Severe	ENSG00000109851	DBX1	11	20156155	Severe.M4.MAF_1.perc	reference	0	0.8036	0.0322641	0.2520048	0.8981	0	-++--+	4630	24	0	566264	2874	1	2900	0.1774466172274541
Hospitalized	ENSG00000121933	TMIGD3	1	111483348	Hospitalized.M4.MAF_1.perc	reference	0	0.4175	-0.0160083	0.1249563	0.8981	0	---++-	11072	97	0	582256	5717	5	5824	0.4619558230339428
Hospitalized	ENSG00000198642	KLHL9	9	21329665	Hospitalized.M4.MAF_1.perc	reference	0	0.455	0.0146646	0.114467	0.8981	0	?-+-++	11956	114	0	569053	6423	8	6553	0.9103790853474879
Hospitalized	ENSG00000185988	PLK5	19	1508023	Hospitalized.M4.MAF_1.perc	reference	0	0.9933	-0.0214629	0.1676635	0.8981	0	?+----	10238	66	1	475282	2582	2	2654	0.8679825681365868
Hospitalized	ENSG00000124177	CHD6	20	41402083	Hospitalized.M4.MAF_1.perc	reference	0	0.8094	0.0082355	0.0643039	0.8981	0	?+---+	12124	399	1	583311	21693	21	22136	0.7891743512028785
Susceptibility	ENSG00000107443	CCNJ	10	96043394	Susceptibility.M4.MAF_1.perc	reference	9	0.3551	-0.0235732	0.1841408	0.8981	0.0273706	-?++--	25944	73	0	585890	1738	1	1813	0.7597989611385221
Severe	ENSG00000046889	PREX2	8	67952046	Severe.M1.MAF_0.1.perc	reference	0	0.8697	0.0734284	0.5738016	0.8982	0	?-+-+-	3768	6	0	566275	467	0	473	0.582914075914597
Hospitalized	ENSG00000197415	VEPH1	3	157259742	Hospitalized.M1.MAF_0.1.perc	reference	0	0.6381	-0.0318201	0.2488185	0.8982	0	?++---	10764	21	0	580851	1376	0	1397	0.8992852898020346
Susceptibility	ENSG00000120162	MOB3B	9	27325209	Susceptibility.M1.MAF_0.1.perc	reference	0	0.832	-0.1231137	0.9624056	0.8982	0	??--??	20252	1	0	538074	34	0	35	0.8797921738386758
Susceptibility	ENSG00000130948	HSD17B3	9	96235306	Susceptibility.M1.MAF_0.1.perc	reference	0	0.8492	-0.0396665	0.3101836	0.8982	0	+?----	24948	12	0	587897	261	0	273	0.9182115190437365
Severe	ENSG00000249730	OR10J4	1	159432204	Severe.M1.MAF_1.perc	reference	0	0.8553	-0.2197985	1.7175862	0.8982	0	?-?-+?	610	1	0	2334	5	0	6	0.9231484816685569
Hospitalized	ENSG00000134684	YARS1	1	32775237	Hospitalized.M1.MAF_1.perc	reference	0	0.9429	0.0790758	0.6180334	0.8982	0	?+-??-	8078	3	0	571533	222	0	225	0.47655974981506705
Hospitalized	ENSG00000175077	RTP1	3	187197486	Hospitalized.M1.MAF_1.perc	reference	0	0.9499	-0.0653055	0.5105156	0.8982	0	?-+--+	8740	6	0	567401	231	2	241	0.23308648191068526
Susceptibility	ENSG00000120162	MOB3B	9	27325209	Susceptibility.M1.MAF_1.perc	reference	0	0.832	-0.1231137	0.9624056	0.8982	0	??--??	20252	1	0	538074	34	0	35	0.8797921738386758
Susceptibility	ENSG00000130948	HSD17B3	9	96235306	Susceptibility.M1.MAF_1.perc	reference	0	0.8492	-0.0396665	0.3101836	0.8982	0	+?----	24948	12	0	587897	261	0	273	0.9182115190437365
Hospitalized	ENSG00000074047	GLI2	2	120735623	Hospitalized.M3.MAF_0.1.perc	reference	0	0.684	0.0172668	0.1349794	0.8982	0	?-+--+	11683	74	0	582462	4856	2	4934	0.09499548226933935
Hospitalized	ENSG00000198060	MARCHF5	10	92291167	Hospitalized.M3.MAF_0.1.perc	reference	0	0.9886	-0.1208159	0.9442854	0.8982	0	?--??-	5628	1	0	547394	119	0	120	0.780878307002874
Hospitalized	ENSG00000255112	CHMP1B	18	11851413	Hospitalized.M3.MAF_0.1.perc	reference	0	0.6405	0.1062471	0.8301858	0.8982	0	?--+-?	9665	7	0	552421	34	0	41	0.8034586389288628
Susceptibility	ENSG00000278828	H3C10	6	27810064	Susceptibility.M3.MAF_0.1.perc	reference	0	0.8514	-0.0644242	0.5035542	0.8982	0	??+--?	22532	6	0	550043	81	0	87	0.6358987457521688
Susceptibility	ENSG00000127774	EMC6	17	3668812	Susceptibility.M3.MAF_0.1.perc	reference	0	0.8192	0.077263	0.6037804	0.8982	0	+?--?-	21968	4	0	520091	59	0	63	0.7884012639957495
Severe	ENSG00000249730	OR10J4	1	159432204	Severe.M3.MAF_1.perc	reference	0	0.8553	-0.2197985	1.7175862	0.8982	0	?-?-+?	610	1	0	2334	5	0	6	0.9231484816685569
Severe	ENSG00000067141	NEO1	15	73051710	Severe.M3.MAF_1.perc	reference	0	0.4558	-0.0245445	0.1918201	0.8982	0	++----	4684	31	0	569937	4151	7	4196	0.7984332560593519
Hospitalized	ENSG00000105948	TTC26	7	139133744	Hospitalized.M3.MAF_1.perc	reference	47.2	0.09199	0.0507251	0.3964268	0.8982	0.3950083	+++---	11837	74	0	585373	4775	6	4861	0.7778124863788669
Hospitalized	ENSG00000198060	MARCHF5	10	92291167	Hospitalized.M3.MAF_1.perc	reference	0	0.9886	-0.1208159	0.9442854	0.8982	0	?--??-	5628	1	0	547394	119	0	120	0.780878307002874
Hospitalized	ENSG00000133704	IPO8	12	30628988	Hospitalized.M3.MAF_1.perc	reference	24.1	0.2604	0.0334975	0.2617798	0.8982	0.0947743	?-+-+-	11630	71	0	570406	5144	0	5215	0.6252575112432999
Hospitalized	ENSG00000256053	COA8	14	103562960	Hospitalized.M3.MAF_1.perc	reference	0	0.9284	0.0408643	0.3193766	0.8982	0	?++---	8488	12	0	566677	712	0	724	0.5426551584208004
Susceptibility	ENSG00000094963	FMO2	1	171185249	Susceptibility.M3.MAF_1.perc	reference	0	0.9963	-0.006122	0.04785	0.8982	0	+-----	28017	484	3	596178	11178	32	11732	0.7888306074484567
Susceptibility	ENSG00000127774	EMC6	17	3668812	Susceptibility.M3.MAF_1.perc	reference	0	0.8192	0.077263	0.6037804	0.8982	0	+?--?-	21968	4	0	520091	59	0	63	0.7884012639957495
Severe	ENSG00000119977	TCTN3	10	95659823	Severe.M4.MAF_0.1.perc	reference	14.8	0.3192	-0.0448057	0.3502261	0.8982	0.1369678	+-+--+	4822	19	0	570320	3889	1	3910	0.39747285124035026
Severe	ENSG00000268629	TEX13A	23	105218929	Severe.M4.MAF_0.1.perc	reference	0	0.773	-0.0688537	0.538132	0.8982	0	?-+??-	3549	3	1	520622	279	114	512	0.8015985629453044
Susceptibility	ENSG00000171720	HDAC3	5	141620876	Susceptibility.M4.MAF_0.1.perc	reference	0	0.9587	0.0213815	0.1672024	0.8982	0	+?+---	24262	41	0	584656	964	0	1005	0.7641402611452796
Susceptibility	ENSG00000072736	NFATC3	16	68084751	Susceptibility.M4.MAF_0.1.perc	reference	26.1	0.2475	0.0184733	0.1444621	0.8982	0.0301556	+?-+--	26002	268	0	578833	6223	2	6495	0.4425118357993745
Susceptibility	ENSG00000130402	ACTN4	19	38647649	Susceptibility.M4.MAF_0.1.perc	reference	14.5	0.322	-0.0207615	0.162289	0.8982	0.0292963	-?+-+-	26098	177	0	588356	4010	1	4189	0.8860646355532754
Severe	ENSG00000249730	OR10J4	1	159432204	Severe.M4.MAF_1.perc	reference	0	0.8553	-0.2197985	1.7175862	0.8982	0	?-?-+?	610	1	0	2334	5	0	6	0.9231484816685569
Severe	ENSG00000136997	MYC	8	127735434	Severe.M4.MAF_1.perc	reference	0	0.7839	0.0336554	0.2629452	0.8982	0	-++---	4662	18	0	568597	2485	6	2515	0.9423442119264099
Severe	ENSG00000166268	MYRFL	12	69825227	Severe.M4.MAF_1.perc	reference	0	0.5485	0.0189841	0.148417	0.8982	0	-+++-+	4531	81	0	460576	8589	5	8680	0.6973520635518696
Severe	ENSG00000161654	LSM12	17	44034328	Severe.M4.MAF_1.perc	reference	0	0.9661	0.0453708	0.3546387	0.8982	0	-+--?-	4302	11	0	565509	516	1	529	0.8969105529939709
Severe	ENSG00000184983	NDUFA6	22	42085526	Severe.M4.MAF_1.perc	reference	13.9	0.3253	-0.0562043	0.4395141	0.8982	0.1824751	-----+	4643	12	1	569523	1264	1	1280	0.9134700188345455
Hospitalized	ENSG00000188486	H2AX	11	119093854	Hospitalized.M4.MAF_1.perc	reference	0	0.9551	0.0774783	0.605517	0.8982	0	?+-+??	6524	4	0	550615	244	0	248	0.7783582089737251
Hospitalized	ENSG00000079462	PAFAH1B3	19	42297033	Hospitalized.M4.MAF_1.perc	reference	18.4	0.2975	-0.0507565	0.3967196	0.8982	0.1929146	?-+-++	11827	37	0	580652	1725	0	1762	0.8618381729162669
Susceptibility	ENSG00000171720	HDAC3	5	141620876	Susceptibility.M4.MAF_1.perc	reference	0	0.9587	0.0213815	0.1672024	0.8982	0	+?+---	24262	41	0	584656	964	0	1005	0.7641402611452796
Susceptibility	ENSG00000213145	CRIP1	14	105486317	Susceptibility.M4.MAF_1.perc	reference	0	0.589	-0.019318	0.1510532	0.8982	0	+?--+-	24962	49	0	587182	1098	2	1151	0.00821775310915326
Susceptibility	ENSG00000134160	TRPM1	15	31001061	Susceptibility.M4.MAF_1.perc	reference	37.4	0.172	0.0088085	0.0688498	0.8982	0.0082901	-?-+--	27126	1369	6	591861	30605	54	32094	0.8483626170336036
Severe	ENSG00000070785	EIF2B3	1	44850522	Severe.M1.MAF_0.1.perc	reference	0	1	0.1495219	1.1695591	0.8983	0	?+????	1727	1	0	533885	70	0	71	0.9463006240197008
Severe	ENSG00000145794	MEGF10	5	127290796	Severe.M1.MAF_0.1.perc	reference	0	0.9672	0.0863385	0.6756439	0.8983	0	?+-??-	3891	2	0	565289	435	0	437	0.8772908497184202
Severe	ENSG00000177981	ASB8	12	48147789	Severe.M1.MAF_0.1.perc	reference	0	0.9803	-0.0632856	0.4951462	0.8983	0	?--??-	3454	5	0	551760	590	1	597	0.6605018827106779
Severe	ENSG00000028277	POU2F2	19	42086110	Severe.M1.MAF_0.1.perc	reference	82.9	0.01555	0.2668867	2.0872812	0.8983	7.2724606	?-+???	3244	2	0	551711	128	0	130	0.18807616019827275
Severe	ENSG00000167757	KLK11	19	51022216	Severe.M1.MAF_0.1.perc	reference	0	0.6143	-0.1262498	0.9875089	0.8983	0	?-+?--	1970	0	0	560459	190	0	190	0.7831277391942271
Hospitalized	ENSG00000153339	TRAPPC8	18	31829197	Hospitalized.M1.MAF_0.1.perc	reference	0	0.9568	0.1035219	0.8100394	0.8983	0	?-+---	7350	2	0	562919	140	0	142	0.8188342045737838
Susceptibility	ENSG00000188931	CFAP126	1	161364733	Susceptibility.M1.MAF_0.1.perc	reference	0	0.8309	0.0267708	0.2094413	0.8983	0	-?+--?	23462	25	0	585605	591	1	618	0.8794121170523076
Susceptibility	ENSG00000149547	EI24	11	125569280	Susceptibility.M1.MAF_0.1.perc	reference	0	0.7934	0.0742304	0.5809865	0.8983	0	??+-?-	21399	3	0	547699	76	4	87	0.8030744952897909
Susceptibility	ENSG00000147231	RADX	23	106611930	Susceptibility.M1.MAF_0.1.perc	reference	0	0.9534	0.0665952	0.5210779	0.8983	0	-?+?-?	20838	3	0	518238	30	18	69	0.827314766007244
Severe	ENSG00000070785	EIF2B3	1	44850522	Severe.M1.MAF_1.perc	reference	0	1	0.1495219	1.1695591	0.8983	0	?+????	1727	1	0	533885	70	0	71	0.9463006240197008
Severe	ENSG00000152193	OBI1	13	78614289	Severe.M1.MAF_1.perc	reference	0	0.9209	-0.0628844	0.4920017	0.8983	0	?--++-	4229	7	0	568367	486	1	495	0.8242895991249278
Severe	ENSG00000126460	PRRG2	19	49580646	Severe.M1.MAF_1.perc	reference	0	0.8429	-0.0708004	0.5539755	0.8983	0	--++?-	3986	5	0	563764	139	0	144	0.895516714887147
Severe	ENSG00000167757	KLK11	19	51022216	Severe.M1.MAF_1.perc	reference	0	0.6143	-0.1262498	0.9875089	0.8983	0	?-+?--	1970	0	0	560459	190	0	190	0.7831277391942271
Hospitalized	ENSG00000088035	ALG6	1	63367575	Hospitalized.M1.MAF_1.perc	reference	0	0.9042	0.070446	0.5513081	0.8983	0	?+++?-	8312	4	0	573276	246	0	250	0.9087431802452816
Hospitalized	ENSG00000171243	SOSTDC1	7	16461481	Hospitalized.M1.MAF_1.perc	reference	0	0.818	-0.0222921	0.1744768	0.8983	0	?--?++	8019	37	0	562221	3131	6	3180	0.9529980945318579
Hospitalized	ENSG00000153339	TRAPPC8	18	31829197	Hospitalized.M1.MAF_1.perc	reference	0	0.9568	0.1035219	0.8100394	0.8983	0	?-+---	7350	2	0	562919	140	0	142	0.8188342045737838
Susceptibility	ENSG00000168594	ADAM29	4	174829668	Susceptibility.M1.MAF_1.perc	reference	16.1	0.3118	-0.0321734	0.2516509	0.8983	0.0643127	+?--++	24948	42	0	578953	825	0	867	0.6676311292676396
Susceptibility	ENSG00000148337	CIZ1	9	128161251	Susceptibility.M1.MAF_1.perc	reference	7.1	0.3662	0.0291196	0.2278727	0.8983	0.0363186	-?+--+	23287	48	0	578178	1103	0	1151	0.7348599547836855
Susceptibility	ENSG00000147231	RADX	23	106611930	Susceptibility.M1.MAF_1.perc	reference	0	0.9534	0.0665952	0.5210779	0.8983	0	-?+?-?	20838	3	0	518238	30	18	69	0.827314766007244
Severe	ENSG00000156299	TIAM1	21	31118416	Severe.M3.MAF_0.1.perc	reference	30.3	0.2198	-0.0730815	0.5718845	0.8983	0.5325548	?----+	4476	27	0	569684	3955	3	3988	0.22874046947936502
Hospitalized	ENSG00000003137	CYP26B1	2	72129238	Hospitalized.M3.MAF_0.1.perc	reference	0	0.8865	0.0367085	0.2871996	0.8983	0	?+-+?-	10402	20	0	553883	992	3	1018	0.9388464194392878
Hospitalized	ENSG00000004700	RECQL	12	21468910	Hospitalized.M3.MAF_0.1.perc	reference	0	0.7547	-0.0211488	0.16541	0.8983	0	?+--+-	11580	50	0	582238	3240	1	3292	0.7014117197612201
Hospitalized	ENSG00000142207	URB1	21	32311018	Hospitalized.M3.MAF_0.1.perc	reference	0	0.7582	-0.0162282	0.1269213	0.8983	0	?-+---	11918	97	0	582930	5459	3	5562	0.807181120679074
Susceptibility	ENSG00000196233	LCOR	10	96832254	Susceptibility.M3.MAF_0.1.perc	reference	0	0.9462	0.0224329	0.1756008	0.8983	0	+?-+-+	23995	33	1	577533	839	0	874	0.5266195105421174
Severe	ENSG00000070193	FGF10	5	44300247	Severe.M3.MAF_1.perc	reference	0	0.9431	-0.1204695	0.9424256	0.8983	0	?+-??-	3111	1	0	559274	174	0	175	0.5197344309039823
Hospitalized	ENSG00000125787	GNRH2	20	3043622	Hospitalized.M3.MAF_1.perc	reference	0	0.9682	-0.015889	0.1242567	0.8983	0	?-+++-	9293	69	0	578610	6071	25	6190	0.40900983586715395
Severe	ENSG00000173338	KCNK7	11	65592836	Severe.M4.MAF_0.1.perc	reference	0	0.6934	0.0390684	0.3055848	0.8983	0	?-+-+-	4353	17	0	565490	1859	0	1876	0.9504483692083845
Severe	ENSG00000054803	CBLN4	20	55997357	Severe.M4.MAF_0.1.perc	reference	0	0.7236	-0.0899948	0.703962	0.8983	0	?-+-?-	2228	1	0	560218	462	0	463	0.7919231514367711
Hospitalized	ENSG00000135521	LTV1	6	143843338	Hospitalized.M4.MAF_0.1.perc	reference	0	0.5992	0.0184203	0.1441853	0.8983	0	?+-+++	12031	74	0	582939	4071	0	4145	0.33730983527135816
Susceptibility	ENSG00000122584	NXPH1	7	8433609	Susceptibility.M4.MAF_0.1.perc	reference	0	0.7765	0.0198596	0.1554092	0.8983	0	-?++-+	24975	48	0	574157	1049	1	1099	0.5733725460572624
Susceptibility	ENSG00000255012	OR5M1	11	56609236	Susceptibility.M4.MAF_0.1.perc	reference	14.1	0.3241	-0.0243914	0.1907637	0.8983	0.0340629	-?-++-	25181	59	0	577933	1448	3	1513	0.9758836188000508
Susceptibility	ENSG00000166118	SPATA19	11	133840631	Susceptibility.M4.MAF_0.1.perc	reference	22.7	0.2695	-0.0319433	0.2500457	0.8983	0.080781	-?+--+	26507	63	0	588515	1210	0	1273	0.8009492056598712
Severe	ENSG00000174227	PIGG	4	499210	Severe.M4.MAF_1.perc	reference	0	0.9493	-0.0156197	0.1221873	0.8983	0	-+-+++	4906	101	1	570620	14218	19	14359	0.2928005347685929
Severe	ENSG00000054803	CBLN4	20	55997357	Severe.M4.MAF_1.perc	reference	0	0.7236	-0.0899948	0.703962	0.8983	0	?-+-?-	2228	1	0	560218	462	0	463	0.7919231514367711
Hospitalized	ENSG00000224940	PRRT4	7	128350325	Hospitalized.M4.MAF_1.perc	reference	24	0.2535	-0.0193412	0.1513983	0.8983	0.0335241	++---+	12184	181	1	588228	9038	8	9237	0.6299324719740538
Hospitalized	ENSG00000078124	ACER3	11	76860859	Hospitalized.M4.MAF_1.perc	reference	0	0.5585	-0.0262322	0.2053002	0.8983	0	?+---+	10759	35	0	566053	2127	1	2164	0.9741560381360848
Susceptibility	ENSG00000109180	OCIAD1	4	48805212	Susceptibility.M4.MAF_1.perc	reference	38.7	0.163	-0.022747	0.1779976	0.8983	0.0542654	-?--++	26600	353	0	588886	8866	30	9279	0.7851006835238238
Susceptibility	ENSG00000138107	ACTR1A	10	102461881	Susceptibility.M4.MAF_1.perc	reference	0	0.8566	0.0164599	0.1287563	0.8983	0	+?-++-	25833	72	0	587300	1666	2	1742	0.33629838912824495
Susceptibility	ENSG00000181939	OR4C15	11	55554307	Susceptibility.M4.MAF_1.perc	reference	44.4	0.126	0.0167226	0.1308796	0.8983	0.0337586	-?++-+	26263	582	0	579038	13226	22	13852	0.49739553466205866
Susceptibility	ENSG00000166797	CIAO2A	15	64072565	Susceptibility.M4.MAF_1.perc	reference	21.7	0.2763	0.0270256	0.2115005	0.8983	0.0599597	+?+---	25346	148	0	574654	2608	1	2758	0.4487056797337386
Severe	ENSG00000117009	KMO	1	241532134	Severe.M1.MAF_0.1.perc	reference	0	0.5725	-0.1300381	1.0187714	0.8984	0	?-+?--	2331	0	0	561602	183	0	183	0.933983524768771
Severe	ENSG00000090512	FETUB	3	186635969	Severe.M1.MAF_0.1.perc	reference	0	0.8679	0.0560256	0.4385774	0.8984	0	?-+---	3558	7	0	564155	975	0	982	0.8379543323841909
Severe	ENSG00000104728	ARHGEF10	8	1823926	Severe.M1.MAF_0.1.perc	reference	0	0.984	0.0528605	0.4138638	0.8984	0	?+-+--	4005	4	0	566910	676	2	684	0.8677251212058742
Severe	ENSG00000051180	RAD51	15	40694774	Severe.M1.MAF_0.1.perc	reference	0	0.7456	-0.1650488	1.2923116	0.8984	0	?+-???	3159	1	0	520583	63	0	64	0.7294528740568459
Severe	ENSG00000064490	RFXANK	19	19192229	Severe.M1.MAF_0.1.perc	reference	0	0.3954	-0.1004093	0.7867148	0.8984	0	-+-???	3685	2	0	541803	122	0	124	0.4496529942575227
Hospitalized	ENSG00000055044	NOP58	2	202265736	Hospitalized.M1.MAF_0.1.perc	reference	0	0.734	0.0834734	0.6540079	0.8984	0	?+----	7539	2	0	576286	171	0	173	0.016888334835754214
Hospitalized	ENSG00000102710	SUPT20H	13	37009312	Hospitalized.M1.MAF_0.1.perc	reference	0	0.9455	0.0494932	0.3876937	0.8984	0	?+----	9501	7	0	580086	546	0	553	0.4250749174816109
Severe	ENSG00000125734	GPR108	19	6729914	Severe.M1.MAF_1.perc	reference	0	0.9045	-0.0267899	0.2099187	0.8984	0	?-+++-	4552	11	0	561909	757	0	768	0.8386135433225894
Severe	ENSG00000064490	RFXANK	19	19192229	Severe.M1.MAF_1.perc	reference	0	0.3954	-0.1004093	0.7867148	0.8984	0	-+-???	3685	2	0	541803	122	0	124	0.4496529942575227
Hospitalized	ENSG00000151746	BICD1	12	32106835	Hospitalized.M1.MAF_1.perc	reference	0	0.9143	-0.0679334	0.5319457	0.8984	0	?--++?	9391	7	0	557131	179	0	186	0.8637095348009225
Hospitalized	ENSG00000102710	SUPT20H	13	37009312	Hospitalized.M1.MAF_1.perc	reference	0	0.9455	0.0494932	0.3876937	0.8984	0	?+----	9501	7	0	580086	546	0	553	0.4250749174816109
Severe	ENSG00000133055	MYBPH	1	203167811	Severe.M3.MAF_0.1.perc	reference	0	0.5879	0.0494089	0.3868452	0.8984	0	?-+--+	4077	12	0	568134	1219	0	1231	0.5675026953422373
Hospitalized	ENSG00000152601	MBNL1	3	152243828	Hospitalized.M3.MAF_0.1.perc	reference	0	0.9004	0.0456805	0.3578162	0.8984	0	?+-?+-	8800	13	0	562225	683	0	696	0.8114723914928621
Susceptibility	ENSG00000177888	ZBTB41	1	197153682	Susceptibility.M3.MAF_0.1.perc	reference	0	0.986	0.0335474	0.2627984	0.8984	0	-?+++-	23019	19	0	573443	409	0	428	0.666788288448182
Susceptibility	ENSG00000100122	CRYBB1	22	26599278	Susceptibility.M3.MAF_0.1.perc	reference	0	0.998	-0.025129	0.1967699	0.8984	0	+?---+	25933	30	0	575546	640	0	670	0.8958034528548011
Susceptibility	ENSG00000130826	DKC1	23	154762742	Susceptibility.M3.MAF_0.1.perc	reference	0	0.9749	0.0563792	0.441755	0.8984	0	-?-+-?	23625	5	2	524056	52	14	89	0.8764208918076679
Severe	ENSG00000105929	ATP6V0A4	7	138706294	Severe.M3.MAF_1.perc	reference	0	0.9434	0.0291593	0.2283468	0.8984	0	-++---	4883	29	0	570490	2341	2	2374	0.5153156194903192
Severe	ENSG00000183421	RIPK4	21	41739369	Severe.M3.MAF_1.perc	reference	0	0.5026	-0.0197363	0.1546477	0.8984	0	+-+++-	4964	38	0	570461	3437	2	3479	0.9200373199532268
Hospitalized	ENSG00000104231	ZFAND1	8	81701334	Hospitalized.M3.MAF_1.perc	reference	47.9	0.1041	0.061768000000000003	0.4837199	0.8984	0.5246853	?+--++	11771	38	0	582825	1845	0	1883	0.9673150065771525
Susceptibility	ENSG00000172955	ADH6	4	99202638	Susceptibility.M3.MAF_1.perc	reference	0	0.9281	0.014326	0.112188	0.8984	0	++-++-	27759	92	1	596000	1693	4	1795	0.8608042522259298
Susceptibility	ENSG00000112462	OR12D3	6	29373423	Susceptibility.M3.MAF_1.perc	reference	20	0.2875	0.0566473	0.4436185	0.8984	0.2279574	-?--++	23828	13	0	567838	279	0	292	0.7054857017939923
Susceptibility	ENSG00000104679	R3HCC1	8	23270120	Susceptibility.M3.MAF_1.perc	reference	0	0.6982	-0.0197359	0.1546259	0.8984	0	-?+--+	25284	46	0	589032	1069	0	1115	0.8339946884249494
Susceptibility	ENSG00000167393	PPP2R3B	23	333933	Susceptibility.M3.MAF_1.perc	reference	0	0.8404	-0.0584923	0.4580464	0.8984	0	??--++	4520	15	0	15122	44	0	59	0.8199700673781233
Severe	ENSG00000149124	GLYAT	11	58640426	Severe.M4.MAF_0.1.perc	reference	0	0.5587	-0.0346564	0.2714896	0.8984	0	?-+-?+	4115	14	0	564521	2638	0	2652	0.21363348482903138
Severe	ENSG00000159184	HOXB13	17	48724763	Severe.M4.MAF_0.1.perc	reference	0	0.8607	-0.0391049	0.3064129	0.8984	0	?-+-?-	4393	18	0	568176	1884	0	1902	0.8284494085423142
Hospitalized	ENSG00000095015	MAP3K1	5	56815549	Hospitalized.M4.MAF_0.1.perc	reference	0	0.8709	0.013319	0.1042682	0.8984	0	-+-++-	12184	142	0	588228	7547	5	7699	0.6269771993143847
Hospitalized	ENSG00000170584	NUDCD2	5	163446526	Hospitalized.M4.MAF_0.1.perc	reference	0	0.9147	0.031603	0.2474198	0.8984	0	?++-?-	10149	24	0	577929	1473	0	1497	0.6423409497381803
Susceptibility	ENSG00000145386	CCNA2	4	121816444	Susceptibility.M4.MAF_0.1.perc	reference	0	0.7208	-0.0237175	0.1857123	0.8984	0	+?-+-+	24743	31	0	585323	769	0	800	0.6726136800540163
Susceptibility	ENSG00000283071	LBHD2	14	103084210	Susceptibility.M4.MAF_0.1.perc	reference	0	1	-0.1504626	1.1781307	0.8984	0	??-???	1691	1	0	8154	6	0	7	0.8178163540636736
Severe	ENSG00000147119	CHST7	23	46573765	Severe.M4.MAF_1.perc	reference	0	0.9056	-0.0466989	0.3657862	0.8984	0	-+-??-	3986	1	3	521765	164	108	387	0.7318612106562579
Hospitalized	ENSG00000169385	RNASE2	14	20955487	Hospitalized.M4.MAF_1.perc	reference	0	0.9693	-0.0187977	0.1471651	0.8984	0	?-+-+-	9857	57	0	567869	4189	2	4250	0.25156087334936356
Susceptibility	ENSG00000174574	AKIRIN1	1	38991276	Susceptibility.M4.MAF_1.perc	reference	0	0.4227	-0.0162782	0.1274971	0.8984	0	-?++--	26567	74	1	589222	1362	3	1444	0.7684653223727388
Susceptibility	ENSG00000136875	PRPF4	9	113275642	Susceptibility.M4.MAF_1.perc	reference	5.1	0.3776	-0.0127617	0.0999143	0.8984	0.0081593	-?+++-	27114	346	1	589406	8519	22	8911	0.06925689018302963
Susceptibility	ENSG00000177854	TMEM187	23	153972754	Susceptibility.M4.MAF_1.perc	reference	0	0.8769	-0.0225698	0.1767406	0.8984	0	-?+---	24542	11	7	535846	234	107	473	0.9268839627331505
Severe	ENSG00000070081	NUCB2	11	17208153	Severe.M1.MAF_0.1.perc	reference	4.5	0.3705	0.0758663	0.5947878	0.8985	0.0888022	?-+-?-	3651	5	0	562245	233	0	238	0.7488586394501618
Severe	ENSG00000184194	GPR173	23	53048789	Severe.M1.MAF_0.1.perc	reference	0	1	-1.0052599	7.8831675	0.8985	0	?-????	1524	0	0	499833	5	0	5	0.01008050158530693
Hospitalized	ENSG00000273274	ZBTB8B	1	32465072	Hospitalized.M1.MAF_0.1.perc	reference	0	0.7239	0.0809856	0.6351177	0.8985	0	?+----	6506	2	0	564835	172	0	174	0.9869104325471412
Hospitalized	ENSG00000198400	NTRK1	1	156815640	Hospitalized.M1.MAF_0.1.perc	reference	0	0.9402	-0.0799892	0.6272581	0.8985	0	?--+?-	8186	3	0	563070	241	0	244	0.2132331794398561
Hospitalized	ENSG00000162944	RFTN2	2	197568224	Hospitalized.M1.MAF_0.1.perc	reference	0	0.9498	-0.1034564	0.8111602	0.8985	0	?--??-	7570	2	0	561319	130	0	132	0.07776809551451562
Hospitalized	ENSG00000157500	APPL1	3	57227726	Hospitalized.M1.MAF_0.1.perc	reference	0	0.9905	-0.0404169	0.3168702	0.8985	0	?-+-+-	9619	16	0	580049	896	0	912	0.8601450551206653
Hospitalized	ENSG00000121207	LRAT	4	154626945	Hospitalized.M1.MAF_0.1.perc	reference	0	0.4779	0.1054517	0.8269723	0.8985	0	?-+???	6499	3	0	540718	94	0	97	0.7750509483496621
Susceptibility	ENSG00000104413	ESRP1	8	94641074	Susceptibility.M1.MAF_0.1.perc	reference	0	0.7358	0.0696062	0.5458723	0.8985	0	-?--?+	22336	4	0	533483	84	0	88	0.686809784408436
Severe	ENSG00000162520	SYNC	1	32679906	Severe.M1.MAF_1.perc	reference	0	0.8947	0.0489562	0.3836811	0.8985	0	?++---	3456	4	0	564152	455	0	459	0.888407875564006
Severe	ENSG00000279270	OR52R1	11	4803433	Severe.M1.MAF_1.perc	reference	40.4	0.1867	-0.1322901	1.0370418	0.8985	1.4272238	?++?-?	2419	8	0	49462	99	0	107	0.6602068943352817
Severe	ENSG00000070081	NUCB2	11	17208153	Severe.M1.MAF_1.perc	reference	4.5	0.3705	0.0758663	0.5947878	0.8985	0.0888022	?-+-?-	3651	5	0	562245	233	0	238	0.7488586394501618
Severe	ENSG00000172551	MUCL1	12	54830518	Severe.M1.MAF_1.perc	reference	0	0.4391	0.0833829	0.6535078	0.8985	0	?++?--	4048	2	0	565806	215	0	217	0.8081837050139162
Severe	ENSG00000260916	CCPG1	15	55340032	Severe.M1.MAF_1.perc	reference	0	0.9742	-0.0546898	0.428599	0.8985	0	?-+?--	2522	4	0	566399	1010	0	1014	0.7628204035533865
Severe	ENSG00000184194	GPR173	23	53048789	Severe.M1.MAF_1.perc	reference	0	1	-1.0052599	7.8831675	0.8985	0	?-????	1524	0	0	499833	5	0	5	0.01008050158530693
Hospitalized	ENSG00000162944	RFTN2	2	197568224	Hospitalized.M1.MAF_1.perc	reference	0	0.9498	-0.1034564	0.8111602	0.8985	0	?--??-	7570	2	0	561319	130	0	132	0.07776809551451562
Hospitalized	ENSG00000186446	ZNF501	3	44729596	Hospitalized.M1.MAF_1.perc	reference	0	0.9913	-0.0601603	0.4717319	0.8985	0	?--+--	9734	6	0	566666	415	0	421	0.41274701408544945
Hospitalized	ENSG00000121207	LRAT	4	154626945	Hospitalized.M1.MAF_1.perc	reference	0	0.4779	0.1054517	0.8269723	0.8985	0	?-+???	6499	3	0	540718	94	0	97	0.7750509483496621
Hospitalized	ENSG00000140320	BAHD1	15	40439721	Hospitalized.M1.MAF_1.perc	reference	0	0.6628	0.0537551	0.4215192	0.8985	0	?++--+	9777	8	0	536841	155	3	169	0.8149770725630151
Hospitalized	ENSG00000183206	POTEC	18	14507339	Hospitalized.M1.MAF_1.perc	reference	12.4	0.3307	-0.0440964	0.3457565	0.8985	0.0706947	?-+-?+	10766	17	0	579536	719	0	736	0.8987646446671
Susceptibility	ENSG00000104413	ESRP1	8	94641074	Susceptibility.M1.MAF_1.perc	reference	0	0.7358	0.0696062	0.5458723	0.8985	0	-?--?+	22336	4	0	533483	84	0	88	0.686809784408436
Susceptibility	ENSG00000165115	KIF27	9	83834099	Susceptibility.M1.MAF_1.perc	reference	0	0.9051	-0.0168852	0.132363	0.8985	0	-?+-+-	26312	65	0	588905	1446	1	1513	0.9078747767991846
Susceptibility	ENSG00000136861	CDK5RAP2	9	120388869	Susceptibility.M1.MAF_1.perc	reference	0	0.4576	0.0204108	0.1600529	0.8985	0	-?+-++	26867	65	0	589870	1000	0	1065	0.8621913631599469
Susceptibility	ENSG00000198390	KRTAP13-1	21	30396031	Susceptibility.M1.MAF_1.perc	reference	29.8	0.2334	0.027937	0.2190139	0.8985	0.0661756	+?+-?+	23810	162	0	574123	3622	3	3790	0.6587887481949639
Severe	ENSG00000155906	RMND1	6	151404762	Severe.M3.MAF_0.1.perc	reference	0	0.4402	-0.0522297	0.409344	0.8985	0	--+?--	4437	6	0	568490	1223	0	1229	0.8204771781246522
Severe	ENSG00000100568	VTI1B	14	67647085	Severe.M3.MAF_0.1.perc	reference	0	0.8109	0.079671	0.6247834	0.8985	0	?+-??-	2408	3	0	562633	477	0	480	0.9146169139853045
Hospitalized	ENSG00000097033	SH3GLB1	1	86704570	Hospitalized.M3.MAF_0.1.perc	reference	0	0.5569	0.0450044	0.3526604	0.8985	0	?-+-?+	9849	10	0	566756	700	0	710	0.6957782178859613
Hospitalized	ENSG00000065183	WDR3	1	117929720	Hospitalized.M3.MAF_0.1.perc	reference	0	0.5169	-0.0208678	0.1635448	0.8985	0	?-++-+	11555	48	0	582500	2977	1	3027	0.9211153872786821
Hospitalized	ENSG00000204104	TRAF3IP1	2	238320441	Hospitalized.M3.MAF_0.1.perc	reference	0	0.7302	0.0275166	0.2157994	0.8985	0	?+-++-	10514	30	0	577947	1712	1	1744	0.7020162526474967
Hospitalized	ENSG00000181867	FTMT	5	121851882	Hospitalized.M3.MAF_0.1.perc	reference	0	0.8167	-0.0565843	0.4435862	0.8985	0	?+--?-	7520	8	0	561026	446	0	454	0.9728753476051553
Hospitalized	ENSG00000106605	BLVRA	7	43758680	Hospitalized.M3.MAF_0.1.perc	reference	0	0.9458	-0.0453531	0.3555581	0.8985	0	?--++-	9488	12	0	567753	648	0	660	0.6980062595680034
Hospitalized	ENSG00000172379	ARNT2	15	80404350	Hospitalized.M3.MAF_0.1.perc	reference	0	0.7681	0.0315003	0.2468857	0.8985	0	?+--?-	7598	23	0	566367	1378	0	1401	0.635219119065061
Susceptibility	ENSG00000121481	RNF2	1	185045526	Susceptibility.M3.MAF_0.1.perc	reference	0	0.8262	0.0504471	0.3955589	0.8985	0	+?---+	21650	7	0	551222	157	1	166	0.6074272871134723
Susceptibility	ENSG00000196646	ZNF136	19	12163064	Susceptibility.M3.MAF_0.1.perc	reference	0	0.5228	-0.032785	0.2570277	0.8985	0	-?+--?	23731	13	0	571840	302	0	315	0.8804773548113763
Susceptibility	ENSG00000278558	TMEM191B	22	18527802	Susceptibility.M3.MAF_0.1.perc	reference	0	0.8793	0.0235978	0.1850586	0.8985	0	-?+---	17581	31	0	471349	860	4	899	0.9927675061243038
Hospitalized	ENSG00000142973	CYP4B1	1	46757838	Hospitalized.M3.MAF_1.perc	reference	0	0.9429	0.0177313	0.1389573	0.8985	0	--+-+-	11978	83	0	587846	3704	5	3797	0.5751751574580989
Hospitalized	ENSG00000198851	CD3E	11	118304730	Hospitalized.M3.MAF_1.perc	reference	0	0.9775	-0.0390865	0.3064393	0.8985	0	?--+?-	8794	14	0	567176	802	0	816	0.8835796647596413
Hospitalized	ENSG00000111701	APOBEC1	12	7649400	Hospitalized.M3.MAF_1.perc	reference	0	0.9481	0.0204007	0.159883	0.8985	0	?++-+-	11382	57	0	570388	2732	5	2799	0.9780871941853044
Hospitalized	ENSG00000150394	CDH8	16	61647242	Hospitalized.M3.MAF_1.perc	reference	0	0.7871	-0.018307	0.1435916	0.8985	0	?-+-?-	9096	52	0	565559	4602	14	4682	0.8708886391113264
Hospitalized	ENSG00000147123	NDUFB11	23	47142216	Hospitalized.M3.MAF_1.perc	reference	0	0.9622	-0.1207154	0.9459174	0.8985	0	?--?-?	5993	1	0	510224	57	19	96	0.6340942086733794
Susceptibility	ENSG00000121481	RNF2	1	185045526	Susceptibility.M3.MAF_1.perc	reference	0	0.8262	0.0504471	0.3955589	0.8985	0	+?---+	21650	7	0	551222	157	1	166	0.6074272871134723
Susceptibility	ENSG00000104142	VPS18	15	40894450	Susceptibility.M3.MAF_1.perc	reference	0	0.6709	-0.0107694	0.0844018	0.8985	0	-?-+--	26448	155	0	550373	3548	2	3707	0.9383087136656599
Susceptibility	ENSG00000091651	ORC6	16	46689643	Susceptibility.M3.MAF_1.perc	reference	0	0.6697	0.0148513	0.1164657	0.8985	0	+?-+--	24490	79	0	578283	1984	1	2065	0.7447528244936162
Susceptibility	ENSG00000196646	ZNF136	19	12163064	Susceptibility.M3.MAF_1.perc	reference	0	0.5228	-0.032785	0.2570277	0.8985	0	-?+--?	23731	13	0	571840	302	0	315	0.8804773548113763
Severe	ENSG00000142686	C1orf216	1	35713877	Severe.M4.MAF_0.1.perc	reference	0	0.9356	-0.0445634	0.3493958	0.8985	0	?-+---	4198	10	0	566459	1646	1	1658	0.7357258778676722
Susceptibility	ENSG00000272047	GTF2H5	6	158168350	Susceptibility.M4.MAF_0.1.perc	reference	0	0.5421	0.0183657	0.1440003	0.8985	0	-?+---	23696	53	0	573555	1301	1	1356	0.9415811872126534
Susceptibility	ENSG00000188921	HACD4	9	20999509	Susceptibility.M4.MAF_0.1.perc	reference	0	0.8946	-0.017202	0.1348875	0.8985	0	-?-+--	26583	66	0	590669	1405	0	1471	0.9302915936681377
Severe	ENSG00000120705	ETF1	5	138506095	Severe.M4.MAF_1.perc	reference	76.2	0.005566	0.1209254	0.947751	0.8985	2.0595512	?-+?--	2025	6	0	562925	1754	0	1760	0.8391887837987463
Severe	ENSG00000111725	PRKAB1	12	119667864	Severe.M4.MAF_1.perc	reference	29.9	0.2108	-0.0537288	0.4212172	0.8985	0.3140526	--+--+	4906	30	0	570620	4540	5	4580	0.8201583825000474
Severe	ENSG00000185347	TEDC1	14	105489855	Severe.M4.MAF_1.perc	reference	14.8	0.3195	0.0227653	0.1785425	0.8985	0.0368647	+-+++-	4958	116	1	570549	17519	33	17703	0.7854050900264689
Susceptibility	ENSG00000112031	MTRF1L	6	152987362	Susceptibility.M4.MAF_1.perc	reference	0	0.9188	0.0114305	0.0896089	0.8985	0	-?-+-+	25940	149	1	591631	3228	1	3381	0.7346962044930365
Susceptibility	ENSG00000066855	MTFR1	8	65644734	Susceptibility.M4.MAF_1.perc	reference	0	0.9983	-0.0075735	0.059389	0.8985	0	+--+++	26775	326	1	592656	7208	10	7556	0.7721424367638934
Susceptibility	ENSG00000165868	HSPA12A	10	116671192	Susceptibility.M4.MAF_1.perc	reference	0	0.6215	-0.0084788	0.0664833	0.8985	0	-?--++	27126	265	0	591861	5954	1	6221	0.9640766912040029
Severe	ENSG00000106009	BRAT1	7	2537810	Severe.M1.MAF_0.1.perc	reference	0	0.686	0.021435	0.1681786	0.8986	0	?-+?+-	4196	4	0	567109	550	0	554	0.9796744500692834
Severe	ENSG00000227471	AKR1B15	7	134549110	Severe.M1.MAF_0.1.perc	reference	0	0.9833	-0.0718435	0.5635092	0.8986	0	+-+-?-	2344	3	0	563482	549	1	554	0.7451809703880099
Severe	ENSG00000177889	UBE2N	12	93405673	Severe.M1.MAF_0.1.perc	reference	0	1	-0.1204639	0.9456323	0.8986	0	?-????	1524	1	0	499833	232	1	235	0.8701883200665249
Severe	ENSG00000176155	CCDC57	17	82101460	Severe.M1.MAF_0.1.perc	reference	0	0.9259	0.0361978	0.2839925	0.8986	0	?+--?-	4069	8	0	567117	743	0	751	0.9383613495094449
Severe	ENSG00000071553	ATP6AP1	23	154428633	Severe.M1.MAF_0.1.perc	reference	0	1	-1.0052237	7.8883146	0.8986	0	?-????	1524	0	0	499801	4	2	8	0.8051098945362867
Hospitalized	ENSG00000111249	CUX2	12	111034165	Hospitalized.M1.MAF_0.1.perc	reference	0	0.7638	-0.0774048	0.6072295	0.8986	0	?-++--	6798	4	0	551809	254	1	260	0.8890311107725821
Susceptibility	ENSG00000153015	CWC27	5	64768930	Susceptibility.M1.MAF_0.1.perc	reference	4.5	0.3808	-0.0516908	0.4057335	0.8986	0.0851115	-?+-++	25198	9	0	585285	216	0	225	0.578329559797185
Severe	ENSG00000177889	UBE2N	12	93405673	Severe.M1.MAF_1.perc	reference	0	1	-0.1204639	0.9456323	0.8986	0	?-????	1524	1	0	499833	232	1	235	0.8701883200665249
Severe	ENSG00000206422	LRRC30	18	7231125	Severe.M1.MAF_1.perc	reference	0	0.5827	-0.0790661	0.6206045	0.8986	0	?-+++-	2510	2	0	564556	409	1	413	0.5869177347650872
Severe	ENSG00000071553	ATP6AP1	23	154428633	Severe.M1.MAF_1.perc	reference	0	1	-1.0052237	7.8883146	0.8986	0	?-????	1524	0	0	499801	4	2	8	0.8051098945362867
Hospitalized	ENSG00000185158	LRRC37B	17	32007872	Hospitalized.M1.MAF_1.perc	reference	0	0.8741	-0.0196669	0.1544029	0.8986	0	?--++-	9593	46	0	580050	3531	4	3585	0.8478662920491417
Severe	ENSG00000075223	SEMA3C	7	80742538	Severe.M3.MAF_0.1.perc	reference	0	0.9647	0.0332861	0.2613128	0.8986	0	-++-?-	4301	18	0	567130	2802	0	2820	0.38675558267260485
Severe	ENSG00000106025	TSPAN12	7	120787320	Severe.M3.MAF_0.1.perc	reference	0	0.5892	-0.0872656	0.684874	0.8986	0	?-+?--	4030	2	0	533370	387	0	389	0.909450686846095
Severe	ENSG00000197901	SLC22A6	11	62936385	Severe.M3.MAF_0.1.perc	reference	0	0.961	-0.0416646	0.3270922	0.8986	0	-++?--	4574	11	0	566824	1781	0	1792	0.7837116152531483
Severe	ENSG00000177889	UBE2N	12	93405673	Severe.M3.MAF_0.1.perc	reference	0	1	-0.1204639	0.9456323	0.8986	0	?-????	1524	1	0	499833	232	1	235	0.8701883200665249
Severe	ENSG00000183186	C2CD4C	19	405445	Severe.M3.MAF_0.1.perc	reference	0	0.3955	-0.0826627	0.6490044	0.8986	0	?-+??-	3109	2	0	559273	505	0	507	0.8974787509369468
Hospitalized	ENSG00000276644	DACH1	13	71437966	Hospitalized.M3.MAF_0.1.perc	reference	55.2	0.08231	-0.1230421	0.9658877	0.8986	1.835144	?+---?	10576	16	0	547168	137	0	153	0.809151052474181
Severe	ENSG00000177889	UBE2N	12	93405673	Severe.M3.MAF_1.perc	reference	0	1	-0.1204639	0.9456323	0.8986	0	?-????	1524	1	0	499833	232	1	235	0.8701883200665249
Hospitalized	ENSG00000048028	USP28	11	113797874	Hospitalized.M3.MAF_1.perc	reference	37.2	0.1733	0.0334722	0.2625658	0.8986	0.1172829	?-+--+	11772	76	0	582697	5382	4	5466	0.7671389799899516
Susceptibility	ENSG00000114491	UMPS	3	124730433	Susceptibility.M3.MAF_1.perc	reference	14.8	0.3202	-0.0249947	0.1960647	0.8986	0.0377029	+?-+--	26391	67	0	580133	1375	1	1444	0.5653416803931597
Hospitalized	ENSG00000163440	PDCL2	4	55556519	Hospitalized.M4.MAF_0.1.perc	reference	0	0.6161	0.0300109	0.2354899	0.8986	0	?+--?-	10892	25	1	579626	1401	0	1428	0.7655852274358059
Hospitalized	ENSG00000165071	TMEM71	8	132685007	Hospitalized.M4.MAF_0.1.perc	reference	33.5	0.1983	-0.0502873	0.3947672	0.8986	0.256753	?-+-+-	10964	30	0	581091	2259	1	2291	0.8082879561354486
Hospitalized	ENSG00000065154	OAT	10	124397303	Hospitalized.M4.MAF_0.1.perc	reference	0	0.589	0.0220326	0.1729087	0.8986	0	?+----	11918	48	0	582929	2862	1	2912	0.6681061273296496
Hospitalized	ENSG00000183161	FANCF	11	22622533	Hospitalized.M4.MAF_0.1.perc	reference	0	0.8042	-0.0233847	0.1835299	0.8986	0	?--+-+	11174	35	0	568840	2617	1	2654	0.6347842923176064
Susceptibility	ENSG00000143970	ASXL2	2	25733753	Susceptibility.M4.MAF_0.1.perc	reference	0	0.8474	0.0074266	0.0582513	0.8986	0	-?+-+-	26049	345	0	579021	7876	3	8227	0.808977916340287
Susceptibility	ENSG00000163694	RBM47	4	40423267	Susceptibility.M4.MAF_0.1.perc	reference	0	0.6886	0.0099652	0.0781929	0.8986	0	-?+--+	26578	189	0	589971	4323	1	4514	0.8740342024342362
Susceptibility	ENSG00000107651	SEC23IP	10	119892730	Susceptibility.M4.MAF_0.1.perc	reference	0	0.9503	-0.0086143	0.067614	0.8986	0	-?+--+	27125	251	0	591861	5930	2	6185	0.8659130747623766
Hospitalized	ENSG00000143797	MBOAT2	2	8852690	Hospitalized.M4.MAF_1.perc	reference	0	0.8681	0.026146	0.2052093	0.8986	0	--++++	10813	35	0	575389	1850	1	1887	0.7505788317920912
Hospitalized	ENSG00000139266	MARCHF9	12	57755103	Hospitalized.M4.MAF_1.perc	reference	0	0.9103	-0.0130563	0.1024814	0.8986	0	?+----	11150	135	1	579806	8532	23	8715	0.6902042422867206
Hospitalized	ENSG00000103245	CIAO3	16	729760	Hospitalized.M4.MAF_1.perc	reference	0	0.8981	-0.0123394	0.0968494	0.8986	0	?+--+-	12124	192	1	583311	8063	8	8273	0.6989217744019971
Hospitalized	ENSG00000212900	KRTAP3-2	17	40999193	Hospitalized.M4.MAF_1.perc	reference	0	0.7394	0.0411138	0.3225281	0.8986	0	?-++--	9121	13	0	564948	693	0	706	0.7553555022695576
Susceptibility	ENSG00000157152	SYN2	3	12004388	Susceptibility.M4.MAF_1.perc	reference	38.4	0.1501	0.0249113	0.1954582	0.8986	0.0756517	+---++	26105	220	11	588566	3737	37	4053	0.8849344340130796
Susceptibility	ENSG00000109618	SEPSECS	4	25120014	Susceptibility.M4.MAF_1.perc	reference	42.6	0.1376	-0.0241017	0.1891725	0.8986	0.0625544	-?-+-+	27122	138	0	591855	3218	1	3358	0.9417018065691527
Susceptibility	ENSG00000130045	NXNL2	9	88534033	Susceptibility.M4.MAF_1.perc	reference	0	0.8357	0.0146938	0.1152953	0.8986	0	-?+--+	25771	90	0	576059	1851	0	1941	0.6923343734811932
Susceptibility	ENSG00000159873	CCDC117	22	28772674	Susceptibility.M4.MAF_1.perc	reference	0	0.8702	-0.013402	0.1052177	0.8986	0	-?--+-	25816	110	0	590044	2415	2	2529	0.10722160785032493
Hospitalized	ENSG00000127947	PTPN12	7	77537295	Hospitalized.M1.MAF_0.1.perc	reference	0	0.8477	0.0256176	0.2011445	0.8987	0	?--++?	6786	3	0	566098	140	0	143	0.8853206311968245
Hospitalized	ENSG00000182670	TTC3	21	37073226	Hospitalized.M1.MAF_0.1.perc	reference	6.8	0.3679	-0.043341	0.3403543	0.8987	0.070196	?--+++	11293	23	0	570360	1122	0	1145	0.7158441471702627
Susceptibility	ENSG00000271601	LIX1L	1	145933423	Susceptibility.M1.MAF_0.1.perc	reference	0	0.9639	-0.0538157	0.4227592	0.8987	0	-?--?-	23688	6	0	570619	153	0	159	0.8912398580161321
Susceptibility	ENSG00000086827	ZW10	11	113733187	Susceptibility.M1.MAF_0.1.perc	reference	0	0.6276	0.051482	0.4044745	0.8987	0	+?+-?-	25584	8	0	583478	168	0	176	0.4230529626980448
Susceptibility	ENSG00000131408	NR1H2	19	50329653	Susceptibility.M1.MAF_0.1.perc	reference	0	0.9517	-0.0741855	0.5825758	0.8987	0	??---?	21946	3	0	562736	68	0	71	0.5797691994814189
Severe	ENSG00000162745	OLFML2B	1	161983192	Severe.M1.MAF_1.perc	reference	0	0.6262	-0.0572079	0.4492246	0.8987	0	?-+---	4672	6	0	570149	752	0	758	0.7909620048059808
Hospitalized	ENSG00000196747	H2AC13	6	27808199	Hospitalized.M1.MAF_1.perc	reference	0	0.9225	-0.0792878	0.6228589	0.8987	0	--+-?-	6484	3	0	567506	165	0	168	0.2524727488741773
Susceptibility	ENSG00000271601	LIX1L	1	145933423	Susceptibility.M1.MAF_1.perc	reference	0	0.9639	-0.0538157	0.4227592	0.8987	0	-?--?-	23688	6	0	570619	153	0	159	0.8912398580161321
Susceptibility	ENSG00000117266	CDK18	1	205504596	Susceptibility.M1.MAF_1.perc	reference	0	0.6613	0.0229127	0.1799824	0.8987	0	+?+---	26377	38	0	587316	828	0	866	0.6994232379882792
Susceptibility	ENSG00000105289	TJP3	19	3708362	Susceptibility.M1.MAF_1.perc	reference	59.3	0.04353	0.0520227	0.4084808	0.8987	0.4026343	-?+-++	26733	39	0	589427	724	0	763	0.7625612022191446
Susceptibility	ENSG00000008382	MPND	19	4343527	Susceptibility.M1.MAF_1.perc	reference	9.3	0.3531	-0.0352278	0.2766433	0.8987	0.078466	-?--++	25849	94	11	582224	596	64	840	0.7449981283925513
Severe	ENSG00000166250	CLMP	11	123069872	Severe.M3.MAF_0.1.perc	reference	0	0.6243	0.0578722	0.4547527	0.8987	0	?-+-?-	4150	7	0	564097	853	0	860	0.870832161562977
Hospitalized	ENSG00000237541	HLA-DQA2	6	32741391	Hospitalized.M3.MAF_0.1.perc	reference	6.4	0.3701	0.0471357	0.3701712	0.8987	0.060713	?++---	10735	25	0	580571	174	0	199	0.4802880596652477
Susceptibility	ENSG00000243710	CFAP57	1	43172330	Susceptibility.M3.MAF_0.1.perc	reference	0	0.6456	-0.0125072	0.0982578	0.8987	0	+?-++-	26924	123	0	589206	2806	4	2937	0.9459186473909182
Susceptibility	ENSG00000175766	EIF4E1B	5	176630618	Susceptibility.M3.MAF_0.1.perc	reference	0	0.8587	0.0179156	0.140695	0.8987	0	-?++--	25284	57	0	589031	1336	0	1393	0.6894245160680751
Severe	ENSG00000145740	SLC30A5	5	69093949	Severe.M3.MAF_1.perc	reference	0	0.5914	0.05018	0.3943574	0.8987	0	?--?++	3586	7	0	564183	1384	1	1393	0.023465393361818566
Severe	ENSG00000186335	SLC36A2	5	151314972	Severe.M3.MAF_1.perc	reference	0	0.7864	-0.0288121	0.2263043	0.8987	0	+----+	4826	32	0	570064	2793	1	2827	0.7738527448096264
Severe	ENSG00000063245	EPN1	19	55675226	Severe.M3.MAF_1.perc	reference	0	0.7731	-0.0445594	0.350186	0.8987	0	?-+-?-	4015	12	0	565795	1623	1	1637	0.8007391024680245
Hospitalized	ENSG00000179930	ZNF648	1	182054570	Hospitalized.M3.MAF_1.perc	reference	61.5	0.02345	0.0690545	0.5424147	0.8987	0.9290726	-++---	10912	45	0	575790	1703	4	1756	0.7374648906697157
Hospitalized	ENSG00000151876	FBXO4	5	41925254	Hospitalized.M3.MAF_1.perc	reference	0	0.4216	0.0178169	0.1398869	0.8987	0	?+-+--	11028	60	0	568311	4771	7	4845	0.18223445302728528
Hospitalized	ENSG00000237541	HLA-DQA2	6	32741391	Hospitalized.M3.MAF_1.perc	reference	6.4	0.3701	0.0471357	0.3701712	0.8987	0.060713	?++---	10735	25	0	580571	174	0	199	0.4802880596652477
Hospitalized	ENSG00000197969	VPS13A	9	77177445	Hospitalized.M3.MAF_1.perc	reference	38	0.1675	0.0306419	0.2406968	0.8987	0.1093439	?+-+-+	11927	146	0	583124	6936	1	7084	0.7781916660228219
Hospitalized	ENSG00000123096	SSPN	12	26121991	Hospitalized.M3.MAF_1.perc	reference	24	0.2612	-0.0643883	0.5055567	0.8987	0.3228596	?+---+	8658	17	0	561851	977	2	998	0.8016729282862833
Susceptibility	ENSG00000180440	SERTM1	13	36674020	Susceptibility.M3.MAF_1.perc	reference	0	0.7833	-0.0875441	0.6873706	0.8987	0	-?+-??	21903	4	0	518172	40	0	44	0.5297015626438576
Susceptibility	ENSG00000073146	MOV10L1	22	50089879	Susceptibility.M3.MAF_1.perc	reference	0	0.7737	-0.0100213	0.078708	0.8987	0	+?--++	27079	181	0	591673	4300	1	4483	0.7396774726862319
Severe	ENSG00000165156	ZHX1	8	123248451	Severe.M4.MAF_0.1.perc	reference	0	0.9726	0.0282949	0.2222527	0.8987	0	--+-++	4295	33	0	564011	3521	1	3556	0.922346106329863
Severe	ENSG00000139187	KLRG1	12	8950044	Severe.M4.MAF_0.1.perc	reference	0	0.9912	0.0648536	0.5093431	0.8987	0	-++?--	4260	7	0	565650	488	0	495	0.823851656649287
Hospitalized	ENSG00000101222	SPEF1	20	3777504	Hospitalized.M4.MAF_0.1.perc	reference	0	0.7208	-0.0354913	0.2787081	0.8987	0	?--+++	9786	21	0	576764	1096	0	1117	0.8351427355177183
Susceptibility	ENSG00000168255	POLR2J3	7	102537918	Susceptibility.M4.MAF_0.1.perc	reference	29	0.2282	0.0392284	0.3082211	0.8987	0.1410463	-?++-+	22559	38	0	576545	850	0	888	0.8389538885192469
Susceptibility	ENSG00000175866	BAIAP2	17	81035122	Susceptibility.M4.MAF_0.1.perc	reference	15.6	0.3152	0.0204276	0.1604527	0.8987	0.029083	+?--++	26578	150	1	589971	3638	3	3796	0.7412490880102031
Severe	ENSG00000178363	CALML3	10	5524961	Severe.M4.MAF_1.perc	reference	31.7	0.21	0.0639698	0.5025558	0.8987	0.3892708	++--?-	4409	12	1	564420	1516	1	1532	0.28593448378408726
Severe	ENSG00000134030	CTIF	18	48539031	Severe.M4.MAF_1.perc	reference	0	0.5148	-0.0212352	0.1668211	0.8987	0	+-++--	4718	57	0	569005	7011	0	7068	0.08162999349823166
Hospitalized	ENSG00000181704	YIPF6	23	68498562	Hospitalized.M4.MAF_1.perc	reference	0	0.9623	0.0574915	0.4515198	0.8987	0	?+--?-	9589	7	1	524415	88	46	189	0.7612768450651355
Susceptibility	ENSG00000011275	RNF216	7	5620047	Susceptibility.M4.MAF_1.perc	reference	0	0.7022	0.0065605	0.0515399	0.8987	0	+-++--	27803	440	1	596161	9722	11	10186	0.6786635312189092
Susceptibility	ENSG00000148843	PDCD11	10	103396626	Susceptibility.M4.MAF_1.perc	reference	15.6	0.3153	-0.0071767	0.0563643	0.8987	0.0037052	-?-+++	27340	1696	3	591878	39575	62	41401	0.7267372617911814
Susceptibility	ENSG00000037965	HOXC8	12	54008985	Susceptibility.M4.MAF_1.perc	reference	0	0.771	-0.0158068	0.124165	0.8987	0	-?+--+	25615	84	0	575525	1586	0	1670	0.3131968998418424
Hospitalized	ENSG00000260903	XKR7	20	31968151	Hospitalized.M1.MAF_0.1.perc	reference	0	0.9959	-0.1315387	1.0342313	0.8988	0	?-?+?-	6657	1	0	541439	54	0	55	0.943341195067366
Susceptibility	ENSG00000129682	FGF13	23	138614727	Susceptibility.M1.MAF_0.1.perc	reference	0	1	0.0816141	0.6414252	0.8988	0	??+???	19988	0	1	506981	20	11	44	0.7541786964877146
Severe	ENSG00000163909	HEYL	1	39623435	Severe.M1.MAF_1.perc	reference	0	0.9699	-0.035149	0.2763962	0.8988	0	?--+?-	4337	9	0	565712	919	0	928	0.7599600107436069
Severe	ENSG00000163012	ZSWIM2	2	186827475	Severe.M1.MAF_1.perc	reference	0	0.7673	0.0524412	0.4123434	0.8988	0	+-+-+-	4415	10	0	568648	528	1	540	0.35712514366599685
Severe	ENSG00000082126	MPP4	2	201644870	Severe.M1.MAF_1.perc	reference	0	0.8525	-0.0430953	0.3386983	0.8988	0	+---+-	4896	15	0	570378	1039	0	1054	0.9423330622674332
Hospitalized	ENSG00000260903	XKR7	20	31968151	Hospitalized.M1.MAF_1.perc	reference	0	0.9959	-0.1315387	1.0342313	0.8988	0	?-?+?-	6657	1	0	541439	54	0	55	0.943341195067366
Susceptibility	ENSG00000164048	ZNF589	3	48241100	Susceptibility.M1.MAF_1.perc	reference	0	0.5072	0.0205979	0.1620277	0.8988	0	-?++--	26064	47	0	579755	854	0	901	0.8597335683597256
Susceptibility	ENSG00000129682	FGF13	23	138614727	Susceptibility.M1.MAF_1.perc	reference	0	1	0.0816141	0.6414252	0.8988	0	??+???	19988	0	1	506981	20	11	44	0.7541786964877146
Severe	ENSG00000239672	NME1	17	51153559	Severe.M3.MAF_0.1.perc	reference	0	0.7284	0.1252171	0.9850327	0.8988	0	?---+?	3817	4	0	556102	127	0	131	0.7544681386696147
Severe	ENSG00000180083	WFDC11	20	45648563	Severe.M3.MAF_0.1.perc	reference	60.8	0.07816	0.2132933	1.6772667	0.8988	4.5895272	?-+??-	3825	1	0	565804	87	1	90	0.9909590897978855
Hospitalized	ENSG00000184254	ALDH1A3	15	100877714	Hospitalized.M3.MAF_0.1.perc	reference	0	0.9548	-0.0378967	0.2980017	0.8988	0	?-+---	10936	17	0	569661	932	0	949	0.7929088972020838
Hospitalized	ENSG00000072954	TMEM38A	19	16661139	Hospitalized.M3.MAF_0.1.perc	reference	0	0.8902	-0.044161	0.3470968	0.8988	0	?+-+?-	8877	14	0	565605	779	0	793	0.636911143216847
Susceptibility	ENSG00000090273	NUDC	1	26900238	Susceptibility.M3.MAF_0.1.perc	reference	0	0.9464	0.0255859	0.2011933	0.8988	0	-?++--	24995	31	0	573340	578	0	609	0.5988386091657864
Susceptibility	ENSG00000147117	ZNF157	23	47370578	Susceptibility.M3.MAF_0.1.perc	reference	0	0.9919	0.0800395	0.6292864	0.8988	0	-?+---	23000	2	1	533447	34	10	58	0.9369301047291039
Severe	ENSG00000129636	ITFG1	16	47154387	Severe.M3.MAF_1.perc	reference	16.9	0.3069	-0.0841071	0.6615676	0.8988	0.4782794	+--?--	4386	6	0	565198	1059	1	1067	0.6850889883754923
Severe	ENSG00000165240	ATP7A	23	77910656	Severe.M3.MAF_1.perc	reference	66.3	0.01847	0.0732655	0.5760304	0.8988	0.9486122	+--?+-	4269	4	6	523947	300	134	584	0.8040916124542635
Hospitalized	ENSG00000070808	CAMK2A	5	150219491	Hospitalized.M3.MAF_1.perc	reference	0	0.9682	0.0755919	0.594094	0.8988	0	?---+-	8824	5	0	567619	176	0	181	0.46298978940617314
Hospitalized	ENSG00000140829	DHX38	16	72093613	Hospitalized.M3.MAF_1.perc	reference	20.8	0.2822	-0.0424388	0.3336566	0.8988	0.1480211	?++---	11405	70	0	581234	4257	2	4331	0.8476996590470165
Susceptibility	ENSG00000204006	C1orf185	1	51102221	Susceptibility.M3.MAF_1.perc	reference	0	0.8613	-0.006604	0.0519094	0.8988	0	+---?+	27488	406	1	593581	10184	35	10662	0.8918715722272346
Susceptibility	ENSG00000117262	GPR89A	1	145607988	Susceptibility.M3.MAF_1.perc	reference	0	0.9762	0.0254086	0.199752	0.8988	0	-?+---	24924	29	0	587008	655	3	690	0.8358097081445235
Susceptibility	ENSG00000130363	RSPH3	6	158972871	Susceptibility.M3.MAF_1.perc	reference	0	0.7567	-0.0152269	0.1197583	0.8988	0	-?+-+-	24912	83	0	588126	1725	0	1808	0.5681478259673649
Susceptibility	ENSG00000165025	SYK	9	90801787	Susceptibility.M3.MAF_1.perc	reference	0	0.5476	0.0225841	0.1775129	0.8988	0	+?---+	26190	40	0	579372	775	0	815	0.8506602942931994
Susceptibility	ENSG00000138136	LBX1	10	101226195	Susceptibility.M3.MAF_1.perc	reference	0	0.9449	0.0186407	0.1465635	0.8988	0	-?++--	23596	53	0	562171	1275	1	1330	0.8360178698194107
Susceptibility	ENSG00000172824	CES4A	16	66988589	Susceptibility.M3.MAF_1.perc	reference	41.5	0.1446	0.0367304	0.2888396	0.8988	0.1461292	-?++-+	26954	50	0	591177	777	0	827	0.11764544682465138
Susceptibility	ENSG00000147117	ZNF157	23	47370578	Susceptibility.M3.MAF_1.perc	reference	0	0.9919	0.0800395	0.6292864	0.8988	0	-?+---	23000	2	1	533447	34	10	58	0.9369301047291039
Severe	ENSG00000085274	MYNN	3	169773396	Severe.M4.MAF_0.1.perc	reference	0	0.7304	-0.0205034	0.1612944	0.8988	0	+----+	4541	18	0	567067	2259	0	2277	0.865082772532134
Severe	ENSG00000139549	DHH	12	49086656	Severe.M4.MAF_0.1.perc	reference	0	0.6843	0.0439075	0.3451185	0.8988	0	?-+-?+	4279	12	0	566863	1402	0	1414	0.6081811272391757
Severe	ENSG00000196156	KRTAP4-3	17	41167231	Severe.M4.MAF_0.1.perc	reference	0	0.933	0.0460473	0.3620663	0.8988	0	?++??-	3969	12	0	563886	1595	2	1611	0.9112148583794298
Severe	ENSG00000108849	PPY	17	43940804	Severe.M4.MAF_0.1.perc	reference	0	0.9978	0.0883698	0.6949704	0.8988	0	++--?-	4223	3	0	564903	342	0	345	0.8938715083960957
Severe	ENSG00000160191	PDE9A	21	42653621	Severe.M4.MAF_0.1.perc	reference	4.5	0.3813	0.0347478	0.2731907	0.8988	0.0435279	?+----	4675	37	0	570238	4622	3	4665	0.7224390695014095
Susceptibility	ENSG00000171100	MTM1	23	150568621	Susceptibility.M4.MAF_0.1.perc	reference	3.3	0.3879	-0.023478	0.184545	0.8988	0.0111699	-?+---	24542	27	6	535847	368	139	685	0.6264690176055931
Severe	ENSG00000136108	CKAP2	13	52455429	Severe.M4.MAF_1.perc	reference	24.7	0.2488	0.0384485	0.3024455	0.8988	0.1376201	+----+	4906	74	0	570620	8904	6	8990	0.38766847566657286
Hospitalized	ENSG00000204612	FOXB2	9	77019655	Hospitalized.M4.MAF_1.perc	reference	0	0.4769	0.0144784	0.1138738	0.8988	0	?+--++	10976	118	1	565533	6461	1	6583	0.7536867425192982
Hospitalized	ENSG00000138152	BTBD16	10	122271296	Hospitalized.M4.MAF_1.perc	reference	0	0.8273	-0.0154984	0.1218047	0.8988	0	?--+-+	12064	97	0	583218	5497	0	5594	0.9559768005304949
Hospitalized	ENSG00000171989	LDHAL6B	15	59206843	Hospitalized.M4.MAF_1.perc	reference	0	0.9971	-0.0124607	0.0979816	0.8988	0	?--+++	12124	145	0	583311	9013	7	9172	0.38309614740376924
Susceptibility	ENSG00000154133	ROBO4	11	124883691	Susceptibility.M4.MAF_1.perc	reference	0	0.4973	-0.0047339	0.0372364	0.8988	0	+?---+	27126	845	2	591861	19161	23	20056	0.5051596445817683
Susceptibility	ENSG00000136051	WASHC4	12	105107324	Susceptibility.M4.MAF_1.perc	reference	25.1	0.2543	-0.010228	0.080438	0.8988	0.0089018	+?-+-+	27126	727	3	591861	17311	28	18100	0.8709300162959792
Severe	ENSG00000183186	C2CD4C	19	405445	Severe.M1.MAF_0.1.perc	reference	0	0.3956	-0.0824985	0.6490999	0.8989	0	?-+??-	3109	2	0	559273	504	0	506	0.8974787509369468
Hospitalized	ENSG00000079739	PGM1	1	63593411	Hospitalized.M1.MAF_0.1.perc	reference	0	0.99	-0.0643008	0.5061262	0.8989	0	?---?-	5971	3	0	560975	362	0	365	0.18622123036179847
Hospitalized	ENSG00000158850	B4GALT3	1	161171310	Hospitalized.M1.MAF_0.1.perc	reference	0	0.8776	-0.0948033	0.7459389	0.8989	0	?--+??	7787	3	0	539473	136	0	139	0.9824152172673519
Hospitalized	ENSG00000110108	TMEM109	11	60914158	Hospitalized.M1.MAF_0.1.perc	reference	0	0.9998	0.0852056	0.6706402	0.8989	0	?+----	7408	6	0	563969	153	0	159	0.8835261832891481
Susceptibility	ENSG00000134317	GRHL1	2	9951693	Susceptibility.M1.MAF_0.1.perc	reference	0	0.6559	0.0575441	0.453001	0.8989	0	-?-+??	21570	6	0	555027	133	0	139	0.7948572899209081
Hospitalized	ENSG00000079739	PGM1	1	63593411	Hospitalized.M1.MAF_1.perc	reference	0	0.99	-0.0643008	0.5061262	0.8989	0	?---?-	5971	3	0	560975	362	0	365	0.18622123036179847
Hospitalized	ENSG00000140836	ZFHX3	16	72782885	Hospitalized.M1.MAF_1.perc	reference	13.6	0.3273	-0.0611531	0.481224	0.8989	0.1688125	?--++-	9003	24	0	556099	233	0	257	0.6802294767492263
Hospitalized	ENSG00000079101	CLUL1	18	596988	Hospitalized.M1.MAF_1.perc	reference	0	0.9505	-0.0427138	0.3362855	0.8989	0	?+----	10470	16	0	579780	784	0	800	0.9551165840280231
Susceptibility	ENSG00000278870	OR51G1	11	4923374	Susceptibility.M1.MAF_1.perc	reference	0	0.8386	-0.0459006	0.3611063	0.8989	0	??+---	3993	17	0	55747	175	0	192	0.7678078981868851
Severe	ENSG00000151726	ACSL1	4	184755595	Severe.M3.MAF_0.1.perc	reference	0	0.8556	0.0535658	0.4214248	0.8989	0	?+--+-	3697	7	0	565743	900	0	907	0.6973547838756257
Severe	ENSG00000204580	DDR1	6	30876421	Severe.M3.MAF_0.1.perc	reference	0	0.7672	0.0292479	0.2301908	0.8989	0	?-+--+	4565	27	0	569619	3775	0	3802	0.6951865117411344
Severe	ENSG00000139278	GLIPR1	12	75480753	Severe.M3.MAF_0.1.perc	reference	0	0.9345	-0.0443094	0.3488286	0.8989	0	?--?+-	4329	5	0	568547	719	0	724	0.8506062307245874
Severe	ENSG00000175029	CTBP2	10	124984317	Severe.M3.MAF_1.perc	reference	0	0.9279	-0.0279954	0.2203327	0.8989	0	?----+	4504	39	0	568762	4681	4	4728	0.37394307108797475
Hospitalized	ENSG00000134222	PSRC1	1	109279556	Hospitalized.M3.MAF_1.perc	reference	0	0.8718	0.0346247	0.2725246	0.8989	0	?-+++-	9907	23	0	579198	884	0	907	0.7897901216241565
Hospitalized	ENSG00000188996	HUS1B	6	655939	Hospitalized.M3.MAF_1.perc	reference	0	0.9913	0.0653424	0.514403	0.8989	0	?+--+-	9566	11	0	568397	152	0	163	0.7753456323638355
Hospitalized	ENSG00000106780	MEGF9	9	120600811	Hospitalized.M3.MAF_1.perc	reference	0	0.9815	-0.0346704	0.2728055	0.8989	0	?+-+--	10057	18	0	566472	1137	0	1155	0.8041371963008198
Susceptibility	ENSG00000080618	CPB2	13	46053186	Susceptibility.M3.MAF_1.perc	reference	0	0.4768	-0.018854	0.1484097	0.8989	0	-?++++	26358	53	0	579952	1133	0	1186	0.7633916702841773
Susceptibility	ENSG00000198156	NPIPB6	16	28342555	Susceptibility.M3.MAF_1.perc	reference	0	0.5786	0.0254114	0.1999675	0.8989	0	+?+---	19017	40	0	466314	626	8	682	0.9836719905759805
Severe	ENSG00000198471	RTP2	3	187698259	Severe.M4.MAF_0.1.perc	reference	0	0.8212	-0.042312	0.3331479	0.8989	0	+-+---	4353	12	0	566740	1611	0	1623	0.1957885348428176
Severe	ENSG00000177374	HIC1	17	2054154	Severe.M4.MAF_0.1.perc	reference	0	0.9509	0.0222634	0.1751471	0.8989	0	+-+--+	4939	60	0	570530	4788	2	4852	0.9320711136172235
Severe	ENSG00000165804	ZNF219	14	21090077	Severe.M4.MAF_1.perc	reference	0	0.9047	-0.0099025	0.0779563	0.8989	0	+---+-	4419	44	1	564519	4241	1	4289	0.6378120697772203
Severe	ENSG00000100473	COCH	14	30874514	Severe.M4.MAF_1.perc	reference	0	0.8529	0.0178068	0.1402067	0.8989	0	+-+---	4549	78	0	567044	10758	17	10870	0.8234386406782512
Severe	ENSG00000140471	LINS1	15	100559369	Severe.M4.MAF_1.perc	reference	0	0.569	0.0222969	0.1755633	0.8989	0	+-+---	5025	38	0	570630	3684	4	3730	0.7573608309797012
Severe	ENSG00000171490	RSL1D1	16	11833850	Severe.M4.MAF_1.perc	reference	0	0.736	-0.0283116	0.2228535	0.8989	0	--+-+-	4782	32	0	570112	3126	1	3160	0.8249778605738898
Hospitalized	ENSG00000038210	PI4K2B	4	25160663	Hospitalized.M4.MAF_1.perc	reference	48.9	0.09789	-0.0496284	0.3905851	0.8989	0.3400281	?+++--	11750	65	0	568672	2981	2	3050	0.7291797139976594
Hospitalized	ENSG00000052841	TTC17	11	43358920	Hospitalized.M4.MAF_1.perc	reference	55.5	0.06151	-0.0296913	0.2336245	0.8989	0.1320346	?--+++	11986	170	0	580845	7102	10	7292	0.6203507356353085
Hospitalized	ENSG00000139610	CELA1	12	51328442	Hospitalized.M4.MAF_1.perc	reference	0	0.8462	0.0163918	0.1290299	0.8989	0	?+----	11122	141	0	568928	2029	4	2178	0.04817684439748718
Hospitalized	ENSG00000176842	IRX5	16	54930865	Hospitalized.M4.MAF_1.perc	reference	0	0.9862	-0.0174234	0.1371023	0.8989	0	?+-++-	10953	81	0	579619	4408	2	4493	0.919220928305743
Severe	ENSG00000163207	IVL	1	152908546	Severe.M1.MAF_0.1.perc	reference	36	0.181	0.1026895	0.8090475	0.899	1.1139048	?-+-+-	3997	4	0	566889	488	0	492	0.765968599997785
Severe	ENSG00000136881	BAAT	9	101354182	Severe.M1.MAF_0.1.perc	reference	0	0.9589	0.0919583	0.7246118	0.899	0	?-+?--	4111	1	0	567177	248	0	249	0.7708118250015701
Susceptibility	ENSG00000109133	TMEM33	4	41935129	Susceptibility.M1.MAF_0.1.perc	reference	0	0.9711	0.0508739	0.4009823	0.899	0	-?+--?	23251	7	0	570225	172	0	179	0.9097186592998237
Susceptibility	ENSG00000095794	CREM	10	35126791	Susceptibility.M1.MAF_0.1.perc	reference	0	0.4494	-0.0359903	0.2836044	0.899	0	+?---?	23192	14	0	582026	331	0	345	0.4770885174726677
Susceptibility	ENSG00000111224	PARP11	12	3791047	Susceptibility.M1.MAF_0.1.perc	reference	0	0.6	0.0321508	0.253274	0.899	0	+?+--+	23974	18	0	572235	424	0	442	0.9110099941967833
Severe	ENSG00000136881	BAAT	9	101354182	Severe.M1.MAF_1.perc	reference	0	0.9589	0.0919583	0.7246118	0.899	0	?-+?--	4111	1	0	567177	248	0	249	0.7708118250015701
Severe	ENSG00000130487	KLHDC7B	22	50545899	Severe.M1.MAF_1.perc	reference	0	0.9441	-0.0488627	0.3851212	0.899	0	?+--?-	3804	7	0	564979	1463	0	1470	0.9147948162607927
Hospitalized	ENSG00000134812	CBLIF	11	59829273	Hospitalized.M1.MAF_1.perc	reference	0	0.9981	-0.053771	0.4238505	0.899	0	?-+---	7460	7	0	578522	476	0	483	0.6914991698570125
Hospitalized	ENSG00000173918	C1QTNF1	17	79022814	Hospitalized.M1.MAF_1.perc	reference	0	0.9898	-0.0934105	0.7361005	0.899	0	?--+-?	7685	6	0	567042	168	2	178	0.8222368201434656
Susceptibility	ENSG00000109133	TMEM33	4	41935129	Susceptibility.M1.MAF_1.perc	reference	0	0.9711	0.0508739	0.4009823	0.899	0	-?+--?	23251	7	0	570225	172	0	179	0.9097186592998237
Susceptibility	ENSG00000111224	PARP11	12	3791047	Susceptibility.M1.MAF_1.perc	reference	0	0.6	0.0321508	0.253274	0.899	0	+?+--+	23974	18	0	572235	424	0	442	0.9110099941967833
Severe	ENSG00000189292	ALKAL2	2	279558	Severe.M3.MAF_0.1.perc	reference	5.9	0.3733	0.1572298	1.238904	0.899	0.7642543	?---+-	2806	1	0	519988	129	0	130	0.80042979550468
Severe	ENSG00000156026	MCU	10	72692131	Severe.M3.MAF_0.1.perc	reference	0	0.9947	-0.0722243	0.5692807	0.899	0	?+----	4067	4	0	564943	608	0	612	0.5557518020251746
Hospitalized	ENSG00000137656	BUD13	11	116748170	Hospitalized.M3.MAF_0.1.perc	reference	0	0.9234	0.0286127	0.2253447	0.899	0	?-+++-	10537	29	0	567440	1730	0	1759	0.7077250903964211
Severe	ENSG00000162897	FCAMR	1	206957965	Severe.M3.MAF_1.perc	reference	0	0.7731	0.0371403	0.2925197	0.899	0	?++---	4741	17	0	570319	930	0	947	0.6930802446409343
Severe	ENSG00000273983	H3C8	6	26269405	Severe.M3.MAF_1.perc	reference	4.1	0.3833	-0.0954706	0.7523338	0.899	0.3820862	+---?-	4289	9	0	563827	467	0	476	0.8702696637425931
Severe	ENSG00000140519	RHCG	15	89471398	Severe.M3.MAF_1.perc	reference	0	0.8413	-0.0372002	0.2929879	0.899	0	?--++-	4612	14	0	570066	1729	0	1743	0.81895378873926
Susceptibility	ENSG00000179165	PXT1	6	36390551	Susceptibility.M3.MAF_1.perc	reference	0	0.7184	0.0353603	0.2786792	0.899	0	-?+-?-	23403	14	0	574965	403	0	417	0.8037595867662101
Susceptibility	ENSG00000183530	PRR14L	22	31676256	Susceptibility.M3.MAF_1.perc	reference	54.4	0.06688	0.0531716	0.4188379	0.899	0.3999347	+?-++-	25535	53	0	580126	1181	1	1236	0.4305368321421788
Severe	ENSG00000239839	DEFA3	8	7015869	Severe.M4.MAF_0.1.perc	reference	0	0.7921	-0.054188	0.426779	0.899	0	?-+??-	2523	5	0	558998	1077	7	1096	0.8383812981884641
Severe	ENSG00000152270	PDE3B	11	14643804	Severe.M4.MAF_0.1.perc	reference	0	0.7672	-0.0224257	0.17667	0.899	0	--++-+	4906	49	0	570618	6829	3	6884	0.8729429745488523
Hospitalized	ENSG00000170667	RASA4B	7	102479976	Hospitalized.M4.MAF_0.1.perc	reference	35.2	0.1866	-0.0411129	0.3238774	0.899	0.1752237	?+----	9087	64	0	575654	2708	12	2796	0.348244003312716
Susceptibility	ENSG00000138101	DTNB	2	25377198	Susceptibility.M4.MAF_0.1.perc	reference	0	0.5588	-0.0074533	0.0586981	0.899	0	+?+--+	27126	327	0	591861	7818	3	8151	0.9428822226206441
Susceptibility	ENSG00000073282	TP63	3	189631389	Susceptibility.M4.MAF_0.1.perc	reference	0	0.5089	0.0117404	0.0925092	0.899	0	-?-+++	26646	138	0	590246	3031	3	3175	0.09481787566932931
Hospitalized	ENSG00000163352	LENEP	1	154993586	Hospitalized.M4.MAF_1.perc	reference	0	0.6805	0.0409085	0.3223963	0.899	0	?-+-+-	8805	17	0	574998	675	1	694	0.8191598175871354
Hospitalized	ENSG00000169777	TAS2R1	5	9627347	Hospitalized.M4.MAF_1.perc	reference	65.9	0.01945	-0.0585988	0.4618172	0.899	0.5906212	?-++--	11575	37	0	571050	1348	0	1385	0.7525264785362783
Hospitalized	ENSG00000168487	BMP1	8	22165140	Hospitalized.M4.MAF_1.perc	reference	15.4	0.3153	0.0188501	0.1484484	0.899	0.027311	+++--+	12184	248	1	588228	17438	37	17762	0.8286298263126202
Susceptibility	ENSG00000144741	SLC25A26	3	66133610	Susceptibility.M4.MAF_1.perc	reference	8.7	0.3572	-0.015263	0.1202801	0.899	0.0099661	-?++--	26528	133	0	580636	3054	1	3189	0.6809155306569697
Susceptibility	ENSG00000171700	RGS19	20	64073181	Susceptibility.M4.MAF_1.perc	reference	9.3	0.3535	0.017549	0.13832149999999999	0.899	0.0198299	+?+---	26708	318	2	587248	7878	17	8234	0.20021602465619043
Hospitalized	ENSG00000151353	TMEM18	2	663877	Hospitalized.M1.MAF_0.1.perc	reference	0	0.7468	0.058867	0.4641447	0.8991	0	?-+??-	8384	7	0	574899	330	0	337	0.6429220112842935
Susceptibility	ENSG00000122674	CCZ1	7	5898725	Susceptibility.M1.MAF_0.1.perc	reference	0	0.8581	0.0308611	0.2434048	0.8991	0	-?++?-	24555	18	1	580569	410	3	436	0.7571821184220987
Severe	ENSG00000184898	RBM43	2	151247940	Severe.M1.MAF_1.perc	reference	49.3	0.09554	0.0879724	0.6940665	0.8991	1.0545327	?-+---	4463	20	0	567521	5124	4	5152	0.6076924731780212
Severe	ENSG00000145794	MEGF10	5	127290796	Severe.M1.MAF_1.perc	reference	0	0.9953	0.0855968	0.6753856	0.8991	0	?+--?-	4012	2	0	565785	436	0	438	0.8772908497184202
Severe	ENSG00000051180	RAD51	15	40694774	Severe.M1.MAF_1.perc	reference	0	0.9484	-0.1637883	1.2912121	0.8991	0	?+-+??	3280	2	0	521085	63	0	65	0.7294528740568459
Severe	ENSG00000168781	PPIP5K1	15	43533462	Severe.M1.MAF_1.perc	reference	0	0.9668	0.130668	1.0304403	0.8991	0	?+-?--	3575	1	0	565245	158	0	159	0.3496742880462408
Severe	ENSG00000134444	RELCH	18	62187255	Severe.M1.MAF_1.perc	reference	54.5	0.1111	0.2685964	2.1189265	0.8991	6.6889001	?-+??-	3304	0	0	532251	125	1	127	0.8054749164245044
Hospitalized	ENSG00000151150	ANK3	10	60026298	Hospitalized.M1.MAF_1.perc	reference	0	0.9939	-0.0756915	0.5969276	0.8991	0	?+-+--	9614	9	0	565473	206	0	215	0.7646954002711611
Susceptibility	ENSG00000116977	LGALS8	1	236518000	Susceptibility.M1.MAF_1.perc	reference	48.9	0.09787	-0.0494317	0.389737	0.8991	0.2998593	-?-+-+	25357	36	0	587534	991	1	1029	0.5626839565685886
Susceptibility	ENSG00000089041	P2RX7	12	121132819	Susceptibility.M1.MAF_1.perc	reference	0	0.5158	0.0276459	0.2179315	0.8991	0	+?-+-+	25768	24	0	590947	495	0	519	0.8540536143337751
Severe	ENSG00000071073	MGAT4A	2	98619106	Severe.M3.MAF_0.1.perc	reference	0	0.9292	-0.0625685	0.4933953	0.8991	0	?---+-	3698	5	0	565751	792	0	797	0.9769901693305234
Severe	ENSG00000114423	CBLB	3	105655461	Severe.M3.MAF_0.1.perc	reference	0	0.6545	0.0412617	0.3255695	0.8991	0	+-+---	3825	14	0	555093	1624	1	1640	0.7774499575535789
Severe	ENSG00000150967	ABCB9	12	122920951	Severe.M3.MAF_0.1.perc	reference	0	0.9808	-0.0340133	0.2681822	0.8991	0	?++---	4454	19	0	568348	2416	0	2435	0.3966993865528369
Hospitalized	ENSG00000126581	BECN1	17	42810134	Hospitalized.M3.MAF_0.1.perc	reference	15.4	0.3163	0.0644122	0.5082071	0.8991	0.2874605	?-+---	9885	15	0	579983	1071	0	1086	0.7203239276780191
Susceptibility	ENSG00000104643	MTMR9	8	11284816	Susceptibility.M3.MAF_0.1.perc	reference	18.7	0.2954	0.038976	0.3074265	0.8991	0.1226082	-?---+	25719	66	0	587942	1693	2	1763	0.74091482339082
Susceptibility	ENSG00000198090	KRTAP4-6	17	41139433	Susceptibility.M3.MAF_0.1.perc	reference	0	0.495	0.0355138	0.2801493	0.8991	0	+?+---	23994	15	0	576385	297	0	312	0.862901478868461
Severe	ENSG00000065534	MYLK	3	123610049	Severe.M3.MAF_1.perc	reference	0	0.8344	-0.0319199	0.2516864	0.8991	0	+-++--	4822	42	0	570320	574	0	616	0.8733276690707122
Hospitalized	ENSG00000157240	FZD1	7	91264433	Hospitalized.M3.MAF_1.perc	reference	0	0.7617	0.0365078	0.2878436	0.8991	0	?-+++-	10215	26	0	564980	1030	0	1056	0.700978529918523
Hospitalized	ENSG00000137760	ALKBH8	11	107502727	Hospitalized.M3.MAF_1.perc	reference	0	0.7577	0.0125788	0.099212	0.8991	0	?++++-	11926	139	0	580751	8991	7	9144	0.6972821283325452
Hospitalized	ENSG00000166750	SLFN5	17	35243071	Hospitalized.M3.MAF_1.perc	reference	0	0.8865	-0.0241671	0.190525	0.8991	0	?--+++	11834	59	0	582752	1785	1	1846	0.8627708769812874
Susceptibility	ENSG00000137414	FAM8A1	6	17600302	Susceptibility.M3.MAF_1.perc	reference	14.5	0.3221	0.0421802	0.3328101	0.8991	0.134878	+?-+--	23934	89	0	574370	1977	0	2066	0.7365925365304946
Susceptibility	ENSG00000198298	ZNF485	10	43606419	Susceptibility.M3.MAF_1.perc	reference	5.7	0.3745	0.0501287	0.395254	0.8991	0.0914577	+?--++	24429	11	0	574452	269	0	280	0.8055419761968261
Susceptibility	ENSG00000198090	KRTAP4-6	17	41139433	Susceptibility.M3.MAF_1.perc	reference	0	0.495	0.0355138	0.2801493	0.8991	0	+?+---	23994	15	0	576385	297	0	312	0.862901478868461
Severe	ENSG00000165806	CASP7	10	113679162	Severe.M4.MAF_0.1.perc	reference	0	0.9125	0.036246	0.285931	0.8991	0	+-+--+	4285	15	0	567241	2442	2	2461	0.5025344536270996
Severe	ENSG00000139173	TMEM117	12	43835967	Severe.M4.MAF_0.1.perc	reference	0	0.5545	-0.0291983	0.2303223	0.8991	0	+-+-?+	4621	26	0	568531	3288	6	3326	0.6793083450547878
Hospitalized	ENSG00000141469	SLC14A1	18	45687025	Hospitalized.M4.MAF_0.1.perc	reference	0	0.8519	-0.0253462	0.1999726	0.8991	0	?----+	11953	46	0	582627	2031	2	2081	0.823708018013263
Susceptibility	ENSG00000111254	AKAP3	12	4615508	Susceptibility.M4.MAF_0.1.perc	reference	15.7	0.3146	-0.0175059	0.1380185	0.8991	0.020808	+?-+-+	25289	171	0	576376	4354	0	4525	0.2531609058493981
Severe	ENSG00000126214	KLC1	14	103561896	Severe.M4.MAF_1.perc	reference	0	0.6397	-0.027574	0.217511	0.8991	0	-+----	4565	28	0	568183	2887	1	2917	0.8689420081904897
Hospitalized	ENSG00000237763	AMY1A	1	103655290	Hospitalized.M4.MAF_1.perc	reference	0	0.8444	0.0412336	0.3250554	0.8991	0	?+---?	3582	19	3	139677	391	95	606	0.6485872981256307
Hospitalized	ENSG00000196754	S100A2	1	153561108	Hospitalized.M4.MAF_1.perc	reference	0	0.6703	-0.0290877	0.2294579	0.8991	0	?+----	11259	23	0	581528	1477	1	1502	0.8411131940083667
Hospitalized	ENSG00000151687	ANKAR	2	189674290	Hospitalized.M4.MAF_1.perc	reference	0	0.604	0.0081662	0.0644165	0.8991	0	+-+--+	12184	359	0	588228	18613	24	19020	0.6678888817983855
Hospitalized	ENSG00000106367	AP1S1	7	101154456	Hospitalized.M4.MAF_1.perc	reference	0	0.6295	0.0382418	0.3014483	0.8991	0	?--+++	10294	17	0	577076	931	0	948	0.8620994568142653
Hospitalized	ENSG00000166159	LRTM2	12	1820267	Hospitalized.M4.MAF_1.perc	reference	0	0.518	-0.0162849	0.1284173	0.8991	0	?+----	11120	104	0	568014	5066	2	5174	0.9794108409480586
Severe	ENSG00000170542	SERPINB9	6	2887270	Severe.M1.MAF_0.1.perc	reference	0	0.9976	0.0759643	0.5994322	0.8992	0	?+---?	2345	2	0	552945	553	0	555	0.8844432398105303
Severe	ENSG00000137040	RANBP6	9	6011025	Severe.M1.MAF_0.1.perc	reference	0.2	0.3906	0.1080147	0.8530358	0.8992	0.0161722	?-+?--	2386	0	0	564068	213	0	213	0.3373402439848343
Hospitalized	ENSG00000162607	USP1	1	62436297	Hospitalized.M1.MAF_0.1.perc	reference	0	0.9382	0.144481	1.1402136	0.8992	0	?+-+??	5730	2	0	541574	48	0	50	0.038320725634869574
Hospitalized	ENSG00000282757	DUXB	16	75693893	Hospitalized.M1.MAF_0.1.perc	reference	0	0.7285	-0.0846843	0.6685994	0.8992	0	?-?-??	3354	4	0	14752	13	0	17	0.8992
Hospitalized	ENSG00000198271	KRTAP4-5	17	41148924	Hospitalized.M1.MAF_0.1.perc	reference	0	0.9142	0.0816501	0.6445328	0.8992	0	?+-??-	8885	5	0	561110	75	0	80	0.21290203298675542
Severe	ENSG00000189283	FHIT	3	59747277	Severe.M1.MAF_1.perc	reference	0	0.998	-0.1319131	1.0414939	0.8992	0	?---?-	3572	1	0	552258	126	0	127	0.8425887572358247
Severe	ENSG00000170542	SERPINB9	6	2887270	Severe.M1.MAF_1.perc	reference	0	0.9976	0.0759643	0.5994322	0.8992	0	?+---?	2345	2	0	552945	553	0	555	0.8844432398105303
Severe	ENSG00000137040	RANBP6	9	6011025	Severe.M1.MAF_1.perc	reference	0.2	0.3906	0.1080147	0.8530358	0.8992	0.0161722	?-+?--	2386	0	0	564068	213	0	213	0.3373402439848343
Severe	ENSG00000176567	OR4X1	11	48263861	Severe.M1.MAF_1.perc	reference	0	0.9962	-0.0795467	0.6279277	0.8992	0	?-+?--	4044	2	0	567922	241	0	243	0.785362582133392
Hospitalized	ENSG00000154415	PPP1R3A	7	113876777	Hospitalized.M1.MAF_1.perc	reference	11.5	0.3402	0.0306259	0.241765	0.8992	0.0606651	?-++--	10452	85	0	570077	5754	13	5865	0.8597995057656332
Hospitalized	ENSG00000282757	DUXB	16	75693893	Hospitalized.M1.MAF_1.perc	reference	0	0.7285	-0.0846843	0.6685994	0.8992	0	?-?-??	3354	4	0	14752	13	0	17	0.8992
Susceptibility	ENSG00000060982	BCAT1	12	24810024	Susceptibility.M1.MAF_1.perc	reference	0	0.8965	-0.0354659	0.2799483	0.8992	0	-?-+-?	24886	15	0	584912	316	0	331	0.7627838122933297
Severe	ENSG00000168918	INPP5D	2	233059967	Severe.M3.MAF_0.1.perc	reference	0	0.9472	-0.0562685	0.4443888	0.8992	0	?--??-	3784	8	0	563539	1010	0	1018	0.9044923420973143
Severe	ENSG00000151322	NPAS3	14	32934396	Severe.M3.MAF_0.1.perc	reference	17.5	0.3033	-0.0684749	0.5408308	0.8992	0.3232137	--+?+-	4414	9	0	565103	1696	1	1707	0.9902471369443029
Severe	ENSG00000141873	SLC39A3	19	2732204	Severe.M3.MAF_0.1.perc	reference	0	0.5729	0.0688017	0.5429564	0.8992	0	?-+??-	3472	3	0	560416	625	1	630	0.9205631682543713
Hospitalized	ENSG00000061918	GUCY1B1	4	155758992	Hospitalized.M3.MAF_0.1.perc	reference	0	0.7342	-0.0371849	0.2934336	0.8992	0	?-++++	9566	14	0	568417	1037	0	1051	0.7268011658573614
Hospitalized	ENSG00000282757	DUXB	16	75693893	Hospitalized.M3.MAF_0.1.perc	reference	0	0.7285	-0.0846843	0.6685994	0.8992	0	?-?-??	3354	4	0	14752	13	0	17	0.8992
Susceptibility	ENSG00000197208	SLC22A4	5	132294394	Susceptibility.M3.MAF_0.1.perc	reference	0	0.9325	-0.019683	0.1554579	0.8992	0	-?+---	26861	48	0	590911	1059	0	1107	0.8031811464249773
Susceptibility	ENSG00000131951	LRRC9	14	59919713	Susceptibility.M3.MAF_0.1.perc	reference	0	0.9482	0.0531252	0.4193475	0.8992	0	??+?--	4152	21	0	21244	38	0	59	0.7290818960328505
Hospitalized	ENSG00000282757	DUXB	16	75693893	Hospitalized.M3.MAF_1.perc	reference	0	0.7285	-0.0846843	0.6685994	0.8992	0	?-?-??	3354	4	0	14752	13	0	17	0.8992
Hospitalized	ENSG00000142528	ZNF473	19	50025714	Hospitalized.M3.MAF_1.perc	reference	0	0.8034	0.0668979	0.5281253	0.8992	0	?+-?--	10332	9	0	564319	303	0	312	0.4007416474314607
Hospitalized	ENSG00000124243	BCAS4	20	50794894	Hospitalized.M3.MAF_1.perc	reference	0	0.8557	-0.0353093	0.2786825	0.8992	0	?---+-	10350	13	0	581196	1113	0	1126	0.9411368082740421
Susceptibility	ENSG00000148218	ALAD	9	113386312	Susceptibility.M3.MAF_1.perc	reference	1.8	0.396	0.0162741	0.1284277	0.8992	0.0034726	+?-+--	24557	78	0	577663	1738	1	1818	0.26182051747432067
Susceptibility	ENSG00000140598	EFL1	15	82130233	Susceptibility.M3.MAF_1.perc	reference	0	0.859	-0.014833	0.1170623	0.8992	0	-?+--+	26903	78	0	590984	1916	2	1998	0.8991129809298399
Susceptibility	ENSG00000141198	TOM1L1	17	54899387	Susceptibility.M3.MAF_1.perc	reference	0	0.4476	0.0184474	0.1456958	0.8992	0	-?+--+	26682	58	0	590226	1159	1	1219	0.7086385552815309
Susceptibility	ENSG00000213973	ZNF99	19	22752183	Susceptibility.M3.MAF_1.perc	reference	0	0.8244	0.0105708	0.0834735	0.8992	0	-?+---	26754	178	1	591353	3215	28	3451	0.7692234704189349
Severe	ENSG00000179178	TMEM125	1	43269983	Severe.M4.MAF_0.1.perc	reference	0	0.5697	-0.0418541	0.3304447	0.8992	0	?-+--+	4438	11	0	569277	1899	0	1910	0.8389004728828846
Severe	ENSG00000198380	GFPT1	2	69319780	Severe.M4.MAF_0.1.perc	reference	0	0.7433	-0.0435246	0.343633	0.8992	0	+-+---	4698	14	0	569811	1343	0	1357	0.8616802940549589
Severe	ENSG00000135914	HTR2B	2	231108230	Severe.M4.MAF_0.1.perc	reference	0	0.9204	-0.0323098	0.2550541	0.8992	0	+-+---	4883	22	0	570488	2713	0	2735	0.6615641139429429
Severe	ENSG00000121390	PSPC1	13	19674752	Severe.M4.MAF_0.1.perc	reference	0	0.9784	-0.0384189	0.3032805	0.8992	0	--+?--	4386	13	0	565209	2229	0	2242	0.811216207142504
Severe	ENSG00000136444	RSAD1	17	50478860	Severe.M4.MAF_0.1.perc	reference	0	0.4687	-0.026596	0.2099269	0.8992	0	-+----	4949	31	0	570570	3971	2	4006	0.8025694612886731
Hospitalized	ENSG00000143199	ADCY10	1	167809386	Hospitalized.M4.MAF_0.1.perc	reference	0	0.4889	-0.0124232	0.0980424	0.8992	0	?-++-+	12124	145	1	583311	8736	7	8897	0.598109307874565
Hospitalized	ENSG00000282757	DUXB	16	75693893	Hospitalized.M4.MAF_0.1.perc	reference	0	0.7285	-0.0846843	0.6685994	0.8992	0	?-?-??	3354	4	0	14752	13	0	17	0.8992
Susceptibility	ENSG00000072135	PTPN18	2	130356045	Susceptibility.M4.MAF_0.1.perc	reference	0	0.871	0.0100997	0.0797062	0.8992	0	+?-+--	27126	185	1	591861	4091	5	4288	0.7415016072417633
Susceptibility	ENSG00000135698	MPHOSPH6	16	82147798	Susceptibility.M4.MAF_0.1.perc	reference	0	0.9543	0.0210099	0.165795	0.8992	0	-?++--	24262	39	0	584656	932	1	973	0.9565716061858209
Severe	ENSG00000183166	CALN1	7	71779491	Severe.M4.MAF_1.perc	reference	27	0.2321	-0.0547979	0.432665	0.8992	0.2801336	+-+---	4782	17	0	569758	2653	2	2674	0.7286586835242619
Severe	ENSG00000073969	NSF	17	46590669	Severe.M4.MAF_1.perc	reference	0	0.5317	-0.0372486	0.2940933	0.8992	0	?-+-?-	3957	17	0	565242	1879	0	1896	0.6472780095167768
Hospitalized	ENSG00000282757	DUXB	16	75693893	Hospitalized.M4.MAF_1.perc	reference	0	0.7285	-0.0846843	0.6685994	0.8992	0	?-?-??	3354	4	0	14752	13	0	17	0.8992
Hospitalized	ENSG00000127804	METTL16	17	2405562	Hospitalized.M4.MAF_1.perc	reference	0	0.6442	-0.0237336	0.1874518	0.8992	0	?+--?-	11313	52	0	580861	2336	1	2390	0.7973220524915101
Susceptibility	ENSG00000153989	NUS1	6	117675469	Susceptibility.M4.MAF_1.perc	reference	5.5	0.3814	0.015624	0.1233892	0.8992	0.0090498	++-+++	25675	112	2	590695	2707	0	2823	0.5871918646574213
Susceptibility	ENSG00000188386	PPP3R2	9	101591604	Susceptibility.M4.MAF_1.perc	reference	9.6	0.3515	0.0186342	0.1470704	0.8992	0.0164557	-?+--+	25130	120	0	573797	2068	4	2196	0.9450052229957578
Susceptibility	ENSG00000161381	PLXDC1	17	39063313	Susceptibility.M4.MAF_1.perc	reference	49.1	0.09702	0.0265809	0.2097734	0.8992	0.0884378	+?++--	27340	206	0	591878	4050	4	4264	0.8207767467524313
Severe	ENSG00000051620	HEBP2	6	138403531	Severe.M1.MAF_0.1.perc	reference	0	0.9956	-0.1197272	0.9459738	0.8993	0	?+----	2168	0	0	563505	180	0	180	0.7345107009330436
Severe	ENSG00000153721	CNKSR3	6	154387515	Severe.M1.MAF_0.1.perc	reference	0	0.8955	-0.1251406	0.989018	0.8993	0	?+-??-	1859	0	0	559875	184	0	184	0.8621610538409242
Severe	ENSG00000140836	ZFHX3	16	72782885	Severe.M1.MAF_0.1.perc	reference	0	0.994	0.0900819	0.7115536	0.8993	0	?+----	3492	3	0	554870	209	0	212	0.40486700167353207
Hospitalized	ENSG00000131910	NR0B2	1	26911489	Hospitalized.M1.MAF_0.1.perc	reference	0	0.9665	0.0819568	0.6473416	0.8993	0	?+--?+	6382	2	0	563963	176	0	178	0.8511994552986648
Hospitalized	ENSG00000105695	MAG	19	35292125	Hospitalized.M1.MAF_0.1.perc	reference	0	0.7817	-0.0867204	0.6855684	0.8993	0	?+--?-	7710	4	0	554916	145	0	149	0.9106653516280384
Susceptibility	ENSG00000106077	ABHD11	7	73736094	Susceptibility.M1.MAF_0.1.perc	reference	31.2	0.2252	0.0948759	0.7496908	0.8993	0.7966771	+?--?-	25128	9	0	569010	204	0	213	0.6887985034862348
Severe	ENSG00000116729	WLS	1	68098473	Severe.M1.MAF_1.perc	reference	15.4	0.3146	0.1137234	0.8985289	0.8993	0.5844758	?--?-+	2073	2	0	550127	401	0	403	0.9531727657568052
Severe	ENSG00000153721	CNKSR3	6	154387515	Severe.M1.MAF_1.perc	reference	0	0.8955	-0.1251406	0.989018	0.8993	0	?+-??-	1859	0	0	559875	184	0	184	0.8621610538409242
Severe	ENSG00000196248	OR10S1	11	123976661	Severe.M1.MAF_1.perc	reference	0	0.5661	0.0834414	0.6593382	0.8993	0	?++??-	2168	2	0	563441	295	1	299	0.9806470716810112
Hospitalized	ENSG00000036565	SLC18A1	8	20144855	Hospitalized.M1.MAF_1.perc	reference	49.2	0.09617	-0.0763761	0.6035872	0.8993	0.8224358	?----+	8362	9	0	568826	411	1	422	0.7709021433508239
Hospitalized	ENSG00000105695	MAG	19	35292125	Hospitalized.M1.MAF_1.perc	reference	0	0.7817	-0.0867204	0.6855684	0.8993	0	?+--?-	7710	4	0	554916	145	0	149	0.9106653516280384
Severe	ENSG00000136378	ADAMTS7	15	78759206	Severe.M3.MAF_0.1.perc	reference	0	0.9252	0.02899	0.2290623	0.8993	0	+-+--+	4712	28	0	569014	3362	2	3394	0.6058425978032149
Hospitalized	ENSG00000162441	LZIC	1	9922113	Hospitalized.M3.MAF_0.1.perc	reference	0	0.7	0.0584023	0.4614877	0.8993	0	?-+-?-	9177	9	0	578907	371	0	380	0.733840062437942
Hospitalized	ENSG00000133226	SRRM1	1	24631716	Hospitalized.M3.MAF_0.1.perc	reference	0	0.9366	-0.025743	0.2034198	0.8993	0	?-+---	10266	28	0	580731	2157	0	2185	0.8374924535983597
Hospitalized	ENSG00000113396	SLC27A6	5	128538013	Hospitalized.M3.MAF_0.1.perc	reference	55.2	0.06294	-0.0804715	0.6359526	0.8993	0.9445083	?+--+-	11755	27	0	570899	1503	2	1534	0.8934282566641398
Hospitalized	ENSG00000166165	CKB	14	103519667	Hospitalized.M3.MAF_0.1.perc	reference	0	0.7424	-0.0541663	0.4281018	0.8993	0	?-+-?-	7790	8	0	565486	488	0	496	0.9121384806141688
Susceptibility	ENSG00000073849	ST6GAL1	3	186930325	Susceptibility.M3.MAF_0.1.perc	reference	15.7	0.3147	0.0412461	0.3258298	0.8993	0.1098012	+?-+-+	24335	25	0	574923	577	3	608	0.6229976691032417
Severe	ENSG00000280314	OR8K3	11	56315144	Severe.M3.MAF_1.perc	reference	45.7	0.1369	0.1406617	1.1113492	0.8993	2.2428612	+-+?-?	2826	1	0	48351	82	0	83	0.9059255563837386
Hospitalized	ENSG00000205426	KRT81	12	52285913	Hospitalized.M3.MAF_1.perc	reference	0	0.7985	0.0266058	0.210199	0.8993	0	?+-++-	10713	37	0	570189	1573	5	1620	0.7843630493236791
Susceptibility	ENSG00000073849	ST6GAL1	3	186930325	Susceptibility.M3.MAF_1.perc	reference	15.7	0.3147	0.0412461	0.3258298	0.8993	0.1098012	+?-+-+	24335	25	0	574923	577	3	608	0.6229976691032417
Susceptibility	ENSG00000064999	ANKS1A	6	34889255	Susceptibility.M3.MAF_1.perc	reference	0	0.8677	0.0145134	0.1146831	0.8993	0	+?-+-+	25925	86	0	578525	1937	1	2025	0.6107645555691832
Severe	ENSG00000171951	SCG2	2	223596940	Severe.M4.MAF_0.1.perc	reference	0	0.9631	-0.0354578	0.2801548	0.8993	0	?-+---	4035	19	0	563476	2394	0	2413	0.9059078301213118
Severe	ENSG00000163116	STPG2	4	97184093	Severe.M4.MAF_0.1.perc	reference	62	0.04818	0.0988474	0.7812444	0.8993	1.4201218	?--?+-	4578	21	0	569395	2822	2	2847	0.9233531286068539
Hospitalized	ENSG00000182899	RPL35A	3	197950190	Hospitalized.M4.MAF_0.1.perc	reference	49.4	0.115	0.1254227	0.9915862	0.8993	1.8091348	?--+?-	7398	6	0	532199	327	0	333	0.4465113890863767
Hospitalized	ENSG00000167965	MLST8	16	2204248	Hospitalized.M4.MAF_0.1.perc	reference	0	0.9615	-0.0193513	0.1528729	0.8993	0	?-+--+	11302	53	0	580825	3831	1	3886	0.4231692951949632
Susceptibility	ENSG00000162402	USP24	1	55066359	Susceptibility.M4.MAF_0.1.perc	reference	0.8	0.4112	-0.0070737	0.0559211	0.8993	5.662e-4	+++--+	27397	431	1	594282	9804	5	10247	0.8377029990674787
Susceptibility	ENSG00000090470	PDCD7	15	65117379	Susceptibility.M4.MAF_0.1.perc	reference	0	0.9428	-0.0114944	0.0908763	0.8993	0	-?+-+-	27186	134	0	589411	3155	0	3289	0.43335350327943406
Susceptibility	ENSG00000177511	ST8SIA3	18	57352557	Susceptibility.M4.MAF_0.1.perc	reference	0	0.9317	0.0122812	0.0970554	0.8993	0	-?++--	25084	121	0	573711	2818	0	2939	0.5622855997859634
Severe	ENSG00000164070	HSPA4L	4	127781821	Severe.M4.MAF_1.perc	reference	0	0.8352	0.0177471	0.1402148	0.8993	0	+--+-+	4630	73	2	566264	11858	16	11967	0.8033249306729182
Severe	ENSG00000124641	MED20	6	41905354	Severe.M4.MAF_1.perc	reference	0	0.4652	-0.0294726	0.2328151	0.8993	0	?-+-?+	4269	21	0	567670	3423	1	3446	0.14334016668193333
Severe	ENSG00000139112	GABARAPL1	12	10212458	Severe.M4.MAF_1.perc	reference	26.5	0.2527	0.0902122	0.7128483	0.8993	0.5878468	?-+-?+	2661	1	0	562883	426	0	427	0.8942791194095641
Hospitalized	ENSG00000127914	AKAP9	7	91940840	Hospitalized.M4.MAF_1.perc	reference	0	0.5292	-0.005263	0.0415955	0.8993	0	+-+-+-	12184	894	1	588228	53267	79	54321	0.7936383464700651
Susceptibility	ENSG00000177192	PUS1	12	131929200	Susceptibility.M4.MAF_1.perc	reference	0	0.5955	0.010884	0.0860039	0.8993	0	+?-++-	26098	160	0	588356	3284	4	3452	0.5791702300131065
Severe	ENSG00000132801	ZSWIM3	20	45857614	Severe.M1.MAF_0.1.perc	reference	40.1	0.1885	-0.2162732	1.7114423	0.8994	3.531085	?-+??-	3166	0	0	561740	81	0	81	0.9138446771453973
Hospitalized	ENSG00000145708	CRHBP	5	76953045	Hospitalized.M1.MAF_0.1.perc	reference	0	0.8066	0.1355368	1.07256	0.8994	0	?+-???	5460	1	0	550008	78	0	79	0.8062453493610094
Susceptibility	ENSG00000103091	WDR59	16	74871362	Susceptibility.M1.MAF_0.1.perc	reference	0	0.491	-0.0270963	0.2142642	0.8994	0	-?+--?	24931	24	0	581709	602	0	626	0.9377970956272246
Hospitalized	ENSG00000145708	CRHBP	5	76953045	Hospitalized.M1.MAF_1.perc	reference	0	0.8066	0.1355368	1.07256	0.8994	0	?+-???	5460	1	0	550008	78	0	79	0.8062453493610094
Hospitalized	ENSG00000162222	TTC9C	11	62728069	Hospitalized.M1.MAF_1.perc	reference	0	0.4808	-0.0508021	0.402041	0.8994	0	?-+---	8370	5	0	566002	415	0	420	0.8324635805088212
Susceptibility	ENSG00000066322	ELOVL1	1	43363398	Susceptibility.M1.MAF_1.perc	reference	0	0.9987	-0.05091	0.4027712	0.8994	0	-?---+	22773	10	0	567963	121	0	131	0.8308309057380088
Susceptibility	ENSG00000143001	TMEM61	1	54980628	Susceptibility.M1.MAF_1.perc	reference	4	0.384	0.0399133	0.31582	0.8994	0.0260463	-?+---	25784	12	0	576794	202	0	214	0.6349633120614648
Severe	ENSG00000182196	ARL6IP4	12	122980060	Severe.M3.MAF_0.1.perc	reference	0	0.9236	0.0291733	0.230723	0.8994	0	?+++--	4496	12	0	569437	1318	1	1332	0.7954323737769868
Hospitalized	ENSG00000185033	SEMA4B	15	90160604	Hospitalized.M3.MAF_0.1.perc	reference	0	0.7917	0.0281861	0.2229709	0.8994	0	?+---+	11297	26	0	581706	1613	0	1639	0.7829458742350633
Susceptibility	ENSG00000128335	APOL2	22	36226209	Susceptibility.M3.MAF_0.1.perc	reference	9.9	0.3497	0.0346562	0.2740575	0.8994	0.0690682	+?-+--	24820	40	0	573768	1188	0	1228	0.8709859767943469
Severe	ENSG00000182923	CEP63	3	134485721	Severe.M3.MAF_1.perc	reference	24.3	0.2519	0.0507681	0.4015887	0.8994	0.2511474	--+---	4958	27	0	570548	3529	2	3560	0.6618311707316008
Hospitalized	ENSG00000163960	UBXN7	3	196347662	Hospitalized.M3.MAF_1.perc	reference	0	0.6143	-0.0567765	0.4492263	0.8994	0	+-+-++	8916	8	0	531616	315	0	323	0.6655195265771777
Hospitalized	ENSG00000124780	KCNK17	6	39299001	Hospitalized.M3.MAF_1.perc	reference	0	0.4091	-0.0355106	0.2808469	0.8994	0	?+----	10585	20	0	579908	821	2	845	0.688408855603397
Hospitalized	ENSG00000091039	OSBPL8	12	76351797	Hospitalized.M3.MAF_1.perc	reference	0	0.9267	-0.045658	0.3610908	0.8994	0	?-++-+	9249	15	0	565280	610	0	625	0.8158904503081629
Hospitalized	ENSG00000131469	RPL27	17	42998273	Hospitalized.M3.MAF_1.perc	reference	0	0.9952	0.1331556	1.0538013	0.8994	0	?+----	7144	4	0	550892	105	0	109	0.7502837185898827
Susceptibility	ENSG00000115561	CHMP3	2	86503430	Susceptibility.M3.MAF_1.perc	reference	0	0.5117	-0.0238087	0.1883236	0.8994	0	+?+--?	24901	31	0	574756	769	0	800	0.8810998964826899
Susceptibility	ENSG00000105122	RASAL3	19	15451624	Susceptibility.M3.MAF_1.perc	reference	0	0.8775	0.0088569	0.0700746	0.8994	0	-?++-+	27079	226	1	591671	5743	16	6003	0.7483775787334469
Severe	ENSG00000118181	RPS25	11	119015712	Severe.M4.MAF_0.1.perc	reference	0	0.4236	-0.1283973	1.0156623	0.8994	0	?-+??-	2110	0	0	559712	184	0	184	0.8229120584354708
Hospitalized	ENSG00000000460	C1orf112	1	169662007	Hospitalized.M4.MAF_0.1.perc	reference	0	0.6655	-0.0180688	0.1429694	0.8994	0	?---+-	11832	69	0	582803	4276	0	4345	0.9402243412582029
Hospitalized	ENSG00000128655	PDE11A	2	177623244	Hospitalized.M4.MAF_0.1.perc	reference	0	0.788	-0.0126468	0.1000424	0.8994	0	?+--+-	12025	147	0	583211	8219	5	8376	0.008152574441847532
Hospitalized	ENSG00000178804	H1-8	3	129543214	Hospitalized.M4.MAF_0.1.perc	reference	21	0.2806	-0.0506404	0.4004786	0.8994	0.2032613	?+---+	10961	39	0	577955	1717	0	1756	0.9386820310834665
Hospitalized	ENSG00000128040	SPINK2	4	56809860	Hospitalized.M4.MAF_0.1.perc	reference	0	0.7502	-0.0314404	0.2487504	0.8994	0	?+-++-	7450	17	0	564094	1444	1	1463	0.6750585216158155
Hospitalized	ENSG00000244411	KRTAP5-7	11	71527267	Hospitalized.M4.MAF_0.1.perc	reference	0	0.837	0.0193081	0.1527682	0.8994	0	-+-+++	10504	57	0	572657	1237	0	1294	0.543607200022617
Susceptibility	ENSG00000170085	SIMC1	5	176238367	Susceptibility.M4.MAF_0.1.perc	reference	10.9	0.3438	0.0131377	0.1039301	0.8994	0.0106233	-?+-+-	26972	353	0	589395	8233	5	8596	0.9744659612932007
Susceptibility	ENSG00000134757	DSG3	18	31447741	Susceptibility.M4.MAF_0.1.perc	reference	0	0.5589	0.0090613	0.0716479	0.8994	0	-?+---	26646	225	0	590246	5085	2	5314	0.7608699905850195
Severe	ENSG00000183682	BMP8A	1	39491636	Severe.M4.MAF_1.perc	reference	0	0.7858	0.0160199	0.1267374	0.8994	0	?++---	4399	93	0	564817	11609	9	11720	0.04271115835763202
Hospitalized	ENSG00000163322	ABRAXAS1	4	83459517	Hospitalized.M4.MAF_1.perc	reference	0	0.8792	-0.0107298	0.0848975	0.8994	0	-+--+-	12031	181	1	587763	12266	41	12531	0.6563905120285076
Hospitalized	ENSG00000107862	GBF1	10	102245371	Hospitalized.M4.MAF_1.perc	reference	0	0.9327	-0.0095873	0.0758251	0.8994	0	?+--+-	12124	283	0	583311	14584	6	14879	0.49380434441631454
Hospitalized	ENSG00000196419	XRCC6	22	41621163	Hospitalized.M4.MAF_1.perc	reference	0	0.8814	-0.0247714	0.1959082	0.8994	0	?+--+-	10511	31	0	577481	2236	1	2269	0.6924355959928735
Hospitalized	ENSG00000123569	H2BW1	23	104011147	Hospitalized.M4.MAF_1.perc	reference	0	0.5381	-0.0401952	0.3178909	0.8994	0	?+-+--	9305	6	5	521594	143	79	317	0.8387241641088503
Susceptibility	ENSG00000163499	CRYBA2	2	218990189	Susceptibility.M4.MAF_1.perc	reference	0	0.9177	0.0114563	0.0906245	0.8994	0	+++--+	27803	146	0	596160	3150	1	3298	0.863211640249884
Susceptibility	ENSG00000171840	NINJ2	12	564296	Susceptibility.M4.MAF_1.perc	reference	0	0.4252	-0.0097855	0.0773815	0.8994	0	-?--++	26913	187	0	589203	4379	5	4576	0.1548032332329466
Susceptibility	ENSG00000180061	TMEM150B	19	55312801	Susceptibility.M4.MAF_1.perc	reference	0	0.5995	0.0096447	0.0763098	0.8994	0	-?+---	26754	197	0	591353	4530	4	4735	0.5653269304093339
Severe	ENSG00000151239	TWF1	12	43793723	Severe.M1.MAF_0.1.perc	reference	0	0.6913	0.1135879	0.8996116	0.8995	0	?-+-?-	3533	1	0	565182	108	0	109	0.7628111911440074
Severe	ENSG00000054654	SYNE2	14	63761899	Severe.M1.MAF_0.1.perc	reference	0	0.96	0.0422177	0.3341964	0.8995	0	++--+-	4627	14	0	569511	1487	0	1501	0.8952229153438955
Severe	ENSG00000197360	ZNF98	19	22391019	Severe.M1.MAF_0.1.perc	reference	0	0.645	-0.0427815	0.3386875	0.8995	0	?-++--	4258	10	0	567431	1505	0	1515	0.7730366207193831
Susceptibility	ENSG00000118733	OLFM3	1	101802560	Susceptibility.M1.MAF_0.1.perc	reference	0	0.8747	-0.0479231	0.379393	0.8995	0	??---?	22524	8	0	558301	191	0	199	0.7330813131328686
Susceptibility	ENSG00000204352	C9orf129	9	93318199	Susceptibility.M1.MAF_0.1.perc	reference	0	0.9414	0.0501007	0.3967623	0.8995	0	-?+--?	22041	7	0	537618	178	0	185	0.7552672717658055
Susceptibility	ENSG00000166471	TMEM41B	11	9280654	Susceptibility.M1.MAF_0.1.perc	reference	0	0.7004	-0.0519118	0.4111157	0.8995	0	-?+-??	22615	6	0	576394	146	0	152	0.7013442052263821
Susceptibility	ENSG00000101888	NXT2	23	109535781	Susceptibility.M1.MAF_0.1.perc	reference	36.7	0.2062	-0.1684176	1.3330266	0.8995	1.9848849	??+-?-	21048	0	1	511490	5	5	17	0.9695790161254116
Severe	ENSG00000151239	TWF1	12	43793723	Severe.M1.MAF_1.perc	reference	0	0.6913	0.1135879	0.8996116	0.8995	0	?-+-?-	3533	1	0	565182	108	0	109	0.7628111911440074
Severe	ENSG00000182652	OR4Q3	14	19743571	Severe.M1.MAF_1.perc	reference	0	0.9308	-0.0791875	0.6269842	0.8995	0	?-+---	4134	5	0	566938	349	1	356	0.7117448084029888
Susceptibility	ENSG00000118733	OLFM3	1	101802560	Susceptibility.M1.MAF_1.perc	reference	0	0.8747	-0.0479231	0.379393	0.8995	0	??---?	22524	8	0	558301	191	0	199	0.7330813131328686
Susceptibility	ENSG00000166471	TMEM41B	11	9280654	Susceptibility.M1.MAF_1.perc	reference	0	0.7004	-0.0519118	0.4111157	0.8995	0	-?+-??	22615	6	0	576394	146	0	152	0.7013442052263821
Susceptibility	ENSG00000101888	NXT2	23	109535781	Susceptibility.M1.MAF_1.perc	reference	36.7	0.2062	-0.1684176	1.3330266	0.8995	1.9848849	??+-?-	21048	0	1	511490	5	5	17	0.9695790161254116
Hospitalized	ENSG00000239305	RNF103	2	86603398	Hospitalized.M3.MAF_0.1.perc	reference	0	0.6256	-0.031467	0.2490726	0.8995	0	?--+?-	10479	25	0	566636	1310	0	1335	0.8021987683628468
Hospitalized	ENSG00000198818	SFT2D1	6	166319728	Hospitalized.M3.MAF_0.1.perc	reference	0	0.9638	0.0516033	0.408606	0.8995	0	?+----	9789	8	0	577591	453	0	461	0.7380290609664171
Hospitalized	ENSG00000183153	GJD3	17	40360652	Hospitalized.M3.MAF_0.1.perc	reference	0	0.7053	0.0634015	0.5021184	0.8995	0	?+-+?-	8347	9	0	563488	284	0	293	0.7765458475259653
Severe	ENSG00000178104	PDE4DIP	1	148808181	Severe.M3.MAF_1.perc	reference	23.9	0.268	-0.0503131	0.3985019	0.8995	0.1747616	?--?++	4366	20	0	566570	2768	2	2792	0.7288369630853112
Severe	ENSG00000184203	PPP1R2	3	195514428	Severe.M3.MAF_1.perc	reference	0	0.8115	-0.0351772	0.278643	0.8995	0	?-+---	2215	10	0	561771	2601	5	2621	0.36693541405561236
Severe	ENSG00000182652	OR4Q3	14	19743571	Severe.M3.MAF_1.perc	reference	0	0.9308	-0.0791875	0.6269842	0.8995	0	?-+---	4134	5	0	566938	349	1	356	0.7117448084029888
Hospitalized	ENSG00000213397	HAUS7	23	153447666	Hospitalized.M3.MAF_1.perc	reference	0	0.515	-0.0997957	0.7900267	0.8995	0	?--?+?	8358	2	0	504667	38	19	78	0.20896465083319918
Severe	ENSG00000260230	FRRS1L	9	109130293	Severe.M4.MAF_0.1.perc	reference	0	0.9831	-0.041387	0.3277874	0.8995	0	?-+-?-	4081	13	0	566053	1777	0	1790	0.4175639149466699
Hospitalized	ENSG00000021852	C8B	1	56929207	Hospitalized.M4.MAF_0.1.perc	reference	0	0.9957	0.0164179	0.1299514	0.8995	0	?+-+-+	11832	89	0	582803	4989	2	5082	0.6824837789189626
Hospitalized	ENSG00000111291	GPRC5D	12	12940775	Hospitalized.M4.MAF_0.1.perc	reference	24.2	0.26	0.0419251	0.331901	0.8995	0.1501908	?-+++-	10209	45	0	566886	2427	1	2474	0.7629305788347867
Susceptibility	ENSG00000189369	GSPT2	23	51743442	Susceptibility.M4.MAF_0.1.perc	reference	0	0.9723	0.0275755	0.2183488	0.8995	0	-?+---	23058	9	4	531733	192	91	391	0.814023478187282
Severe	ENSG00000188263	IL17REL	22	49994513	Severe.M4.MAF_1.perc	reference	0	0.8727	-0.0277659	0.2197487	0.8995	0	+-+---	4570	35	0	565885	2863	6	2910	0.9207602535608392
Hospitalized	ENSG00000259511	UBE2Q2L	15	84172493	Hospitalized.M4.MAF_1.perc	reference	0	0.4674	-0.0190171	0.1506467	0.8995	0	?--++-	5595	46	0	413381	3953	0	3999	0.7445874019050592
Susceptibility	ENSG00000115339	GALNT3	2	165747588	Susceptibility.M4.MAF_1.perc	reference	0	0.5871	-0.0087675	0.0693989	0.8995	0	-+++--	27803	249	0	596161	5120	2	5373	0.8220269260911571
Susceptibility	ENSG00000119723	COQ6	14	73949926	Susceptibility.M4.MAF_1.perc	reference	0	0.7918	0.0069215	0.0548009	0.8995	0	-?+--+	27126	371	1	591861	8559	8	8948	0.48328003320034996
Susceptibility	ENSG00000159387	IRX6	16	55324203	Susceptibility.M4.MAF_1.perc	reference	17.4	0.3036	0.015558	0.1232254	0.8995	0.0165036	+?-++-	26909	194	1	590993	4355	3	4557	0.8501381532104083
Susceptibility	ENSG00000205022	PABPN1L	16	88863333	Susceptibility.M4.MAF_1.perc	reference	0	0.5726	0.0075335	0.0596791	0.8995	0	+?++--	27340	321	1	591878	7411	3	7740	0.9384929766329668
Susceptibility	ENSG00000177511	ST8SIA3	18	57352557	Susceptibility.M4.MAF_1.perc	reference	0	0.9317	0.0122515	0.0970535	0.8995	0	-?++--	25084	121	0	573711	2819	0	2940	0.5622855997859634
Susceptibility	ENSG00000188425	NANOS2	19	45913214	Susceptibility.M4.MAF_1.perc	reference	0	0.9308	-0.0198013	0.1567398	0.8995	0	+?+--+	25896	49	0	576353	1117	0	1166	0.8237426744663026
Susceptibility	ENSG00000189369	GSPT2	23	51743442	Susceptibility.M4.MAF_1.perc	reference	0	0.9723	0.0275755	0.2183488	0.8995	0	-?+---	23058	9	4	531733	192	91	391	0.814023478187282
Severe	ENSG00000143543	JTB	1	153974269	Severe.M1.MAF_0.1.perc	reference	0	0.998	-0.2226853	1.7642639	0.8996	0	?--??-	3181	1	0	513547	57	0	58	0.7580914378140348
Severe	ENSG00000165288	BRWD3	23	80669503	Severe.M1.MAF_0.1.perc	reference	0	0.9629	0.215767	1.709326	0.8996	0	?+-???	3074	1	0	502153	12	17	47	0.8081766643992833
Hospitalized	ENSG00000172046	USP19	3	49108046	Hospitalized.M1.MAF_0.1.perc	reference	0	0.738	0.0952379	0.7550676	0.8996	0	?+-??-	7911	3	0	572259	203	0	206	0.8191089988506925
Severe	ENSG00000178104	PDE4DIP	1	148808181	Severe.M1.MAF_1.perc	reference	25.4	0.2594	-0.0519326	0.4114374	0.8996	0.1928174	?--?++	4057	17	0	564713	2763	2	2784	0.7288369630853112
Severe	ENSG00000143543	JTB	1	153974269	Severe.M1.MAF_1.perc	reference	0	0.998	-0.2226853	1.7642639	0.8996	0	?--??-	3181	1	0	513547	57	0	58	0.7580914378140348
Severe	ENSG00000092439	TRPM7	15	50552473	Severe.M1.MAF_1.perc	reference	0	0.9204	0.0552986	0.4383272	0.8996	0	?+--?-	3657	7	0	565690	989	0	996	0.8110572207583278
Severe	ENSG00000179873	NLRP11	19	55785397	Severe.M1.MAF_1.perc	reference	0	0.9023	-0.0614063	0.4865461	0.8996	0	?-+---	3752	6	0	565447	437	0	443	0.7938995066330732
Severe	ENSG00000165288	BRWD3	23	80669503	Severe.M1.MAF_1.perc	reference	0	0.9629	0.215767	1.709326	0.8996	0	?+-???	3074	1	0	502153	12	17	47	0.8081766643992833
Susceptibility	ENSG00000153230	OR14K1	1	247738615	Susceptibility.M1.MAF_1.perc	reference	0	0.9891	-0.0904058	0.7163754	0.8996	0	??-?-?	2148	6	0	8909	10	0	16	0.9339295770689489
Susceptibility	ENSG00000165118	C9orf64	9	83938311	Susceptibility.M1.MAF_1.perc	reference	0	0.8891	0.0425834	0.3375355	0.8996	0	-?+---	23707	11	0	582176	222	0	233	0.7327564060024141
Hospitalized	ENSG00000135917	SLC19A3	2	227683763	Hospitalized.M3.MAF_0.1.perc	reference	28.5	0.2314	-0.0726215	0.5758222	0.8996	0.5039075	?---++	8444	12	0	567407	1061	0	1073	0.608789561503107
Hospitalized	ENSG00000131469	RPL27	17	42998273	Hospitalized.M3.MAF_0.1.perc	reference	0	0.9951	0.1329666	1.0539486	0.8996	0	?+----	6854	2	0	550392	105	0	107	0.7502837185898827
Hospitalized	ENSG00000141873	SLC39A3	19	2732204	Hospitalized.M3.MAF_0.1.perc	reference	0	0.9132	-0.0481036	0.3811147	0.8996	0	?+--?-	8076	7	0	561820	637	1	646	0.5958988129356422
Susceptibility	ENSG00000182087	TMEM259	19	1009648	Susceptibility.M3.MAF_0.1.perc	reference	49.3	0.09575	-0.068632	0.543752	0.8996	0.6387496	-?+-+-	25737	43	0	587039	933	0	976	0.7168364360705775
Severe	ENSG00000146166	LGSN	6	63275951	Severe.M3.MAF_1.perc	reference	0	0.6481	0.0432063	0.3424269	0.8996	0	?-+-+-	4314	11	0	568769	1191	0	1202	0.6302493636459432
Severe	ENSG00000166965	RCCD1	15	90954870	Severe.M3.MAF_1.perc	reference	0	0.7359	-0.0336654	0.2668763	0.8996	0	+----+	4880	28	0	570482	1849	1	1879	0.8783647627126435
Severe	ENSG00000101109	STK4	20	44966479	Severe.M3.MAF_1.perc	reference	0	0.9062	-0.0339963	0.2694434	0.8996	0	?-+---	4606	16	0	569715	2785	1	2803	0.8166737150963295
Severe	ENSG00000147262	GPR119	23	130384345	Severe.M3.MAF_1.perc	reference	0	0.988	0.094587	0.7496511	0.8996	0	?+-??-	3283	2	0	519961	39	21	83	0.9124281567329728
Hospitalized	ENSG00000277972	CISD3	17	38730341	Hospitalized.M3.MAF_1.perc	reference	64.9	0.05813	0.1309945	1.0380915	0.8996	1.8663881	?-+??-	10143	6	0	577370	492	0	498	0.782506436761232
Susceptibility	ENSG00000183814	LIN9	1	226231149	Susceptibility.M3.MAF_1.perc	reference	43.9	0.1291	-0.0421939	0.3342862	0.8996	0.1973469	-?+--+	23717	45	0	572591	1194	2	1243	0.7875916188937503
Susceptibility	ENSG00000153230	OR14K1	1	247738615	Susceptibility.M3.MAF_1.perc	reference	0	0.9891	-0.0904058	0.7163754	0.8996	0	??-?-?	2148	6	0	8909	10	0	16	0.9339295770689489
Susceptibility	ENSG00000091583	APOH	17	66212033	Susceptibility.M3.MAF_1.perc	reference	50.8	0.08713	0.0493295	0.3908154	0.8996	0.3468613	-?++--	24713	49	0	576129	1029	1	1080	0.657238312521878
Severe	ENSG00000115266	APC2	19	1446302	Severe.M4.MAF_0.1.perc	reference	0	0.5135	0.0202877	0.1608367	0.8996	0	+-++--	3403	88	0	173879	5244	5	5342	0.8614722980483782
Severe	ENSG00000187994	RINL	19	38867830	Severe.M4.MAF_0.1.perc	reference	0	0.9193	-0.0663104	0.525346	0.8996	0	-+++--	3205	9	0	174521	501	1	512	0.7283124649901911
Susceptibility	ENSG00000116703	PDC	1	186443566	Susceptibility.M4.MAF_0.1.perc	reference	0	0.8185	0.0166697	0.1321178	0.8996	0	+?-+--	25519	62	1	575148	1489	2	1557	0.953430665949719
Susceptibility	ENSG00000170542	SERPINB9	6	2887270	Susceptibility.M4.MAF_0.1.perc	reference	0	0.9409	-0.0136525	0.1081612	0.8996	0	+?-++-	26914	95	1	591106	2290	0	2387	0.6695648658326836
Susceptibility	ENSG00000189420	ZFP92	23	153418322	Susceptibility.M4.MAF_0.1.perc	reference	0	0.5266	0.0311996	0.2471896	0.8996	0	+?-+--	22654	3	5	531260	133	70	286	0.8246576891823176
Severe	ENSG00000144895	EIF2A	3	150546678	Severe.M4.MAF_1.perc	reference	21.6	0.2712	-0.0370347	0.2935282	0.8996	0.1251488	----++	4718	73	0	569005	8335	7	8422	0.5527472991059709
Severe	ENSG00000113593	PPWD1	5	65563236	Severe.M4.MAF_1.perc	reference	0	0.7587	0.0234898	0.1862101	0.8996	0	-+---+	4906	45	0	570620	5061	4	5114	0.9164895834712445
Hospitalized	ENSG00000165300	SLITRK5	13	87672615	Hospitalized.M4.MAF_1.perc	reference	0	0.8043	-0.012764	0.1011505	0.8996	0	?-+---	11120	168	0	568014	8352	6	8532	0.010071352768626814
Susceptibility	ENSG00000168394	TAP1	6	32845209	Susceptibility.M4.MAF_1.perc	reference	17.9	0.2974	-0.0089168	0.0706531	0.8996	0.0064272	++---+	27255	874	2	594271	21901	28	22835	0.7512124614461436
Susceptibility	ENSG00000108349	CASC3	17	40140318	Susceptibility.M4.MAF_1.perc	reference	0	0.4358	-0.0085999	0.0681833	0.8996	0	+?+-+-	27126	253	0	591861	5674	4	5935	0.8138675436680682
Severe	ENSG00000121316	PLBD1	12	14503661	Severe.M1.MAF_0.1.perc	reference	0	0.8145	-0.0462883	0.3672388	0.8997	0	?-+---	4389	8	0	569196	1070	0	1078	0.9912334347387236
Susceptibility	ENSG00000181894	ZNF329	19	58126248	Susceptibility.M1.MAF_0.1.perc	reference	0	0.851	0.0348376	0.2763723	0.8997	0	+?+-+-	23392	17	0	577753	323	0	340	0.9935996255916629
Severe	ENSG00000171824	EXOSC10	1	11066618	Severe.M1.MAF_1.perc	reference	0	0.7735	-0.0723384	0.57402	0.8997	0	?-+-+-	3026	3	0	568122	417	0	420	0.32467582485824686
Severe	ENSG00000225932	CTAGE4	7	144183466	Severe.M1.MAF_1.perc	reference	0	0.6209	-0.0221105	0.1754505	0.8997	0	?-+??+	3285	43	0	559835	7285	20	7368	0.02732646007850086
Severe	ENSG00000174429	ABRA	8	106759483	Severe.M1.MAF_1.perc	reference	0	0.9883	-0.1081855	0.8585006	0.8997	0	?+-?--	3433	1	0	562469	204	1	207	0.7452491977421518
Severe	ENSG00000149021	SCGB1A1	11	62405103	Severe.M1.MAF_1.perc	reference	39	0.2004	0.1869254	1.4837248	0.8997	1.7351507	?-+???	2243	0	0	552148	92	0	92	0.7735685224504871
Hospitalized	ENSG00000069431	ABCC9	12	21797389	Hospitalized.M1.MAF_1.perc	reference	0	0.8886	0.0335124	0.265905	0.8997	0	?++?--	9314	16	0	578000	1283	0	1299	0.6721932689531245
Severe	ENSG00000164038	SLC9B2	4	103019868	Severe.M3.MAF_0.1.perc	reference	0	0.8285	0.0401123	0.3181857	0.8997	0	?+----	4282	14	0	566745	1992	0	2006	0.6063039590397771
Severe	ENSG00000135587	SMPD2	6	109440724	Severe.M3.MAF_0.1.perc	reference	0	0.5412	0.0433814	0.3442393	0.8997	0	?+----	4314	10	0	568769	1191	0	1201	0.936913023297883
Susceptibility	ENSG00000219481	NBPF1	1	16562319	Susceptibility.M3.MAF_0.1.perc	reference	0	0.6163	-0.0141346	0.1121271	0.8997	0	-?+-++	25156	91	0	577982	2101	6	2204	0.6489459987700259
Susceptibility	ENSG00000166349	RAG1	11	36510709	Susceptibility.M3.MAF_0.1.perc	reference	0	0.8144	0.0100977	0.0801369	0.8997	0	-?+---	26528	179	0	580635	4087	0	4266	0.5882782771614953
Susceptibility	ENSG00000175985	PLEKHD1	14	69484692	Susceptibility.M3.MAF_0.1.perc	reference	0	0.8403	0.0161773	0.1283939	0.8997	0	+?+---	27078	74	0	591673	1559	2	1637	0.7701742472942341
Severe	ENSG00000225932	CTAGE4	7	144183466	Severe.M3.MAF_1.perc	reference	0	0.6209	-0.0221105	0.1754505	0.8997	0	?-+??+	3285	43	0	559835	7285	20	7368	0.02732646007850086
Severe	ENSG00000176102	CSTF3	11	33077188	Severe.M3.MAF_1.perc	reference	26.6	0.2348	-0.103019	0.8169563	0.8997	1.0298968	+--++-	2778	5	0	552853	498	1	505	0.8533494128370145
Susceptibility	ENSG00000284862	CCDC39	3	180602858	Susceptibility.M3.MAF_1.perc	reference	0	0.937	0.0316207	0.2509574	0.8997	0	??-+-+	5202	39	1	60054	217	0	258	0.7862532095152805
Susceptibility	ENSG00000059122	FLYWCH1	16	2911931	Susceptibility.M3.MAF_1.perc	reference	0	0.985	0.0217669	0.1727473	0.8997	0	-?++++	25940	46	0	591631	751	0	797	0.4291123479004676
Susceptibility	ENSG00000108379	WNT3	17	46762506	Susceptibility.M3.MAF_1.perc	reference	0	0.7884	-0.0328557	0.2606254	0.8997	0	+?---+	23542	17	0	543894	366	0	383	0.6413701186375563
Severe	ENSG00000183813	CCR4	3	32951644	Severe.M4.MAF_0.1.perc	reference	0	0.9886	-0.0568651	0.4510592	0.8997	0	?-+---	3978	5	0	564626	932	0	937	0.05741242363813937
Severe	ENSG00000001630	CYP51A1	7	92112153	Severe.M4.MAF_0.1.perc	reference	18.6	0.2927	-0.0486185	0.3858828	0.8997	0.1849155	+----+	4496	14	0	568315	2517	1	2533	0.010798578946858378
Susceptibility	ENSG00000162959	MEMO1	2	31865060	Susceptibility.M4.MAF_0.1.perc	reference	0	0.9686	-0.0199504	0.158274	0.8997	0	+?-+--	24722	41	0	586287	942	1	985	0.6351355742124326
Susceptibility	ENSG00000151576	QTRT2	3	114005833	Susceptibility.M4.MAF_0.1.perc	reference	41.2	0.1467	0.033017	0.2618453	0.8997	0.1289512	-?++++	27081	139	0	590935	2706	1	2847	0.6100602200588184
Susceptibility	ENSG00000279000	OR10A6	11	7924592	Susceptibility.M4.MAF_0.1.perc	reference	0	0.6268	0.0521084	0.4135083	0.8997	0	??-+-+	4699	11	0	54362	150	0	161	0.9087275187155347
Severe	ENSG00000170381	SEMA3E	7	83363238	Severe.M4.MAF_1.perc	reference	0	0.9141	0.0239488	0.19000330000000001	0.8997	0	+-+--+	4695	49	0	568874	4265	0	4314	0.00838944708694998
Hospitalized	ENSG00000125848	FLRT3	20	14322985	Hospitalized.M4.MAF_1.perc	reference	0	0.7792	-0.0198485	0.1574025	0.8997	0	?-+-+-	10922	60	0	565450	3318	2	3382	0.6926364594953255
Susceptibility	ENSG00000138100	TRIM54	2	27282429	Susceptibility.M4.MAF_1.perc	reference	0	0.6108	-0.0075846	0.0601527	0.8997	0	++-+--	27803	327	0	596161	7364	6	7703	0.21681587837322905
Severe	ENSG00000164587	RPS14	5	150442635	Severe.M1.MAF_0.1.perc	reference	0	0.966	-0.9946945	7.9009421	0.8998	0	?-?+??	1643	1	0	500338	2	0	3	0.8669277324463187
Severe	ENSG00000083544	TDRD3	13	60396457	Severe.M1.MAF_0.1.perc	reference	0	0.9342	0.1122754	0.89163	0.8998	0	?+-??-	2003	1	0	561583	221	0	222	0.8415342899181899
Hospitalized	ENSG00000014138	POLA2	11	65261920	Hospitalized.M1.MAF_0.1.perc	reference	0	0.7067	-0.0691106	0.548777	0.8998	0	?-+-+-	6875	3	0	569747	245	0	248	0.3691048729254456
Hospitalized	ENSG00000136488	CSH1	17	63894909	Hospitalized.M1.MAF_0.1.perc	reference	0	0.8981	-0.0419568	0.33321	0.8998	0	?-+---	8883	10	0	564127	698	7	722	0.8618645764103694
Hospitalized	ENSG00000197971	MBP	18	76978827	Hospitalized.M1.MAF_0.1.perc	reference	0	0.99	-0.119418	0.9486386	0.8998	0	?---?-	5656	1	0	549474	112	0	113	0.9512485345684429
Susceptibility	ENSG00000170234	PWWP2A	5	160061801	Susceptibility.M1.MAF_0.1.perc	reference	0	0.9553	0.0747694	0.5937782	0.8998	0	-?+-??	22726	4	0	560294	77	0	81	0.8346566170818968
Susceptibility	ENSG00000166411	IDH3A	15	78131498	Susceptibility.M1.MAF_0.1.perc	reference	0	0.8383	-0.0355746	0.2825623	0.8998	0	-?+-?-	22336	12	0	563865	353	0	365	0.9183403501779561
Susceptibility	ENSG00000124103	FAM209A	20	56517187	Susceptibility.M1.MAF_0.1.perc	reference	0	0.9516	-0.0413144	0.3280746	0.8998	0	+?-+--	24535	10	0	572731	210	0	220	0.5920434207635943
Severe	ENSG00000164587	RPS14	5	150442635	Severe.M1.MAF_1.perc	reference	0	0.966	-0.9946945	7.9009421	0.8998	0	?-?+??	1643	1	0	500338	2	0	3	0.8669277324463187
Severe	ENSG00000227345	PARG	10	49818279	Severe.M1.MAF_1.perc	reference	9.7	0.3508	0.0599396	0.4762402	0.8998	0.1289476	?--++-	4035	8	0	563438	562	0	570	0.9453222327841498
Severe	ENSG00000101680	LAMA1	18	6941742	Severe.M1.MAF_1.perc	reference	0	0.5286	-0.0395779	0.3144066	0.8998	0	+---+-	4906	12	0	570620	1730	0	1742	0.8425123291757852
Hospitalized	ENSG00000227471	AKR1B15	7	134549110	Hospitalized.M1.MAF_1.perc	reference	0	0.4526	-0.045148	0.3587232	0.8998	0	-+--?-	8790	9	0	583456	582	1	593	0.8622278028454273
Susceptibility	ENSG00000076258	FMO4	1	171314183	Susceptibility.M1.MAF_1.perc	reference	21.4	0.2818	0.0534956	0.4250515	0.8998	0.2150513	+?-+-?	26219	25	0	587602	671	0	696	0.7815462740801333
Susceptibility	ENSG00000170234	PWWP2A	5	160061801	Susceptibility.M1.MAF_1.perc	reference	0	0.9553	0.0747694	0.5937782	0.8998	0	-?+-??	22726	4	0	560294	77	0	81	0.8346566170818968
Susceptibility	ENSG00000166411	IDH3A	15	78131498	Susceptibility.M1.MAF_1.perc	reference	0	0.8383	-0.0355746	0.2825623	0.8998	0	-?+-?-	22336	12	0	563865	353	0	365	0.9183403501779561
Severe	ENSG00000127366	TAS2R5	7	141790217	Severe.M3.MAF_0.1.perc	reference	0	0.9359	0.1044423	0.8296579	0.8998	0	?++?--	2629	0	0	564523	182	0	182	0.7758226943940495
Hospitalized	ENSG00000128710	HOXD10	2	176108790	Hospitalized.M3.MAF_0.1.perc	reference	43.5	0.1315	0.0866351	0.6881225	0.8998	0.9873189	?--++-	11281	11	0	567089	549	0	560	0.8893751387782849
Hospitalized	ENSG00000187616	MYMK	9	133514586	Hospitalized.M3.MAF_0.1.perc	reference	0	0.7841	-0.0647314	0.5141272	0.8998	0	?----+	8734	5	0	563805	312	0	317	0.9955379936255202
Hospitalized	ENSG00000196914	ARHGEF12	11	120336413	Hospitalized.M3.MAF_0.1.perc	reference	0	0.7751	0.0262228	0.2082117	0.8998	0	?++-+-	11620	35	0	582397	1567	1	1604	0.20541268336412466
Severe	ENSG00000124610	H1-1	6	26017032	Severe.M3.MAF_1.perc	reference	0	0.9427	0.0421611	0.3349005	0.8998	0	?+--?-	4391	12	0	567738	1474	0	1486	0.855064067508888
Severe	ENSG00000127366	TAS2R5	7	141790217	Severe.M3.MAF_1.perc	reference	0	0.9359	0.1044423	0.8296579	0.8998	0	?++?--	2629	0	0	564523	182	0	182	0.7758226943940495
Hospitalized	ENSG00000148704	VAX1	10	117128521	Hospitalized.M3.MAF_1.perc	reference	0	0.6964	-0.0344912	0.2739294	0.8998	0	?-++?-	9921	17	0	563400	1099	1	1118	0.8506699725515369
Susceptibility	ENSG00000186417	GLDN	15	51341655	Susceptibility.M3.MAF_1.perc	reference	0	0.5782	-0.0083654	0.0664202	0.8998	0	+?-+++	25893	256	0	591443	5912	8	6184	0.7415823927399332
Severe	ENSG00000151005	TKTL2	4	163471095	Severe.M4.MAF_0.1.perc	reference	35.4	0.1854	0.0366088	0.2907511	0.8998	0.1360732	?-++--	4552	38	0	568536	5139	2	5181	0.37639099446634383
Hospitalized	ENSG00000100239	PPP6R2	22	50343304	Hospitalized.M4.MAF_0.1.perc	reference	0	0.5393	-0.0136997	0.1088391	0.8998	0	?+----	11460	115	0	582181	7573	3	7694	0.998495469694419
Susceptibility	ENSG00000123159	GIPC1	19	14477760	Susceptibility.M4.MAF_0.1.perc	reference	0	0.9802	-0.0119885	0.0952001	0.8998	0	-?-++-	26424	122	1	587505	2908	2	3036	0.8772533659004096
Susceptibility	ENSG00000182583	VCX	23	7842262	Susceptibility.M4.MAF_0.1.perc	reference	24.2	0.2526	0.0247102	0.1961641	0.8998	0.0582277	++----	22895	76	49	533753	1867	952	3945	0.30313008356792664
Susceptibility	ENSG00000268940	CT45A1	23	135713453	Susceptibility.M4.MAF_0.1.perc	reference	51.5	0.08317	-0.0774481	0.6149066	0.8998	0.8321724	--++-?	16258	9	7	415730	298	155	631	0.8114651021053514
Hospitalized	ENSG00000185774	KCNIP4	4	20728606	Hospitalized.M4.MAF_1.perc	reference	0	0.8556	0.0335371	0.2664224	0.8998	0	?+----	9288	19	0	564203	1260	0	1279	0.39840507005289477
Hospitalized	ENSG00000168310	IRF2	4	184387729	Hospitalized.M4.MAF_1.perc	reference	0	0.8936	-0.011087	0.0880157	0.8998	0	?+---+	11196	148	0	578483	12307	3	12461	0.862126063246935
Hospitalized	ENSG00000233932	CTXN2	15	48178122	Hospitalized.M4.MAF_1.perc	reference	0	0.6609	-0.0380479	0.3022118	0.8998	0	?+----	10837	18	0	566678	777	1	797	0.8065288178634512
Severe	ENSG00000162989	KCNJ3	2	154697855	Severe.M1.MAF_0.1.perc	reference	0	1	-0.6778994	5.3911585	0.8999	0	?-????	2922	1	0	530741	6	0	7	0.7218355293908036
Severe	ENSG00000101945	SUV39H1	23	48695554	Severe.M1.MAF_0.1.perc	reference	0	1	-1.0053627	7.9928547	0.8999	0	?-????	1524	0	0	499832	5	1	7	0.7187099771489988
Susceptibility	ENSG00000120699	EXOSC8	13	36998816	Susceptibility.M1.MAF_0.1.perc	reference	0	0.9909	0.0277893	0.2208292	0.8999	0	+?+---	24310	22	0	589557	574	0	596	0.7978889533368979
Susceptibility	ENSG00000197324	LRP10	14	22871740	Susceptibility.M1.MAF_0.1.perc	reference	0	0.5544	0.0475759	0.3782871	0.8999	0	+?---+	23515	8	0	584234	172	1	182	0.5080411105706081
Severe	ENSG00000143036	SLC44A3	1	94820342	Severe.M1.MAF_1.perc	reference	0	0.4541	-0.0463298	0.3682312	0.8999	0	?-+---	4689	10	0	570127	863	1	875	0.8940677219852093
Severe	ENSG00000162989	KCNJ3	2	154697855	Severe.M1.MAF_1.perc	reference	0	1	-0.6778994	5.3911585	0.8999	0	?-????	2922	1	0	530741	6	0	7	0.7218355293908036
Severe	ENSG00000164220	F2RL2	5	76615482	Severe.M1.MAF_1.perc	reference	0	0.5531	-0.0758185	0.602634	0.8999	0	-+-+--	4453	4	0	568809	194	0	198	0.6230147959456763
Severe	ENSG00000196126	HLA-DRB1	6	32578769	Severe.M1.MAF_1.perc	reference	0	0.9589	0.0315111	0.2506127	0.8999	0	?++??-	3840	32	0	563736	1407	47	1533	0.8211541267132971
Severe	ENSG00000047249	ATP6V1H	8	53715543	Severe.M1.MAF_1.perc	reference	0	0.9899	0.1401583	1.1144254	0.8999	0	?+--?-	2531	0	0	563129	127	0	127	0.7647674267399953
Severe	ENSG00000136492	BRIP1	17	61679139	Severe.M1.MAF_1.perc	reference	0	0.9708	-0.0458878	0.3647657	0.8999	0	++----	4683	17	0	569934	1225	0	1242	0.8153201330112323
Severe	ENSG00000101945	SUV39H1	23	48695554	Severe.M1.MAF_1.perc	reference	0	1	-1.0053627	7.9928547	0.8999	0	?-????	1524	0	0	499832	5	1	7	0.7187099771489988
Hospitalized	ENSG00000138030	KHK	2	27086747	Hospitalized.M1.MAF_1.perc	reference	0	0.5757	0.0511841	0.4068196	0.8999	0	?+-+--	9315	13	0	564475	535	0	548	0.8891423609262039
Hospitalized	ENSG00000244734	HBB	11	5225464	Hospitalized.M1.MAF_1.perc	reference	0	0.9556	0.0416661	0.3311057	0.8999	0	?---++	10124	32	0	569066	451	0	483	0.14228691438379407
Susceptibility	ENSG00000120699	EXOSC8	13	36998816	Susceptibility.M1.MAF_1.perc	reference	0	0.9909	0.0277893	0.2208292	0.8999	0	+?+---	24310	22	0	589557	574	0	596	0.7978889533368979
Severe	ENSG00000197769	MAP1LC3C	1	241995490	Severe.M3.MAF_0.1.perc	reference	0	0.9876	-0.0977076	0.7767201	0.8999	0	?--??-	3371	2	0	531915	140	0	142	0.8827543235113079
Severe	ENSG00000170325	PRDM10	11	129899706	Severe.M3.MAF_0.1.perc	reference	0	0.9362	-0.0376162	0.2989626	0.8999	0	?+-+--	4112	11	0	565726	2045	1	2058	0.8379778012381046
Severe	ENSG00000174740	PABPC5	23	91434595	Severe.M3.MAF_0.1.perc	reference	0	0.9966	0.077964	0.6200415	0.8999	0	?+-??-	3469	2	1	520295	62	38	142	0.9106089399786375
Hospitalized	ENSG00000068985	PAGE1	23	49687447	Hospitalized.M3.MAF_0.1.perc	reference	0	0.7982	0.132515	1.0533115	0.8999	0	?+-???	5478	0	1	510454	31	50	133	0.7516242304998273
Severe	ENSG00000197769	MAP1LC3C	1	241995490	Severe.M3.MAF_1.perc	reference	0	0.9876	-0.0977076	0.7767201	0.8999	0	?--??-	3371	2	0	531915	140	0	142	0.8827543235113079
Severe	ENSG00000119771	KLHL29	2	23385179	Severe.M3.MAF_1.perc	reference	1.1	0.4094	0.0303161	0.2410568	0.8999	0.0079145	+----+	4883	37	0	570490	3644	11	3703	0.7541945640466408
Severe	ENSG00000111863	ADTRP	6	11712054	Severe.M3.MAF_1.perc	reference	0	0.9941	-0.0869859	0.6915358	0.8999	0	?+-+--	4256	4	0	567430	223	0	227	0.7588235340862916
Hospitalized	ENSG00000185736	ADARB2	10	1177313	Hospitalized.M3.MAF_1.perc	reference	0	0.6572	-0.0120167	0.0954859	0.8999	0	?--+-+	11956	156	0	569053	9674	33	9896	0.7393729670935788
Hospitalized	ENSG00000173826	KCNH6	17	63523334	Hospitalized.M3.MAF_1.perc	reference	32.6	0.2042	-0.0243274	0.193397	0.8999	0.0597855	?+-++-	11748	121	1	582250	8159	11	8304	0.6942334697509429
Susceptibility	ENSG00000120437	ACAT2	6	159762045	Susceptibility.M3.MAF_1.perc	reference	0	0.6659	0.0208706	0.1658406	0.8999	0	+?+---	26438	41	0	589411	898	0	939	0.7144271770857286
Severe	ENSG00000135625	EGR4	2	73290929	Severe.M4.MAF_0.1.perc	reference	0	0.9274	0.0267493	0.2126587	0.8999	0	--+-++	4517	29	0	565201	4105	2	4138	0.8467540577599246
Hospitalized	ENSG00000037757	MRI1	19	13764522	Hospitalized.M4.MAF_0.1.perc	reference	0	0.6567	-0.0182702	0.1451954	0.8999	0	?+---+	11307	63	0	581566	4068	6	4143	0.8731815849643763
Susceptibility	ENSG00000172053	QARS1	3	49095932	Susceptibility.M4.MAF_0.1.perc	reference	0	0.5839	-0.0081465	0.0647897	0.8999	0	+?--+-	27126	270	1	591861	6385	2	6661	0.7954692811225864
Susceptibility	ENSG00000112297	CRYBG1	6	106360717	Susceptibility.M4.MAF_0.1.perc	reference	39.9	0.1552	0.0161796	0.1285672	0.8999	0.030671	-?++--	27340	490	0	591878	10926	5	11426	0.9578624446265503
Susceptibility	ENSG00000061987	MON2	12	62466817	Susceptibility.M4.MAF_0.1.perc	reference	13.6	0.3277	0.0139324	0.1107865	0.8999	0.0127918	-?+++-	27126	299	0	591861	6767	2	7070	0.09368138697280234
Hospitalized	ENSG00000076356	PLXNA2	1	208022242	Hospitalized.M4.MAF_1.perc	reference	4.8	0.3862	0.0095585	0.0759715	0.8999	0.0031412	++-+--	12184	397	1	588228	22221	30	22680	0.8599018422965398
Hospitalized	ENSG00000038295	TLL1	4	165873237	Hospitalized.M4.MAF_1.perc	reference	37.9	0.1683	0.0251521	0.1998748	0.8999	0.0724649	?--+-+	12064	143	0	583218	6977	4	7128	0.41088358987092133
Hospitalized	ENSG00000070614	NDST1	5	150485818	Hospitalized.M4.MAF_1.perc	reference	0	0.7983	0.0117061	0.0931037	0.8999	0	--+--+	11663	181	0	586338	9305	12	9510	0.9547154539926388
Hospitalized	ENSG00000072803	FBXW11	5	171861549	Hospitalized.M4.MAF_1.perc	reference	45.1	0.1214	-0.0705342	0.5607623	0.8999	0.6234405	?----+	9794	24	0	575562	1305	1	1331	0.6496752662758453
Hospitalized	ENSG00000214967	NPIPA7	16	16379055	Hospitalized.M4.MAF_1.perc	reference	0	0.8297	0.0306766	0.2438938	0.8999	0	?+-?+-	7879	27	6	452317	199	125	488	0.7696428264067472
Susceptibility	ENSG00000264343	NOTCH2NLA	1	146146203	Susceptibility.M4.MAF_1.perc	reference	0	0.8849	0.0452579	0.3596327	0.8999	0	??++?-	22140	20	0	554577	176	5	206	0.7362532153445647
Susceptibility	ENSG00000140382	HMG20A	15	77420412	Susceptibility.M4.MAF_1.perc	reference	0	0.9135	-0.0092607	0.073608	0.8999	0	-?-++-	26553	206	0	589874	5167	4	5381	0.7762893282881024
Severe	ENSG00000077498	TYR	11	89177875	Severe.M1.MAF_0.1.perc	reference	20.3	0.2804	-0.0940398	0.7483819	0.9	0.7475515	--++--	4571	10	0	569000	922	2	936	0.8590889311764617
Severe	ENSG00000197125	OR8B8	11	124437445	Severe.M1.MAF_0.1.perc	reference	0	0.6671	-0.0972838	0.7739694	0.9	0	?-+?+-	2219	1	0	562244	189	0	190	0.8584656518646813
Susceptibility	ENSG00000065882	TBC1D1	4	37891084	Susceptibility.M1.MAF_0.1.perc	reference	0	0.8793	-0.0232063	0.1847343	0.9	0	-?+---	26971	38	0	589395	690	0	728	0.8770947896203676
Susceptibility	ENSG00000113361	CDH6	5	31193686	Susceptibility.M1.MAF_0.1.perc	reference	0	0.9411	0.04651	0.3699667	0.9	0	-?+-??	23011	9	0	565679	174	0	183	0.7622108382998927
Severe	ENSG00000150093	ITGB1	10	32887273	Severe.M1.MAF_1.perc	reference	0	0.9985	0.1341888	1.067664	0.9	0	?+-+?-	1925	2	0	561534	180	0	182	0.9357503922368567
Severe	ENSG00000078804	TP53INP2	20	34704339	Severe.M1.MAF_1.perc	reference	0	0.4428	0.1267365	1.0090251	0.9	0	?-+-?-	1995	1	0	562058	114	0	115	0.8393209526674817
Hospitalized	ENSG00000006837	CDKL3	5	134286350	Hospitalized.M1.MAF_1.perc	reference	0	0.9706	-0.0348461	0.2771717	0.9	0	?-+-+-	11570	25	0	581819	935	1	962	0.6711616382063207
Susceptibility	ENSG00000113361	CDH6	5	31193686	Susceptibility.M1.MAF_1.perc	reference	0	0.9411	0.04651	0.3699667	0.9	0	-?+-??	23011	9	0	565679	174	0	183	0.7622108382998927
Severe	ENSG00000108064	TFAM	10	58385345	Severe.M3.MAF_0.1.perc	reference	0	0.8031	-0.0698653	0.5561367	0.9	0	?+-??-	1859	4	0	559875	857	0	861	0.7078688035057481
Severe	ENSG00000167604	NFKBID	19	35887653	Severe.M3.MAF_0.1.perc	reference	0	0.4134	0.0780398	0.620986	0.9	0	?-+?+-	3872	3	0	566280	365	0	368	0.9554577316033737
Hospitalized	ENSG00000153147	SMARCA5	4	143513702	Hospitalized.M3.MAF_0.1.perc	reference	42	0.1412	-0.1057897	0.8415325	0.9	1.328236	?----+	9426	7	0	566189	498	0	505	0.48121224320591954
Susceptibility	ENSG00000273045	C2orf15	2	99141707	Susceptibility.M3.MAF_0.1.perc	reference	0	0.7674	0.0786751	0.6263019	0.9	0	+?----	23772	4	0	567537	51	0	55	0.9948037503697554
Hospitalized	ENSG00000146476	ARMT1	6	151452258	Hospitalized.M3.MAF_1.perc	reference	18.8	0.2952	-0.0468805	0.3730871	0.9	0.1489636	-+--?-	10453	26	0	572896	1120	3	1152	0.831786913662239
Susceptibility	ENSG00000144228	SPOPL	2	138501770	Susceptibility.M3.MAF_1.perc	reference	0	0.6852	-0.0269636	0.2144891	0.9	0	+?----	25287	27	0	576148	576	0	603	0.7369967500785711
Severe	ENSG00000139910	NOVA1	14	26443090	Severe.M4.MAF_0.1.perc	reference	44.5	0.1251	0.094597	0.7524906	0.9	1.1856522	+--?-+	4414	19	0	565104	2392	0	2411	0.8354097379678007
Severe	ENSG00000216588	IGSF23	19	44613563	Severe.M4.MAF_0.1.perc	reference	0.7	0.4022	0.0523059	0.4163928	0.9	0.0163832	+-+-?-	4047	7	0	564112	1159	0	1166	0.933932054316877
Susceptibility	ENSG00000084623	EIF3I	1	32221077	Susceptibility.M4.MAF_0.1.perc	reference	0	0.5688	0.020558	0.1635953	0.9	0	-?++--	26263	43	0	587636	991	0	1034	0.9745808518359058
Susceptibility	ENSG00000184108	TRIML1	4	188139441	Susceptibility.M4.MAF_0.1.perc	reference	0	0.7983	-0.0142228	0.1132114	0.9	0	-?-+-+	26910	86	0	591093	2054	0	2140	0.7184897094424029
Susceptibility	ENSG00000196652	ZKSCAN5	7	99504662	Susceptibility.M4.MAF_0.1.perc	reference	0	0.8153	0.0128522	0.1022563	0.9	0	+?+---	25917	116	1	575801	2551	3	2675	0.7770697742587718
Susceptibility	ENSG00000111012	CYP27B1	12	57762334	Susceptibility.M4.MAF_0.1.perc	reference	0	0.5243	0.0109922	0.0874456	0.9	0	-?+---	26331	152	0	587132	3666	1	3820	0.9215994323462596
Susceptibility	ENSG00000171873	ADRA1D	20	4220630	Susceptibility.M4.MAF_0.1.perc	reference	0	0.6082	-0.0091743	0.0730258	0.9	0	+?--+-	25498	212	0	577131	5112	0	5324	0.6590593728036562
Severe	ENSG00000145794	MEGF10	5	127290796	Severe.M4.MAF_1.perc	reference	0	0.9495	0.0148628	0.1182176	0.9	0	++---+	4906	113	0	570620	14655	27	14822	0.8772908497184202
Severe	ENSG00000106392	C1GALT1	7	7156934	Severe.M4.MAF_1.perc	reference	0	0.7733	-0.0325857	0.2592702	0.9	0	+-++--	4695	19	0	568863	2134	1	2155	0.39157710106733357
Severe	ENSG00000160882	CYP11B1	8	142872356	Severe.M4.MAF_1.perc	reference	0	0.5646	-0.0188219	0.149788	0.9	0	+-+--+	4822	63	0	570318	8229	7	8306	0.7851707292339174
Severe	ENSG00000213465	ARL2	11	65014160	Severe.M4.MAF_1.perc	reference	0	0.8819	0.0357827	0.2846431	0.9	0	-++-?-	4376	16	0	564475	1588	2	1608	0.765150506603206
Hospitalized	ENSG00000106541	AGR2	7	16791811	Hospitalized.M4.MAF_1.perc	reference	19.9	0.2879	0.0481712	0.383441	0.9	0.191525	?+-++-	10413	43	1	578092	2898	5	2953	0.2891620425079385
Hospitalized	ENSG00000156603	MED19	11	57703714	Hospitalized.M4.MAF_1.perc	reference	0	0.588	-0.0260776	0.2076115	0.9	0	?---++	10905	40	0	577059	1618	1	1660	0.9526267650368923
Hospitalized	ENSG00000137709	POU2F3	11	120236640	Hospitalized.M4.MAF_1.perc	reference	7.1	0.3661	0.021341099999999998	0.1697985	0.9	0.0169061	?+-+--	11624	83	0	581508	4461	4	4552	0.5843273260656594
Susceptibility	ENSG00000175161	CADM2	3	84958989	Susceptibility.M4.MAF_1.perc	reference	0	0.7641	-0.0150963	0.1201934	0.9	0	+?-+--	24540	79	0	587618	1849	3	1934	0.7241493555407085
Susceptibility	ENSG00000164989	CCDC171	9	15553043	Susceptibility.M4.MAF_1.perc	reference	0	0.9828	0.0055324	0.0440251	0.9	0	-?++-+	27126	603	0	591861	12938	15	13571	0.4610865639499532
Severe	ENSG00000179873	NLRP11	19	55785397	Severe.M1.MAF_0.1.perc	reference	0	0.9024	-0.0611268	0.4867161	0.9001	0	?-+---	3631	5	0	564943	435	0	440	0.7938995066330732
Severe	ENSG00000213714	FAM209B	20	56533246	Severe.M1.MAF_0.1.perc	reference	0	0.6646	0.0869217	0.6925315	0.9001	0	---?+-	4227	4	0	556304	196	1	202	0.9305812313036641
Susceptibility	ENSG00000159596	TMEM69	1	45688181	Susceptibility.M1.MAF_0.1.perc	reference	0	0.5994	0.0421063	0.335252	0.9001	0	-?+---	23555	10	0	585977	196	1	208	0.37488911216968923
Severe	ENSG00000115204	MPV17	2	27309492	Severe.M1.MAF_1.perc	reference	10.6	0.3454	0.0834704	0.665014	0.9001	0.2572015	?----+	2462	2	0	565733	304	1	308	0.8550606762974127
Hospitalized	ENSG00000174173	TRMT10C	3	101561868	Hospitalized.M1.MAF_1.perc	reference	0	0.9129	0.0514358	0.4097469	0.9001	0	?+--?-	7196	8	0	561340	557	0	565	0.9193641328684837
Hospitalized	ENSG00000137776	SLTM	15	58879050	Hospitalized.M1.MAF_1.perc	reference	0	0.5312	0.0215527	0.1716796	0.9001	0	?+-+?+	9115	38	0	564025	3253	0	3291	0.766327136540979
Severe	ENSG00000113971	NPHP3	3	132680609	Severe.M3.MAF_0.1.perc	reference	0	0.7511	0.0313455	0.2496867	0.9001	0	?--+++	4606	25	0	569714	4141	1	4168	0.8047866260885064
Severe	ENSG00000067248	DHX29	5	55256055	Severe.M3.MAF_0.1.perc	reference	0	0.8853	-0.0302676	0.2410347	0.9001	0	+----+	4887	23	0	570025	3079	0	3102	0.684276402233539
Hospitalized	ENSG00000183850	ZNF730	19	23075210	Hospitalized.M3.MAF_0.1.perc	reference	0	0.6998	0.0567184	0.4515936	0.9001	0	?+--+-	9443	16	0	459536	277	0	293	0.48941590444926414
Susceptibility	ENSG00000198718	TOGARAM1	14	44962190	Susceptibility.M3.MAF_0.1.perc	reference	0	0.4326	-0.0127689	0.1017413	0.9001	0	-?-+-+	26773	107	0	590545	2471	3	2584	0.8519809333394612
Severe	ENSG00000198690	FAN1	15	30890559	Severe.M3.MAF_1.perc	reference	0	0.657	-0.0252113	0.2008238	0.9001	0	-+--+-	4889	40	0	570402	6596	12	6660	0.733251145871898
Hospitalized	ENSG00000127129	EDN2	1	41478775	Hospitalized.M3.MAF_1.perc	reference	0	0.6889	0.0309682	0.2467971	0.9001	0	?+--?-	10256	22	0	567072	1113	2	1139	0.7493012213082317
Hospitalized	ENSG00000111817	DSE	6	116254173	Hospitalized.M3.MAF_1.perc	reference	47.7	0.1252	0.0529876	0.4221568	0.9001	0.3172541	?---?+	9425	27	0	562687	1973	2	2004	0.9500098369496937
Severe	ENSG00000113946	CLDN16	3	190322541	Severe.M4.MAF_0.1.perc	reference	31.3	0.2005	0.0651967	0.519353	0.9001	0.4774848	-++--+	4822	14	0	570319	1629	1	1645	0.13511795048860897
Severe	ENSG00000158164	TMSB15A	23	102513682	Severe.M4.MAF_0.1.perc	reference	0	0.9849	0.1325983	1.0563175	0.9001	0	?+-???	3000	0	1	511157	25	12	51	0.832101243567224
Susceptibility	ENSG00000088538	DOCK3	3	50674927	Susceptibility.M4.MAF_0.1.perc	reference	12.4	0.335	0.0111159	0.0885097	0.9001	0.0078078	+?--++	27340	445	0	591878	10442	5	10897	0.9727027998360261
Severe	ENSG00000158164	TMSB15A	23	102513682	Severe.M4.MAF_1.perc	reference	0	0.9849	0.1325983	1.0563175	0.9001	0	?+-???	3000	0	1	511157	25	12	51	0.832101243567224
Hospitalized	ENSG00000198010	DLGAP2	8	737628	Hospitalized.M4.MAF_1.perc	reference	32.7	0.1903	-0.0207759	0.1655333	0.9001	0.0505303	-+--++	11957	239	0	576249	13484	18	13759	0.690960781875245
Hospitalized	ENSG00000164794	KCNV1	8	109963636	Hospitalized.M4.MAF_1.perc	reference	0	0.7349	-0.0262831	0.2094489	0.9001	0	?++-?-	9211	30	0	563232	2678	1	2710	0.9211545841485553
Hospitalized	ENSG00000159147	DONSON	21	33559542	Hospitalized.M4.MAF_1.perc	reference	24.3	0.2593	0.0211743	0.1686627	0.9001	0.0401101	?-+-+-	12124	254	0	583311	15237	24	15539	0.7798908868866127
Susceptibility	ENSG00000185813	PCYT2	17	81900958	Susceptibility.M4.MAF_1.perc	reference	33.6	0.1972	0.018832	0.1499549	0.9001	0.037404	+?-+--	27114	512	1	589406	13466	29	14038	0.8679065151853362
Severe	ENSG00000075651	PLD1	3	171600404	Severe.M1.MAF_0.1.perc	reference	0	0.8996	-0.0597806	0.4768671	0.9002	0	?-+?--	3685	5	0	566551	715	0	720	0.9617672546211304
Severe	ENSG00000107014	RLN2	9	5299864	Severe.M1.MAF_0.1.perc	reference	0	0.4804	-0.0844227	0.6730679	0.9002	0	--+-+-	4096	2	0	564516	184	1	188	0.7168452569082432
Hospitalized	ENSG00000169676	DRD5	4	9781634	Hospitalized.M1.MAF_0.1.perc	reference	1.9	0.3826	0.0683408	0.545063	0.9002	0.0452236	?-+-?-	8637	7	0	555787	247	0	254	0.18665608564775044
Hospitalized	ENSG00000125454	SLC25A19	17	75272981	Hospitalized.M1.MAF_0.1.perc	reference	0	0.8984	-0.0895074	0.7134023	0.9002	0	?+-??-	9332	4	0	564007	120	0	124	0.779340336426482
Susceptibility	ENSG00000105856	HBP1	7	107168961	Susceptibility.M1.MAF_0.1.perc	reference	0	0.7699	-0.0585072	0.4663145	0.9002	0	-?+-??	20838	3	0	549866	120	0	123	0.7243783396284398
Susceptibility	ENSG00000032742	IFT88	13	20567138	Susceptibility.M1.MAF_0.1.perc	reference	0	0.6608	0.0266024	0.2120216	0.9002	0	-?-+--	25710	26	0	586620	515	1	543	0.8857849755985898
Susceptibility	ENSG00000141480	ARRB2	17	4710596	Susceptibility.M1.MAF_0.1.perc	reference	0	0.6054	-0.0342615	0.273276	0.9002	0	-?+-?-	21961	13	0	561223	330	0	343	0.9988041611935017
Severe	ENSG00000072195	SPEG	2	219434843	Severe.M1.MAF_1.perc	reference	0	0.8692	0.0703957	0.5614506	0.9002	0	?-++--	4134	5	0	566947	597	0	602	0.9077230150419415
Severe	ENSG00000026508	CD44	11	35138882	Severe.M1.MAF_1.perc	reference	0	0.752	0.069574	0.5546924	0.9002	0	?-+---	3880	3	0	566728	452	1	457	0.9299803113507956
Hospitalized	ENSG00000123607	TTC21B	2	165857475	Hospitalized.M1.MAF_1.perc	reference	40.5	0.1516	0.0608877	0.4857285	0.9002	0.4434625	?-++--	11585	19	0	582930	939	0	958	0.715847332350735
Hospitalized	ENSG00000125454	SLC25A19	17	75272981	Hospitalized.M1.MAF_1.perc	reference	0	0.8984	-0.0895074	0.7134023	0.9002	0	?+-??-	9332	4	0	564007	120	0	124	0.779340336426482
Susceptibility	ENSG00000162618	ADGRL4	1	78889764	Susceptibility.M1.MAF_1.perc	reference	16.2	0.3093	0.0282227	0.2250121	0.9002	0.0520787	++-++-	25823	39	1	582247	696	2	741	0.9441821152596268
Susceptibility	ENSG00000105856	HBP1	7	107168961	Susceptibility.M1.MAF_1.perc	reference	0	0.7699	-0.0585072	0.4663145	0.9002	0	-?+-??	20838	3	0	549866	120	0	123	0.7243783396284398
Susceptibility	ENSG00000032742	IFT88	13	20567138	Susceptibility.M1.MAF_1.perc	reference	0	0.6608	0.0266024	0.2120216	0.9002	0	-?-+--	25710	26	0	586620	515	1	543	0.8857849755985898
Severe	ENSG00000164398	ACSL6	5	131949973	Severe.M3.MAF_0.1.perc	reference	0	0.6925	0.0395328	0.3151946	0.9002	0	--+--+	4499	11	0	569259	1855	2	1870	0.6920889883780998
Severe	ENSG00000174547	MRPL11	11	66435075	Severe.M3.MAF_0.1.perc	reference	0	0.868	-0.0529772	0.4222442	0.9002	0	?-++?-	3983	10	0	563090	801	0	811	0.8469459143812312
Hospitalized	ENSG00000197123	ZNF679	7	64228474	Hospitalized.M3.MAF_0.1.perc	reference	0	0.4222	-0.0516116	0.4116132	0.9002	0	?-+-+-	10634	14	0	581688	275	0	289	0.9261238652414441
Hospitalized	ENSG00000178685	PARP10	8	143977153	Hospitalized.M3.MAF_0.1.perc	reference	53.5	0.09158	0.0853654	0.680428	0.9002	0.9378225	?-+-?-	10320	11	0	579080	956	0	967	0.4532778418305594
Susceptibility	ENSG00000221983	UBA52	19	18571730	Susceptibility.M3.MAF_0.1.perc	reference	0	0.9157	0.0948951	0.7565619	0.9002	0	??+-+?	21753	4	0	559549	45	0	49	0.7471259583087606
Severe	ENSG00000158286	RNF207	1	6205475	Severe.M3.MAF_1.perc	reference	2.5	0.392	0.0149078	0.1189222	0.9002	0.0061287	?-+++-	4239	17	0	568723	1919	0	1936	0.5886442062040574
Severe	ENSG00000115474	KCNJ13	2	232765802	Severe.M3.MAF_1.perc	reference	0	0.909	-0.033292	0.2654732	0.9002	0	?--+--	3886	6	0	565380	569	1	577	0.6024077736370037
Severe	ENSG00000139220	PPFIA2	12	81257975	Severe.M3.MAF_1.perc	reference	19.8	0.2884	0.0519759	0.4144911	0.9002	0.1940845	?-+++-	4559	12	0	567599	2587	1	2601	0.8265906956795449
Hospitalized	ENSG00000196503	ARL9	4	56505209	Hospitalized.M3.MAF_1.perc	reference	0	0.5523	0.0495088	0.3949126	0.9002	0	?++---	10990	12	0	565716	294	1	308	0.3625116663894419
Hospitalized	ENSG00000172935	MRGPRF	11	69004395	Hospitalized.M3.MAF_1.perc	reference	13.5	0.3252	0.0595636	0.4751173	0.9002	0.1378058	?-+-?+	8612	9	0	566040	468	0	477	0.4936370932997978
Susceptibility	ENSG00000170390	DCLK2	4	150078445	Susceptibility.M3.MAF_1.perc	reference	0	0.5058	-0.0124195	0.0990622	0.9002	0	--+--+	27752	116	1	595958	2565	2	2687	0.8301928772704049
Susceptibility	ENSG00000054690	PLEKHH1	14	67533290	Susceptibility.M3.MAF_1.perc	reference	0	0.8303	-0.008424	0.0671781	0.9002	0	-?+-+-	26529	260	0	580636	5637	3	5903	0.2977447325465916
Susceptibility	ENSG00000221983	UBA52	19	18571730	Susceptibility.M3.MAF_1.perc	reference	0	0.9157	0.0948951	0.7565619	0.9002	0	??+-+?	21753	4	0	559549	45	0	49	0.7471259583087606
Severe	ENSG00000095932	SMIM24	19	3473986	Severe.M4.MAF_0.1.perc	reference	0	0.7691	0.0540851	0.431335	0.9002	0	?++?--	2414	6	0	563963	1238	0	1244	0.683894327459286
Severe	ENSG00000100122	CRYBB1	22	26599278	Severe.M4.MAF_0.1.perc	reference	0	0.8653	-0.0378228	0.3017302	0.9002	0	+-+-+-	4771	16	0	567597	1714	0	1730	0.7461857680484745
Susceptibility	ENSG00000114757	PEX5L	3	179794958	Susceptibility.M4.MAF_0.1.perc	reference	0	0.9428	-0.0132891	0.1059155	0.9002	0	-?-++-	26646	105	0	590246	2286	2	2395	0.6958390981998142
Susceptibility	ENSG00000128617	OPN1SW	7	128772485	Susceptibility.M4.MAF_0.1.perc	reference	0	0.6039	-0.0110601	0.0882185	0.9002	0	+?-+++	26492	146	0	587780	3345	0	3491	0.8377831875974866
Susceptibility	ENSG00000147231	RADX	23	106611930	Susceptibility.M4.MAF_0.1.perc	reference	10.5	0.3461	-0.02872	0.2290549	0.9002	0.044187	+?-+-+	23840	22	5	531491	373	195	795	0.827314766007244
Severe	ENSG00000168582	CRYGA	2	208160740	Severe.M4.MAF_1.perc	reference	0	0.8523	0.0158386	0.1263249	0.9002	0	+-++-+	4662	81	1	568599	11074	33	11223	0.5524444830268755
Hospitalized	ENSG00000182551	ADI1	2	3497366	Hospitalized.M4.MAF_1.perc	reference	0	0.76	-0.0143269	0.1141875	0.9002	0	--+---	12025	113	0	587759	6175	5	6298	0.7554030405328094
Hospitalized	ENSG00000168481	LGI3	8	22146830	Hospitalized.M4.MAF_1.perc	reference	0	0.9349	-0.0136961	0.1092374	0.9002	0	--++-+	11111	135	0	584620	6430	9	6583	0.5934524846483484
Hospitalized	ENSG00000095321	CRAT	9	129094142	Hospitalized.M4.MAF_1.perc	reference	8.1	0.3605	0.0143805	0.11468	0.9002	0.0091854	?-+-++	12124	221	0	583311	11535	19	11794	0.9601540841756252
Hospitalized	ENSG00000110660	SLC35F2	11	107790991	Hospitalized.M4.MAF_1.perc	reference	0	0.6953	-0.0222909	0.177677	0.9002	0	?-+-++	11315	50	0	581939	2223	4	2281	0.6634160226989078
Susceptibility	ENSG00000145321	GC	4	71741696	Susceptibility.M4.MAF_1.perc	reference	0	0.7796	0.0118119	0.0941669	0.9002	0	+++-+-	27323	145	1	594546	2864	0	3011	0.26791946826402263
Susceptibility	ENSG00000151502	VPS26B	11	134224671	Susceptibility.M4.MAF_1.perc	reference	0	0.7596	0.0179255	0.1429947	0.9002	0	+?-+--	26351	59	0	587277	1303	0	1362	0.7706668167590922
Susceptibility	ENSG00000174886	NDUFA11	19	5891276	Susceptibility.M4.MAF_1.perc	reference	0	0.8111	0.0097305	0.0775831	0.9002	0	+?++--	27126	199	0	591861	4497	3	4702	0.2821799692741068
Severe	ENSG00000187054	TMPRSS11A	4	67909395	Severe.M1.MAF_0.1.perc	reference	0	0.7393	-0.0772127	0.6163363	0.9003	0	?---+-	3754	3	0	567073	412	0	415	0.6244540094914617
Susceptibility	ENSG00000134352	IL6ST	5	55935095	Susceptibility.M1.MAF_0.1.perc	reference	20.3	0.2855	0.055578	0.4435675	0.9003	0.2461173	-?+--+	22365	23	0	566014	488	0	511	0.7783569236172816
Susceptibility	ENSG00000147649	MTDH	8	97644184	Susceptibility.M1.MAF_0.1.perc	reference	0	0.973	0.0777223	0.620497	0.9003	0	??+---	21100	4	0	549646	64	0	68	0.7287774375403563
Hospitalized	ENSG00000169554	ZEB2	2	144364364	Hospitalized.M1.MAF_1.perc	reference	0	0.8533	-0.069864	0.5576541	0.9003	0	?+-+?-	6916	11	0	520112	245	0	256	0.9957705993268745
Hospitalized	ENSG00000134480	CCNH	5	87318416	Hospitalized.M1.MAF_1.perc	reference	39.6	0.1741	0.0908753	0.7252168	0.9003	0.7385882	?-+-?-	6803	5	0	577029	376	0	381	0.8066375229333982
Hospitalized	ENSG00000139291	TMEM19	12	71686082	Hospitalized.M1.MAF_1.perc	reference	0	0.8932	-0.0461573	0.3683656	0.9003	0	?+----	10419	6	0	581571	509	1	517	0.7288838385367589
Susceptibility	ENSG00000134352	IL6ST	5	55935095	Susceptibility.M1.MAF_1.perc	reference	20.3	0.2855	0.055578	0.4435675	0.9003	0.2461173	-?+--+	22365	23	0	566014	488	0	511	0.7783569236172816
Susceptibility	ENSG00000122674	CCZ1	7	5898725	Susceptibility.M1.MAF_1.perc	reference	0	0.8583	0.0304936	0.2433523	0.9003	0	-?++?-	24555	18	1	580569	412	3	438	0.7571821184220987
Susceptibility	ENSG00000147649	MTDH	8	97644184	Susceptibility.M1.MAF_1.perc	reference	0	0.973	0.0777223	0.620497	0.9003	0	??+---	21100	4	0	549646	64	0	68	0.7287774375403563
Susceptibility	ENSG00000166987	MBD6	12	57520710	Susceptibility.M1.MAF_1.perc	reference	29.8	0.2228	-0.1146004	0.9146592	0.9003	1.3185187	+?----	22060	11	0	558810	218	0	229	0.8006471964926055
Susceptibility	ENSG00000101752	MIB1	18	21704957	Susceptibility.M1.MAF_1.perc	reference	48.8	0.09855	0.048351	0.3860628	0.9003	0.3121776	-?-+-+	27260	86	0	591854	1826	0	1912	0.9424823259208271
Severe	ENSG00000128059	PPAT	4	56393362	Severe.M3.MAF_0.1.perc	reference	0	0.9935	-0.0748423	0.5975911	0.9003	0	?+----	3456	4	0	564152	311	0	315	0.8449301849671185
Severe	ENSG00000164175	SLC45A2	5	33944623	Severe.M3.MAF_0.1.perc	reference	0	0.8858	-0.0338425	0.2702198	0.9003	0	-+----	4840	20	0	570432	3699	2	3723	0.8347373843781031
Severe	ENSG00000211448	DIO2	14	80197526	Severe.M3.MAF_0.1.perc	reference	0	0.9528	0.0932623	0.7445106	0.9003	0	?+-??-	1676	2	0	547446	401	0	403	0.7357730609106868
Susceptibility	ENSG00000187701	OR2T27	1	248649838	Susceptibility.M3.MAF_0.1.perc	reference	0	0.5044	0.0163112	0.1302415	0.9003	0	-?++--	23716	53	3	578409	1434	20	1533	0.8400025091675982
Susceptibility	ENSG00000177479	ARIH2	3	48918821	Susceptibility.M3.MAF_0.1.perc	reference	0	0.9782	-0.0346905	0.2769089	0.9003	0	-?+---	23749	12	0	577521	328	0	340	0.6747675987283044
Severe	ENSG00000211448	DIO2	14	80197526	Severe.M3.MAF_1.perc	reference	0	0.9528	0.0932623	0.7445106	0.9003	0	?+-??-	1676	2	0	547446	401	0	403	0.7357730609106868
Severe	ENSG00000100078	PLA2G3	22	31134807	Severe.M3.MAF_1.perc	reference	38	0.168	-0.0427903	0.3414698	0.9003	0.2059959	?-++--	4566	30	0	569528	3229	6	3271	0.1000134568152852
Hospitalized	ENSG00000143514	TP53BP2	1	223779893	Hospitalized.M3.MAF_1.perc	reference	28.4	0.2219	0.0413692	0.3300993	0.9003	0.1882935	-+-+--	11987	102	0	588040	5157	2	5263	0.7841710063661627
Hospitalized	ENSG00000145014	TMEM44	3	194587673	Hospitalized.M3.MAF_1.perc	reference	0	0.8529	0.0243799	0.1946137	0.9003	0	?+-+--	10859	40	1	582563	2046	0	2088	0.6446090185071216
Susceptibility	ENSG00000144647	POMGNT2	3	43079232	Susceptibility.M3.MAF_1.perc	reference	0	0.9545	-0.00932	0.0744288	0.9003	0	-?-+--	25482	298	0	567692	7611	0	7909	0.8601834020931373
Hospitalized	ENSG00000197959	DNM3	1	171841498	Hospitalized.M4.MAF_0.1.perc	reference	0	0.6987	-0.0127006	0.1013324	0.9003	0	?++-+-	12064	77	0	583212	3849	3	3932	0.5151383535046252
Susceptibility	ENSG00000213079	SCAF8	6	154733378	Susceptibility.M4.MAF_0.1.perc	reference	36.8	0.1756	-0.0193244	0.1542404	0.9003	0.0416696	-?+-++	26972	325	1	589395	7335	3	7668	0.847152972564241
Susceptibility	ENSG00000125848	FLRT3	20	14322985	Susceptibility.M4.MAF_0.1.perc	reference	22	0.2746	0.0228664	0.1825151	0.9003	0.0425453	+?-+--	25347	119	0	574665	2999	2	3122	0.6951829390619457
Severe	ENSG00000185122	HSF1	8	144291591	Severe.M4.MAF_1.perc	reference	14.4	0.3218	-0.0305365	0.2436192	0.9003	0.0621299	+---++	4663	42	1	566536	6319	4	6371	0.9050816819670197
Severe	ENSG00000148136	OR13C4	9	104526253	Severe.M4.MAF_1.perc	reference	0	0.8883	0.0266674	0.212791	0.9003	0	+-+-+-	4883	32	0	570487	3639	5	3681	0.07128512625534682
Severe	ENSG00000148965	SAA4	11	18231355	Severe.M4.MAF_1.perc	reference	0	0.8461	-0.0215875	0.1722798	0.9003	0	+-+--+	4717	48	0	568994	6329	14	6405	0.48747286706948456
Hospitalized	ENSG00000142619	PADI3	1	17249098	Hospitalized.M4.MAF_1.perc	reference	33.2	0.1868	-0.0186125	0.1485176	0.9003	0.0412472	--+-+-	12184	391	0	588228	25825	74	26364	0.7065204117639743
Hospitalized	ENSG00000079263	SP140	2	230203110	Hospitalized.M4.MAF_1.perc	reference	0	0.7184	0.0135817	0.1083924	0.9003	0	?-+++-	11965	109	2	583118	6765	6	6890	0.8445849359967283
Susceptibility	ENSG00000186130	ZBTB6	9	122908056	Susceptibility.M4.MAF_1.perc	reference	0	0.7807	-0.0150804	0.1203955	0.9003	0	+?-+--	25981	87	0	578746	1771	0	1858	0.9560807337766818
Severe	ENSG00000109180	OCIAD1	4	48805212	Severe.M1.MAF_0.1.perc	reference	0	0.9823	0.1074203	0.8581791	0.9004	0	?+-?--	3442	1	0	562470	252	0	253	0.9934313102259138
Severe	ENSG00000164627	KIF6	6	39329990	Severe.M1.MAF_0.1.perc	reference	0	0.9168	-0.0479971	0.3834208	0.9004	0	?---+-	4618	7	0	569805	1060	1	1069	0.6706242262714073
Severe	ENSG00000154099	DNAAF1	16	84145287	Severe.M1.MAF_0.1.perc	reference	0	0.9875	0.0725295	0.5798036	0.9004	0	?+----	4247	4	0	565477	423	0	427	0.26588359452300725
Hospitalized	ENSG00000104524	PYCR3	8	143603210	Hospitalized.M1.MAF_0.1.perc	reference	0	0.9458	0.0727764	0.5813107	0.9004	0	?+--?-	6738	3	0	563730	269	0	272	0.7104389529021546
Hospitalized	ENSG00000064961	HMG20B	19	3572777	Hospitalized.M1.MAF_0.1.perc	reference	0	0.9093	0.1284861	1.026711	0.9004	0	?+-??-	7241	2	0	547848	93	0	95	0.6964311718497845
Severe	ENSG00000283297	TEX52	12	2849046	Severe.M1.MAF_1.perc	reference	0	0.993	-0.0317463	0.2537276	0.9004	0	?-+-?-	3674	21	0	454814	2633	4	2662	0.9325278036810201
Hospitalized	ENSG00000144736	SHQ1	3	72749277	Hospitalized.M1.MAF_1.perc	reference	0	0.5015	0.0243868	0.1949396	0.9004	0	?+--+-	11170	38	0	570176	2255	0	2293	0.8927972710470391
Hospitalized	ENSG00000168631	MUCL3	6	30934523	Hospitalized.M1.MAF_1.perc	reference	0	0.6487	-0.0402122	0.3211509	0.9004	0	?+----	11673	15	0	580732	764	1	781	0.8047123693118742
Hospitalized	ENSG00000064961	HMG20B	19	3572777	Hospitalized.M1.MAF_1.perc	reference	0	0.9093	0.1284861	1.026711	0.9004	0	?+-??-	7241	2	0	547848	93	0	95	0.6964311718497845
Susceptibility	ENSG00000095319	NUP188	9	128947699	Susceptibility.M1.MAF_1.perc	reference	0	0.7422	0.0288069	0.2302644	0.9004	0	-?+---	26225	24	0	588656	470	0	494	0.9392008889773913
Severe	ENSG00000103034	NDRG4	16	58462846	Severe.M3.MAF_0.1.perc	reference	0	0.8133	-0.0383075	0.3061428	0.9004	0	?+--?-	4026	14	0	563586	1867	0	1881	0.7101145650300202
Severe	ENSG00000266714	MYO15B	17	75588058	Severe.M3.MAF_0.1.perc	reference	0	0.9022	0.0105133	0.0840223	0.9004	0	++++-?	2812	38	0	6091	87	0	125	0.7300289882596379
Hospitalized	ENSG00000160801	PTH1R	3	46877721	Hospitalized.M3.MAF_0.1.perc	reference	34.8	0.1896	0.108844	0.8699433	0.9004	1.2551638	?-+++-	10444	9	0	566085	127	0	136	0.705516072687504
Hospitalized	ENSG00000103375	AQP8	16	25215731	Hospitalized.M3.MAF_0.1.perc	reference	0	0.7318	-0.0401139	0.3206118	0.9004	0	?--+--	10930	13	0	568522	728	1	743	0.6850088604383024
Susceptibility	ENSG00000180828	BHLHE22	8	64580365	Susceptibility.M3.MAF_0.1.perc	reference	0	0.9956	-0.0354192	0.2828597	0.9004	0	??---+	22157	18	0	554591	324	1	344	0.5933453843470756
Susceptibility	ENSG00000070413	DGCR2	22	19036282	Susceptibility.M3.MAF_0.1.perc	reference	4.5	0.3811	0.0188646	0.1507832	0.9004	0.0170083	-?+---	26098	138	0	588356	3122	2	3264	0.7266684847506805
Severe	ENSG00000149654	CDH22	20	46173739	Severe.M3.MAF_1.perc	reference	18.4	0.2986	-0.0659245	0.5267137	0.9004	0.3042937	?-+-?-	4262	18	0	566606	2662	0	2680	0.5478401693493293
Hospitalized	ENSG00000057019	DCBLD2	3	98795941	Hospitalized.M3.MAF_1.perc	reference	0	0.6232	-0.0204582	0.1634568	0.9004	0	-+-+-+	12059	54	1	587731	2867	3	2929	0.2697363968795718
Susceptibility	ENSG00000154328	NEIL2	8	11769639	Susceptibility.M4.MAF_0.1.perc	reference	0	0.6339	-0.0123444	0.0986482	0.9004	0	+?-+-+	25925	120	0	578525	2473	2	2597	0.874366515535077
Susceptibility	ENSG00000111404	RERGL	12	18080869	Susceptibility.M4.MAF_0.1.perc	reference	29.2	0.2266	-0.0338376	0.2704539	0.9004	0.1128536	+?+---	26583	86	0	590669	1958	0	2044	0.9009461977004665
Susceptibility	ENSG00000102290	PCDH11X	23	91779261	Susceptibility.M4.MAF_0.1.perc	reference	0	0.9163	-0.013198	0.1054262	0.9004	0	-++--+	25199	36	20	538090	700	371	1518	0.43667902084148824
Severe	ENSG00000188763	FZD9	7	73433778	Severe.M4.MAF_1.perc	reference	0	0.6756	-0.0229766	0.1835517	0.9004	0	+-++--	4640	30	0	566409	3227	0	3257	0.8428931407039795
Severe	ENSG00000049769	PPP1R3F	23	49269793	Severe.M4.MAF_1.perc	reference	0	0.5972	0.0231776	0.1851939	0.9004	0	++-?--	4496	16	10	525535	1097	676	2485	0.7488153230444687
Hospitalized	ENSG00000124743	KLHL31	6	53647916	Hospitalized.M4.MAF_1.perc	reference	0	0.7331	0.0124996	0.0998249	0.9004	0	-+--+-	11697	144	0	574814	8715	17	8893	0.7058887747487396
Hospitalized	ENSG00000148386	LCN9	9	135663322	Hospitalized.M4.MAF_1.perc	reference	4.4	0.3817	0.0292237	0.2334082	0.9004	0.0170126	?--+++	11703	34	0	582526	1526	0	1560	0.9156874959712404
Susceptibility	ENSG00000176246	OR4L1	14	20060045	Susceptibility.M4.MAF_1.perc	reference	0	0.8847	0.0119985	0.0958659	0.9004	0	-?+---	25848	140	0	576367	2712	2	2856	0.5620719645182471
Severe	ENSG00000163923	RPL39L	3	187120948	Severe.M1.MAF_0.1.perc	reference	0	0.9997	-1.0054773	8.045282	0.9005	0	?--???	1583	0	0	507988	6	0	6	0.7371484717273016
Severe	ENSG00000074695	LMAN1	18	59327823	Severe.M1.MAF_0.1.perc	reference	0	0.5535	0.0830243	0.6639273	0.9005	0	?-++?-	3617	3	0	564397	247	0	250	0.6565339614026308
Hospitalized	ENSG00000177599	ZNF491	19	11797667	Hospitalized.M1.MAF_0.1.perc	reference	17.7	0.3022	0.0715414	0.5720328	0.9005	0.3328343	?+-+?-	8764	13	0	566914	527	1	542	0.7190559910861967
Susceptibility	ENSG00000136813	ECPAS	9	111360692	Susceptibility.M1.MAF_0.1.perc	reference	0	0.444	0.0344837	0.2757167	0.9005	0	+?+---	24315	18	0	586844	324	0	342	0.8589026572281596
Susceptibility	ENSG00000151893	CACUL1	10	118674167	Susceptibility.M1.MAF_0.1.perc	reference	0	0.8667	-0.0812025	0.6491639	0.9005	0	-?-??+	21101	3	0	550694	66	0	69	0.11082137480116755
Hospitalized	ENSG00000101446	SPINT3	20	45512461	Hospitalized.M1.MAF_1.perc	reference	0	0.6746	-0.0572039	0.4574445	0.9005	0	?++--?	7650	6	0	558679	162	0	168	0.9619141943231586
Susceptibility	ENSG00000134207	SYT6	1	114089291	Susceptibility.M1.MAF_1.perc	reference	0	0.88	0.0426477	0.3412712	0.9005	0	-?+---	24289	9	0	571429	211	0	220	0.9782865949156359
Susceptibility	ENSG00000151893	CACUL1	10	118674167	Susceptibility.M1.MAF_1.perc	reference	0	0.8667	-0.0812025	0.6491639	0.9005	0	-?-??+	21101	3	0	550694	66	0	69	0.11082137480116755
Severe	ENSG00000163923	RPL39L	3	187120948	Severe.M3.MAF_0.1.perc	reference	0	0.9997	-1.0054773	8.045282	0.9005	0	?--???	1583	0	0	507988	6	0	6	0.7371484717273016
Severe	ENSG00000170298	LGALS9B	17	20449395	Severe.M3.MAF_0.1.perc	reference	57.9	0.0928	0.1588016	1.2701122	0.9005	2.8165398	?--??+	3111	3	0	559274	499	16	534	0.7237486324736676
Hospitalized	ENSG00000110906	KCTD10	12	109448655	Hospitalized.M3.MAF_0.1.perc	reference	0	0.9861	-0.0470075	0.3760317	0.9005	0	?-+-?-	8711	8	0	566727	527	0	535	0.044379706718663675
Hospitalized	ENSG00000141738	GRB7	17	39737927	Hospitalized.M3.MAF_0.1.perc	reference	15.4	0.3163	-0.0371032	0.296605	0.9005	0.096518	?-+---	11688	40	0	582595	3154	0	3194	0.052437245293772465
Susceptibility	ENSG00000143006	DMRTB1	1	53459399	Susceptibility.M3.MAF_0.1.perc	reference	0	0.9648	0.0313538	0.2506513	0.9005	0	-?++--	25645	21	0	574665	493	0	514	0.9871302896441418
Susceptibility	ENSG00000151090	THRB	3	24117153	Susceptibility.M3.MAF_0.1.perc	reference	0	0.893	0.0473766	0.3788949	0.9005	0	+?---?	22563	10	0	552391	181	0	191	0.7397580667338378
Severe	ENSG00000086619	ERO1B	1	236215101	Severe.M3.MAF_1.perc	reference	0	0.9209	-0.0394575	0.3155656	0.9005	0	?++---	4277	12	0	567553	1918	3	1936	0.7434778555082288
Severe	ENSG00000038002	AGA	4	177430774	Severe.M3.MAF_1.perc	reference	0	0.5593	-0.0340423	0.2723207	0.9005	0	-+----	4571	21	0	568365	2258	2	2283	0.559302566694627
Severe	ENSG00000120832	MTERF2	12	106977277	Severe.M3.MAF_1.perc	reference	0	0.42	-0.0337788	0.2700696	0.9005	0	+-+-+-	4958	21	1	570541	1107	0	1130	0.8780410980557931
Susceptibility	ENSG00000095370	SH2D3C	9	127738317	Susceptibility.M3.MAF_1.perc	reference	0	0.9024	-0.0100128	0.0801106	0.9005	0	+?-+-+	27126	187	0	591861	4034	1	4223	0.5328850154562695
Susceptibility	ENSG00000152578	GRIA4	11	105609994	Susceptibility.M3.MAF_1.perc	reference	0	0.5176	-0.0156187	0.1248977	0.9005	0	+?----	25512	71	0	575115	1686	0	1757	0.9802396250191789
Susceptibility	ENSG00000184368	MAP7D2	23	20006713	Susceptibility.M3.MAF_1.perc	reference	0	0.8054	-0.0220815	0.1766493	0.9005	0	-?++--	25077	14	8	535741	250	126	532	0.7993390217690208
Severe	ENSG00000099904	ZDHHC8	22	20129456	Severe.M4.MAF_0.1.perc	reference	0	0.5404	0.021176	0.169376	0.9005	0	+-+--+	4685	53	0	568730	6720	3	6779	0.8907954604427549
Hospitalized	ENSG00000014216	CAPN1	11	65180566	Hospitalized.M4.MAF_0.1.perc	reference	0	0.7536	-0.0155899	0.1247108	0.9005	0	?-++-+	12124	100	0	583311	5284	3	5390	0.11317789713402203
Hospitalized	ENSG00000089177	KIF16B	20	16272104	Hospitalized.M4.MAF_0.1.perc	reference	43	0.135	-0.0311902	0.2495484	0.9005	0.1230612	?+--+-	12124	200	1	583311	10863	6	11077	0.7876437225442088
Hospitalized	ENSG00000053438	NNAT	20	37521206	Hospitalized.M4.MAF_0.1.perc	reference	0	0.9829	-0.0564129	0.4511676	0.9005	0	?-+-?-	9383	7	0	577119	312	0	319	0.7581771185387455
Susceptibility	ENSG00000109618	SEPSECS	4	25120014	Susceptibility.M4.MAF_0.1.perc	reference	50.1	0.09104	0.0347931	0.2782525	0.9005	0.1634861	-?-+-+	27122	117	0	591855	2850	1	2969	0.9417018065691527
Susceptibility	ENSG00000187871	GFRAL	6	55327469	Susceptibility.M4.MAF_0.1.perc	reference	63.5	0.02687	-0.0471647	0.3771979	0.9005	0.3578672	+?-+--	26249	111	0	588796	2527	0	2638	0.6111947439850242
Susceptibility	ENSG00000166333	ILK	11	6603708	Susceptibility.M4.MAF_0.1.perc	reference	26.8	0.243	0.0262662	0.2101829	0.9005	0.0659505	+?-+--	27079	146	0	591673	3493	0	3639	0.831987475552559
Severe	ENSG00000116095	PLEKHA3	2	178480457	Severe.M4.MAF_1.perc	reference	0	0.8055	-0.0423107	0.3383509	0.9005	0	+-+-+-	4662	14	0	568598	1428	1	1444	0.7157863710433198
Severe	ENSG00000122861	PLAU	10	73909177	Severe.M4.MAF_1.perc	reference	0	0.9965	-0.0169692	0.1357324	0.9005	0	--+--+	4828	103	0	568024	11022	15	11155	0.9087510467192377
Severe	ENSG00000148600	CDHR1	10	84194537	Severe.M4.MAF_1.perc	reference	0	0.5766	-0.0108917	0.087076	0.9005	0	+-+--+	4906	219	1	570620	23896	43	24203	0.7569555899820423
Severe	ENSG00000275302	CCL4	17	36103827	Severe.M4.MAF_1.perc	reference	57	0.05388	-0.0928529	0.7426226	0.9005	1.3524997	----?+	3640	13	0	563067	1963	0	1976	0.6845758407293951
Severe	ENSG00000159256	MORC3	21	36320189	Severe.M4.MAF_1.perc	reference	0	0.8757	0.023256	0.1860103	0.9005	0	?+----	4643	43	0	567902	6167	5	6220	0.5674340792273475
Hospitalized	ENSG00000174791	RIN1	11	66330241	Hospitalized.M4.MAF_1.perc	reference	20.2	0.286	0.0150277	0.1202264	0.9005	0.0181781	?-+--+	12124	354	0	583311	24042	39	24474	0.8778715055366437
Hospitalized	ENSG00000183273	CCDC60	12	119334712	Hospitalized.M4.MAF_1.perc	reference	37.1	0.174	0.0219942	0.1758607	0.9005	0.0545618	?++---	12124	191	0	583311	8788	9	8997	0.39399887936899786
Hospitalized	ENSG00000124159	MATN4	20	45293445	Hospitalized.M4.MAF_1.perc	reference	0	0.5469	0.0081237	0.0649805	0.9005	0	?+++--	12124	331	0	583311	21568	43	21985	0.8228516180068429
Hospitalized	ENSG00000175894	TSPEAR	21	44497893	Hospitalized.M4.MAF_1.perc	reference	0	0.8792	-0.0078421	0.0627314	0.9005	0	?++---	12124	360	0	583311	21981	33	22407	0.3184141107755015
Susceptibility	ENSG00000085276	MECOM	3	169083499	Susceptibility.M4.MAF_1.perc	reference	0	0.5836	0.0052469	0.0419618	0.9005	0	-++---	28017	671	0	596178	14783	24	15502	0.9069053328068986
Severe	ENSG00000177853	ZNF518A	10	96129715	Severe.M1.MAF_0.1.perc	reference	0	0.9961	0.1168447	0.9358584	0.9006	0	?+--?-	3432	2	0	560326	201	0	203	0.7457301552257734
Severe	ENSG00000132510	KDM6B	17	7834217	Severe.M1.MAF_0.1.perc	reference	0	0.7552	0.0898958	0.719604	0.9006	0	?-+-?-	2103	3	0	560251	286	0	289	0.9574701463736187
Hospitalized	ENSG00000249948	GBA3	4	22692914	Hospitalized.M1.MAF_0.1.perc	reference	0	0.9195	-0.0677162	0.5423117	0.9006	0	?--++?	4949	7	0	61922	62	0	69	0.7589226479620976
Hospitalized	ENSG00000137824	RMDN3	15	40735884	Hospitalized.M1.MAF_0.1.perc	reference	5.4	0.376	0.0654972	0.5244678	0.9006	0.1539114	?-+---	10640	9	0	580537	377	0	386	0.7444656107684462
Susceptibility	ENSG00000188487	INSC	11	15112424	Susceptibility.M1.MAF_0.1.perc	reference	0	0.4327	0.0266053	0.2129042	0.9006	0	-?-++-	26089	29	0	578014	505	0	534	0.6938424162568739
Severe	ENSG00000130005	GAMT	19	1397026	Severe.M1.MAF_1.perc	reference	0	0.9303	0.0628272	0.5032476	0.9006	0	?++---	3651	3	0	561093	599	0	602	0.6336483127633042
Susceptibility	ENSG00000145103	ILDR1	3	121987323	Susceptibility.M1.MAF_1.perc	reference	27.5	0.2471	-0.0507884	0.4064587	0.9006	0.2185898	-?--+?	26243	32	0	585826	591	0	623	0.9036639649756288
Susceptibility	ENSG00000089737	DDX24	14	94048287	Susceptibility.M1.MAF_1.perc	reference	0	0.7047	-0.0449326	0.3598359	0.9006	0	-?-+-?	22385	8	0	572765	207	0	215	0.8233867463954843
Severe	ENSG00000143954	REG3G	2	79025686	Severe.M3.MAF_0.1.perc	reference	0	0.9928	-0.0680108	0.5445104	0.9006	0	?--?+-	3442	5	0	562470	595	0	600	0.5443425029576211
Hospitalized	ENSG00000249948	GBA3	4	22692914	Hospitalized.M3.MAF_0.1.perc	reference	0	0.9195	-0.0677162	0.5423117	0.9006	0	?--++?	4949	7	0	61922	62	0	69	0.7589226479620976
Hospitalized	ENSG00000198816	ZNF358	19	7515292	Hospitalized.M3.MAF_0.1.perc	reference	0	0.8723	0.0752902	0.6030402	0.9006	0	?+--?-	8769	5	0	561570	191	0	196	0.7699921670893463
Susceptibility	ENSG00000090263	MRPS33	7	141002610	Susceptibility.M3.MAF_0.1.perc	reference	0	0.9287	-0.0302063	0.2418335	0.9006	0	+?---+	24001	19	0	574566	432	0	451	0.8670709243012403
Susceptibility	ENSG00000133101	CCNA1	13	36431520	Susceptibility.M3.MAF_0.1.perc	reference	0	0.8747	0.0300565	0.2405633	0.9006	0	-?+---	23943	21	0	573155	447	0	468	0.7892587274363962
Susceptibility	ENSG00000197046	SIGLEC15	18	45825675	Susceptibility.M3.MAF_0.1.perc	reference	0	0.8811	0.0203234	0.1627278	0.9006	0	-?+---	23345	42	0	584453	910	0	952	0.8119275200334459
Severe	ENSG00000183856	IQGAP3	1	156525405	Severe.M3.MAF_1.perc	reference	0	0.7412	-0.0168735	0.1351096	0.9006	0	?+--+-	4742	66	0	570320	8633	8	8715	0.7989719323615475
Hospitalized	ENSG00000112679	DUSP22	6	291630	Hospitalized.M3.MAF_1.perc	reference	0	0.5812	0.0218764	0.1751304	0.9006	0	?-+-?+	7482	35	0	562948	3196	0	3231	0.4823150248903826
Hospitalized	ENSG00000139832	RAB20	13	110523066	Hospitalized.M3.MAF_1.perc	reference	0	0.3928	0.0330242	0.2644554	0.9006	0	?+++?-	10018	24	0	550683	1162	1	1188	0.7465451885946326
Hospitalized	ENSG00000131941	RHPN2	19	32978592	Hospitalized.M3.MAF_1.perc	reference	17.2	0.3053	-0.0303391	0.2429943	0.9006	0.0674125	?+--+-	11327	65	0	570951	4960	2	5029	0.8959039713266924
Susceptibility	ENSG00000132122	SPATA6	1	48295373	Susceptibility.M3.MAF_1.perc	reference	4.9	0.3787	0.0185096	0.1481335	0.9006	0.0090888	+?-+--	27077	73	0	591669	1387	0	1460	0.3987517484941416
Susceptibility	ENSG00000158089	GALNT14	2	30910467	Susceptibility.M3.MAF_1.perc	reference	5.3	0.3824	0.0139395	0.1116156	0.9006	0.0085607	-+-+-+	27893	177	0	595682	3974	1	4153	0.6798327113152204
Susceptibility	ENSG00000171055	FEZ2	2	36531805	Susceptibility.M3.MAF_1.perc	reference	13.7	0.3269	-0.0205731	0.1647526	0.9006	0.0292412	-?+--+	26191	157	0	579032	3297	1	3456	0.74869722412888
Susceptibility	ENSG00000090263	MRPS33	7	141002610	Susceptibility.M3.MAF_1.perc	reference	0	0.9287	-0.0302063	0.2418335	0.9006	0	+?---+	24001	19	0	574566	432	0	451	0.8670709243012403
Susceptibility	ENSG00000148110	MFSD14B	9	94374569	Susceptibility.M3.MAF_1.perc	reference	51.6	0.08252	-0.0554507	0.444044	0.9006	0.4431031	-?--+-	25155	52	0	587714	1373	0	1425	0.9973369112272561
Severe	ENSG00000106993	CDC37L1	9	4679559	Severe.M4.MAF_0.1.perc	reference	0	0.7875	0.0406991	0.3259466	0.9006	0	?---++	4266	13	0	566732	1742	0	1755	0.9309786043374533
Hospitalized	ENSG00000172482	AGXT	2	240868824	Hospitalized.M4.MAF_0.1.perc	reference	0	0.799	0.0187354	0.1500461	0.9006	0	?-++++	11132	65	0	581140	3849	3	3920	0.22464673153337042
Hospitalized	ENSG00000103034	NDRG4	16	58462846	Hospitalized.M4.MAF_0.1.perc	reference	25.6	0.2508	-0.0395225	0.3164992	0.9006	0.1416617	?-++-+	10991	52	0	579613	3379	1	3433	0.03024641355327606
Severe	ENSG00000148331	ASB6	9	129634604	Severe.M4.MAF_1.perc	reference	0	0.5757	0.0150968	0.1208378	0.9006	0	+-++++	4695	91	1	568875	12859	22	12996	0.3366921530492013
Hospitalized	ENSG00000108064	TFAM	10	58385345	Hospitalized.M4.MAF_1.perc	reference	0	0.8524	-0.0320984	0.2569806	0.9006	0	?+----	10151	18	0	576016	1390	0	1408	0.8308536221186344
Susceptibility	ENSG00000144524	COPS7B	2	231781671	Susceptibility.M4.MAF_1.perc	reference	0	0.6248	0.0155216	0.1242254	0.9006	0	-?+---	25237	78	0	576075	1565	0	1643	0.9220172420012684
Susceptibility	ENSG00000256806	C17orf100	17	6651762	Susceptibility.M4.MAF_1.perc	reference	0	0.5763	0.0434206	0.3476745	0.9006	0	??+-?-	3801	14	0	63250	264	0	278	0.6211236365125199
Severe	ENSG00000198918	RPL39	23	119786504	Severe.M1.MAF_0.1.perc	reference	0	1	-1.004726	8.0514317	0.9007	0	?-????	1204	0	0	392255	1	3	7	0.8682149552597169
Hospitalized	ENSG00000225781	OR6V1	7	143052320	Hospitalized.M1.MAF_0.1.perc	reference	0	0.9167	-0.0832122	0.6668923	0.9007	0	?+----	9330	5	0	563689	176	0	181	0.47558722159400957
Susceptibility	ENSG00000198821	CD247	1	167430640	Susceptibility.M1.MAF_0.1.perc	reference	11.1	0.3247	-0.079957	0.6408241	0.9007	0.3864653	+?--??	21818	8	0	563026	355	0	363	0.725735337076869
Susceptibility	ENSG00000179603	GRM8	7	126438598	Susceptibility.M1.MAF_0.1.perc	reference	0	0.9764	-0.0380441	0.3048833	0.9007	0	-?---?	23829	11	0	571474	287	0	298	0.7346556341234703
Susceptibility	ENSG00000170484	KRT74	12	52565782	Susceptibility.M1.MAF_0.1.perc	reference	35.7	0.1831	-0.054323	0.4353941	0.9007	0.3157862	-?--++	26170	14	0	587264	334	0	348	0.8813231555184801
Susceptibility	ENSG00000139618	BRCA2	13	32315086	Susceptibility.M1.MAF_0.1.perc	reference	0	0.7761	0.0149768	0.1200523	0.9007	0	-?+---	27033	83	0	591489	1877	0	1960	0.6019209731177435
Susceptibility	ENSG00000099377	HSD3B7	16	30985207	Susceptibility.M1.MAF_0.1.perc	reference	0	0.7417	0.0308479	0.2472257	0.9007	0	-?++--	25057	18	0	586634	424	0	442	0.5512077096829233
Severe	ENSG00000198918	RPL39	23	119786504	Severe.M1.MAF_1.perc	reference	0	1	-1.004726	8.0514317	0.9007	0	?-????	1204	0	0	392255	1	3	7	0.8682149552597169
Hospitalized	ENSG00000142621	FHAD1	1	15247272	Hospitalized.M1.MAF_1.perc	reference	0	0.6649	-0.0142047	0.1138481	0.9007	0	?+-+-+	10877	119	0	579284	6668	11	6809	0.6922825718126446
Susceptibility	ENSG00000213918	DNASE1	16	3611728	Susceptibility.M1.MAF_1.perc	reference	0	0.6616	-0.0180017	0.1442211	0.9007	0	-?++--	26984	62	0	591300	1169	2	1235	0.9465832041867362
Susceptibility	ENSG00000099377	HSD3B7	16	30985207	Susceptibility.M1.MAF_1.perc	reference	0	0.7417	0.0308479	0.2472257	0.9007	0	-?++--	25057	18	0	586634	424	0	442	0.5512077096829233
Severe	ENSG00000198918	RPL39	23	119786504	Severe.M3.MAF_0.1.perc	reference	0	1	-1.004726	8.0514317	0.9007	0	?-????	1204	0	0	392255	1	3	7	0.8682149552597169
Hospitalized	ENSG00000048471	SNX29	16	11976734	Hospitalized.M3.MAF_0.1.perc	reference	0	0.991	-0.0448037	0.359014	0.9007	0	?-+---	11226	18	0	569806	453	0	471	0.7989034201979517
Susceptibility	ENSG00000117543	DPH5	1	100989623	Susceptibility.M3.MAF_0.1.perc	reference	0	0.8822	0.0265995	0.2132634	0.9007	0	-?++-+	25488	27	0	579938	575	0	602	0.7140661297076567
Severe	ENSG00000162542	TMCO4	1	19682240	Severe.M3.MAF_1.perc	reference	0	0.6905	0.0165465	0.1325841	0.9007	0	?++-+-	4675	84	1	570238	9257	9	9361	0.7904379762747068
Severe	ENSG00000198918	RPL39	23	119786504	Severe.M3.MAF_1.perc	reference	0	1	-1.004726	8.0514317	0.9007	0	?-????	1204	0	0	392255	1	3	7	0.8682149552597169
Hospitalized	ENSG00000137674	MMP20	11	102576832	Hospitalized.M3.MAF_1.perc	reference	59.9	0.04106	0.0446067	0.3574962	0.9007	0.3344564	?---++	12063	133	0	583215	8243	6	8388	0.8979835593273238
Hospitalized	ENSG00000184730	APOBR	16	28494643	Hospitalized.M3.MAF_1.perc	reference	10.8	0.3446	-0.0400098	0.3207684	0.9007	0.0787493	?-+-+-	11466	29	0	582433	1334	4	1371	0.31876630327125316
Susceptibility	ENSG00000168890	TMEM150A	2	85598547	Susceptibility.M3.MAF_1.perc	reference	0	0.4503	0.0241578	0.1936395	0.9007	0	+?++-?	23268	32	0	554735	688	1	722	0.7810296028620018
Susceptibility	ENSG00000197603	CPLANE1	5	37106228	Susceptibility.M3.MAF_1.perc	reference	0	0.4495	-0.0091604	0.0733862	0.9007	0	+?+-+-	27079	215	0	591673	4853	2	5072	0.7601145907377843
Susceptibility	ENSG00000166148	AVPR1A	12	63142759	Susceptibility.M3.MAF_1.perc	reference	0	0.6909	0.0172252	0.1380992	0.9007	0	+?--+-	25162	60	0	578726	1340	0	1400	0.8497227692008043
Severe	ENSG00000117118	SDHB	1	17018722	Severe.M4.MAF_0.1.perc	reference	0	0.887	0.042907	0.3438526	0.9007	0	?+--+-	4565	13	0	568931	1488	1	1503	0.48112175989568445
Severe	ENSG00000186205	MTARC1	1	220786913	Severe.M4.MAF_0.1.perc	reference	0	0.93	0.0364784	0.292253	0.9007	0	?+----	4142	17	0	566225	1821	0	1838	0.7833135839524834
Severe	ENSG00000171262	FAM98B	15	38454127	Severe.M4.MAF_0.1.perc	reference	0	0.5269	-0.0295511	0.2368418	0.9007	0	--+---	4834	21	0	570094	3519	1	3542	0.7709837686639099
Hospitalized	ENSG00000141574	SECTM1	17	82321024	Hospitalized.M4.MAF_0.1.perc	reference	5.2	0.3773	-0.0468352	0.3751764	0.9007	0.0686913	?-++--	10576	16	0	579828	888	0	904	0.981295259974045
Hospitalized	ENSG00000183850	ZNF730	19	23075210	Hospitalized.M4.MAF_0.1.perc	reference	0	0.7453	-0.0408005	0.3269775	0.9007	0	?+-++-	9443	20	0	459536	677	0	697	0.48941590444926414
Susceptibility	ENSG00000180035	ZNF48	16	30378106	Susceptibility.M4.MAF_0.1.perc	reference	26.7	0.2433	0.0234411	0.1878119	0.9007	0.0517904	-?-+--	26002	189	0	578833	4803	3	4998	0.13329522229625082
Severe	ENSG00000179195	ZNF664	12	123971845	Severe.M4.MAF_1.perc	reference	33.8	0.1959	0.1024779	0.8216552	0.9007	1.1742152	--+?-+	4173	13	0	562271	881	0	894	0.7668920480280724
Hospitalized	ENSG00000116194	ANGPTL1	1	178849535	Hospitalized.M4.MAF_1.perc	reference	0	0.8707	-0.0166024	0.1330751	0.9007	0	+-+++-	11731	93	1	586613	4235	3	4336	0.7567977281280844
Hospitalized	ENSG00000113734	BNIP1	5	173144442	Hospitalized.M4.MAF_1.perc	reference	0	0.6433	-0.0210146	0.1683857	0.9007	0	?+--++	11701	57	0	582494	2947	2	3008	0.16440940515058772
Hospitalized	ENSG00000079819	EPB41L2	6	130839347	Hospitalized.M4.MAF_1.perc	reference	68.4	0.00736	0.0276477	0.2216328	0.9007	0.1506755	--++--	12184	314	0	588228	17346	28	17716	0.8305727751726486
Susceptibility	ENSG00000004838	ZMYND10	3	50341110	Susceptibility.M4.MAF_1.perc	reference	29.2	0.2271	-0.0207519	0.1662876	0.9007	0.0412063	-?-+++	26331	143	0	587133	3357	5	3510	0.31430892862267745
Susceptibility	ENSG00000131730	CKMT2	5	81233320	Susceptibility.M4.MAF_1.perc	reference	0	0.8366	-0.0113869	0.0912996	0.9007	0	-?+--+	26875	140	0	590998	3124	0	3264	0.8354792641936495
Susceptibility	ENSG00000236398	TAS2R39	7	143183419	Susceptibility.M4.MAF_1.perc	reference	0	0.5164	0.013113	0.1051313	0.9007	0	-?-++-	26372	107	1	578085	2218	30	2387	0.6950657629575097
Susceptibility	ENSG00000278505	C17orf78	17	37375985	Susceptibility.M4.MAF_1.perc	reference	10.5	0.3464	0.0197039	0.1578459	0.9007	0.0208037	+?-+++	27033	99	0	591487	2284	3	2389	0.5628988295064496
Severe	ENSG00000112116	IL17F	6	52236681	Severe.M1.MAF_0.1.perc	reference	0	0.9619	0.1374895	1.1027492	0.9008	0	?+-??-	2047	0	0	561490	146	0	146	0.8119713422383223
Severe	ENSG00000137672	TRPC6	11	101451564	Severe.M1.MAF_0.1.perc	reference	20.3	0.2849	0.1433294	1.1497334	0.9008	1.2186093	?-+??-	3957	2	0	563065	350	0	352	0.8603353327810319
Severe	ENSG00000187601	MAGEH1	23	55452127	Severe.M1.MAF_0.1.perc	reference	0	1	-0.5497658	4.4112407	0.9008	0	?-????	1524	0	0	499831	3	4	11	0.8977666492127541
Susceptibility	ENSG00000143375	CGN	1	151510510	Susceptibility.M1.MAF_0.1.perc	reference	0	0.7158	-0.0145382	0.1166684	0.9008	0	-?+--+	25893	83	0	591443	1976	3	2065	0.8559558504242069
Susceptibility	ENSG00000237353	PATE4	11	125833316	Susceptibility.M1.MAF_0.1.perc	reference	0	0.8244	0.0358102	0.2872317	0.9008	0	+?++?-	25348	17	0	587548	274	0	291	0.9565193836044885
Susceptibility	ENSG00000130038	CRACR2A	12	3606633	Susceptibility.M1.MAF_0.1.perc	reference	7.6	0.3631	-0.0268865	0.2156179	0.9008	0.030006	+?+--+	26440	46	0	578549	872	0	918	0.7657922848862686
Susceptibility	ENSG00000172137	CALB2	16	71358713	Susceptibility.M1.MAF_0.1.perc	reference	0	0.9547	0.0585371	0.4694162	0.9008	0	-?+--?	22131	5	0	563174	146	0	151	0.6858955165605982
Severe	ENSG00000101203	COL20A1	20	63293186	Severe.M1.MAF_1.perc	reference	0	0.9335	0.0302533	0.2426715	0.9008	0	?++---	4475	26	0	569685	1891	0	1917	0.6808551432516696
Severe	ENSG00000187601	MAGEH1	23	55452127	Severe.M1.MAF_1.perc	reference	0	1	-0.5497658	4.4112407	0.9008	0	?-????	1524	0	0	499831	3	4	11	0.8977666492127541
Hospitalized	ENSG00000143297	FCRL5	1	157513377	Hospitalized.M1.MAF_1.perc	reference	24.5	0.2582	0.0635294	0.509585	0.9008	0.3327365	?--++-	11217	20	0	582183	498	0	518	0.7831819164622543
Susceptibility	ENSG00000183763	TRAIP	3	49828601	Susceptibility.M1.MAF_1.perc	reference	0	0.6948	-0.0359022	0.2881262	0.9008	0	-?+---	25062	12	0	586294	323	0	335	0.7199258535678729
Susceptibility	ENSG00000237353	PATE4	11	125833316	Susceptibility.M1.MAF_1.perc	reference	0	0.8244	0.0358102	0.2872317	0.9008	0	+?++?-	25348	17	0	587548	274	0	291	0.9565193836044885
Susceptibility	ENSG00000172137	CALB2	16	71358713	Susceptibility.M1.MAF_1.perc	reference	0	0.9547	0.0585371	0.4694162	0.9008	0	-?+--?	22131	5	0	563174	146	0	151	0.6858955165605982
Severe	ENSG00000101695	RNF125	18	32018825	Severe.M3.MAF_0.1.perc	reference	0	0.586	0.0680603	0.5458911	0.9008	0	?-+??-	3429	3	0	563414	546	1	551	0.9178792245532937
Severe	ENSG00000187601	MAGEH1	23	55452127	Severe.M3.MAF_0.1.perc	reference	0	1	-0.5497658	4.4112407	0.9008	0	?-????	1524	0	0	499831	3	4	11	0.8977666492127541
Hospitalized	ENSG00000172795	DCP2	5	112976702	Hospitalized.M3.MAF_0.1.perc	reference	0	0.5071	0.0352727	0.2831119	0.9008	0	?++---	10855	18	0	569800	926	0	944	0.782264241842413
Hospitalized	ENSG00000128482	RNF112	17	19411125	Hospitalized.M3.MAF_0.1.perc	reference	0	0.4124	0.0671736	0.5386906	0.9008	0	?+----	11199	8	0	573976	204	0	212	0.4955720804690225
Susceptibility	ENSG00000178562	CD28	2	203706475	Susceptibility.M3.MAF_0.1.perc	reference	0	0.9683	0.0447123	0.3587621	0.9008	0	-?++-?	24533	11	0	567548	198	0	209	0.9126990156981016
Susceptibility	ENSG00000196475	GK2	4	79406361	Susceptibility.M3.MAF_0.1.perc	reference	0	0.6077	-0.0159205	0.1277712	0.9008	0	+?-+--	25501	73	0	577130	1385	0	1458	0.7740185599830733
Susceptibility	ENSG00000237353	PATE4	11	125833316	Susceptibility.M3.MAF_0.1.perc	reference	0	0.8244	0.0358102	0.2872317	0.9008	0	+?++?-	25348	17	0	587548	274	0	291	0.9565193836044885
Susceptibility	ENSG00000180891	CUEDC1	17	57861243	Susceptibility.M3.MAF_0.1.perc	reference	0	0.6385	0.0200355	0.1607241	0.9008	0	-?+-+-	25948	50	0	585694	1062	0	1112	0.8868436335666801
Severe	ENSG00000162747	FCGR3B	1	161623196	Severe.M3.MAF_1.perc	reference	0	0.4963	0.0735089	0.5899614	0.9008	0	?-+??-	2210	2	0	560536	482	24	532	0.4908057415039769
Severe	ENSG00000187601	MAGEH1	23	55452127	Severe.M3.MAF_1.perc	reference	0	1	-0.5497658	4.4112407	0.9008	0	?-????	1524	0	0	499831	3	4	11	0.8977666492127541
Hospitalized	ENSG00000144048	DUSP11	2	73762184	Hospitalized.M3.MAF_1.perc	reference	0	0.7624	-0.0449979	0.3609714	0.9008	0	?+----	7442	7	0	566433	501	0	508	0.8227394930210936
Hospitalized	ENSG00000172795	DCP2	5	112976702	Hospitalized.M3.MAF_1.perc	reference	0	0.5071	0.0352727	0.2831119	0.9008	0	?++---	10855	18	0	569800	926	0	944	0.782264241842413
Hospitalized	ENSG00000141985	SH3GL1	19	4360370	Hospitalized.M3.MAF_1.perc	reference	0	0.8911	-0.047066	0.3776648	0.9008	0	?+----	9951	10	0	568581	642	0	652	0.7786326071200858
Susceptibility	ENSG00000185176	AQP12B	2	240676418	Susceptibility.M3.MAF_1.perc	reference	0	0.8817	-0.0170271	0.1365944	0.9008	0	-?++--	25099	62	0	581642	1395	1	1459	0.9946098733047991
Susceptibility	ENSG00000160179	ABCG1	21	42199689	Susceptibility.M3.MAF_1.perc	reference	0	0.8678	-0.0113212	0.0907959	0.9008	0	-?-+--	26433	135	0	580263	3204	3	3345	0.5972093006382666
Severe	ENSG00000213424	KRT222	17	40654665	Severe.M4.MAF_0.1.perc	reference	0	0.9447	-0.0437379	0.3507774	0.9008	0	--+---	4250	10	0	566998	1618	1	1630	0.9077648198569642
Hospitalized	ENSG00000162951	LRRTM1	2	80288351	Hospitalized.M4.MAF_0.1.perc	reference	34.1	0.1941	-0.0563446	0.4518153	0.9008	0.3489848	?+-+-+	10776	38	0	565167	2050	2	2092	0.9320792598790189
Hospitalized	ENSG00000121621	KIF18A	11	28020619	Hospitalized.M4.MAF_0.1.perc	reference	0	0.4502	0.0174323	0.1398989	0.9008	0	?+---+	12124	87	0	583311	4162	1	4251	0.5725467699015815
Hospitalized	ENSG00000166821	PEX11A	15	89677764	Hospitalized.M4.MAF_0.1.perc	reference	0	0.4208	-0.022804	0.1829372	0.9008	0	?+--+-	11828	40	0	583023	2679	2	2723	0.8354759651203343
Susceptibility	ENSG00000106384	MOGAT3	7	101195007	Susceptibility.M4.MAF_0.1.perc	reference	0	0.9095	0.0114969	0.0922346	0.9008	0	-?+-+-	27079	131	2	591673	2957	4	3100	0.751846267766271
Susceptibility	ENSG00000100911	PSME2	14	24143362	Susceptibility.M4.MAF_0.1.perc	reference	0	0.6818	-0.01771	0.1420605	0.9008	0	+?-+-+	26317	53	0	587087	1278	0	1331	0.6269506211111676
Susceptibility	ENSG00000196417	ZNF765	19	53389793	Susceptibility.M4.MAF_0.1.perc	reference	0	0.4216	-0.0102654	0.0823827	0.9008	0	+?+--+	25337	166	0	580395	3847	2	4017	0.7349053802508074
Severe	ENSG00000183833	CFAP91	3	119703022	Severe.M4.MAF_1.perc	reference	11.4	0.3423	-0.0169699	0.1360949	0.9008	0.0142225	+--+++	4950	69	0	570571	6784	5	6863	0.6923273660401359
Severe	ENSG00000137080	IFNA21	9	21165637	Severe.M4.MAF_1.perc	reference	0	0.7869	0.0345171	0.276853	0.9008	0	+++?--	4524	18	0	568557	1829	0	1847	0.6409900081219794
Severe	ENSG00000165609	NUDT5	10	12165330	Severe.M4.MAF_1.perc	reference	0	0.9241	0.0276358	0.221622	0.9008	0	-+++--	4704	23	0	567516	1798	1	1823	0.8125689667717237
Hospitalized	ENSG00000274290	H2BC6	6	26172059	Hospitalized.M4.MAF_1.perc	reference	0	0.9926	0.0169005	0.1356472	0.9008	0	?++++-	10573	80	0	569969	4272	6	4364	0.737206902391185
Hospitalized	ENSG00000146232	NFKBIE	6	44258166	Hospitalized.M4.MAF_1.perc	reference	0	0.7545	-0.0164476	0.1319544	0.9008	0	?+-++-	11000	82	0	578854	4565	5	4657	0.3331155438936215
Susceptibility	ENSG00000104205	SGK3	8	66712734	Susceptibility.M4.MAF_1.perc	reference	0	0.7742	0.0106321	0.0852739	0.9008	0	-?+++-	27079	155	1	591673	3692	4	3857	0.7766392191116551
Susceptibility	ENSG00000155254	MARVELD1	10	97713173	Susceptibility.M4.MAF_1.perc	reference	0	0.9998	0.0243022	0.1949778	0.9008	0	+?++--	18888	32	0	454880	673	0	705	0.8797200120108104
Susceptibility	ENSG00000111790	FGFR1OP2	12	26938470	Susceptibility.M4.MAF_1.perc	reference	0	0.7273	-0.0170243	0.1365154	0.9008	0	+?--+-	24594	61	0	575861	1444	2	1509	0.7580239886100251
Hospitalized	ENSG00000170477	KRT4	12	52806549	Hospitalized.M1.MAF_0.1.perc	reference	20.8	0.2819	0.0839693	0.6743796	0.9009	0.5180506	?-+-++	7741	5	0	563736	288	0	293	0.9380381840315641
Susceptibility	ENSG00000120253	NUP43	6	149724315	Susceptibility.M1.MAF_0.1.perc	reference	0	0.5546	0.0416883	0.3347102	0.9009	0	-?++?-	23474	10	0	573786	249	0	259	0.6798973282221815
Susceptibility	ENSG00000234444	ZNF736	7	64307459	Susceptibility.M1.MAF_0.1.perc	reference	45.4	0.1199	-0.0753547	0.605277	0.9009	0.7279862	-?+--+	19803	20	0	467127	395	0	415	0.8617378027276427
Susceptibility	ENSG00000149792	MRPL49	11	65122183	Susceptibility.M1.MAF_0.1.perc	reference	72.6	0.01204	0.1036326	0.832022	0.9009	1.6281482	+?--?-	24957	9	0	583179	412	0	421	0.8393482836358533
Susceptibility	ENSG00000101150	TPD52L2	20	63865228	Susceptibility.M1.MAF_0.1.perc	reference	0	0.6805	-0.0444972	0.357223	0.9009	0	-?+-??	21719	8	0	557450	219	0	227	0.7211151939679922
Hospitalized	ENSG00000125089	SH3TC1	4	8182072	Hospitalized.M1.MAF_1.perc	reference	33.6	0.1973	0.0342867	0.275321	0.9009	0.1208986	?+--++	11113	41	0	570521	1522	7	1577	0.14415188494252484
Hospitalized	ENSG00000263001	GTF2I	7	74650231	Hospitalized.M1.MAF_1.perc	reference	63.2	0.04302	-0.1335876	1.0724703	0.9009	2.7378078	?+-?-+	8456	10	0	560562	100	1	112	0.48881826891182767
Susceptibility	ENSG00000120253	NUP43	6	149724315	Susceptibility.M1.MAF_1.perc	reference	0	0.5546	0.0416883	0.3347102	0.9009	0	-?++?-	23474	10	0	573786	249	0	259	0.6798973282221815
Susceptibility	ENSG00000101150	TPD52L2	20	63865228	Susceptibility.M1.MAF_1.perc	reference	0	0.6805	-0.0444972	0.357223	0.9009	0	-?+-??	21719	8	0	557450	219	0	227	0.7211151939679922
Severe	ENSG00000170852	KBTBD2	7	32868172	Severe.M3.MAF_0.1.perc	reference	0	0.7612	0.0878647	0.7057848	0.9009	0	-+-??-	3318	3	0	519429	390	0	393	0.8223527797395127
Severe	ENSG00000139687	RB1	13	48303744	Severe.M3.MAF_0.1.perc	reference	0	0.8781	-0.0329066	0.2641693	0.9009	0	--++?-	2355	11	0	562418	2162	2	2177	0.5093616919667363
Severe	ENSG00000101574	METTL4	18	2537525	Severe.M3.MAF_0.1.perc	reference	20	0.29	0.0945428	0.7590116	0.9009	0.6463946	?-++?-	4320	6	0	567647	1101	0	1107	0.6198688711963101
Hospitalized	ENSG00000065485	PDIA5	3	123067025	Hospitalized.M3.MAF_0.1.perc	reference	75.8	0.002398	-0.0866047	0.6957116	0.9009	1.5075704	?-+---	11417	29	0	570856	1635	2	1668	0.9634918742586778
Susceptibility	ENSG00000139579	NABP2	12	56222015	Susceptibility.M3.MAF_0.1.perc	reference	0	0.6779	-0.0331725	0.2663083	0.9009	0	-?+-??	24024	16	0	570819	350	0	366	0.8091278660792496
Susceptibility	ENSG00000179761	PIPOX	17	28950513	Susceptibility.M3.MAF_0.1.perc	reference	0	0.5501	-0.0192299	0.1543639	0.9009	0	-?-+--	25946	47	0	588520	1087	0	1134	0.7658775387377867
Susceptibility	ENSG00000068438	FTSJ1	23	48476021	Susceptibility.M3.MAF_0.1.perc	reference	0	0.9341	0.0431087	0.3460309	0.9009	0	??+--?	20387	6	1	515584	119	74	275	0.41409981417098435
Severe	ENSG00000170852	KBTBD2	7	32868172	Severe.M3.MAF_1.perc	reference	0	0.7612	0.0878647	0.7057848	0.9009	0	-+-??-	3318	3	0	519429	390	0	393	0.8223527797395127
Hospitalized	ENSG00000170153	RNF150	4	140859807	Hospitalized.M3.MAF_1.perc	reference	0	0.8863	-0.0275922	0.2216089	0.9009	0	?-++++	9893	35	0	567886	1475	1	1512	0.6034240976519892
Hospitalized	ENSG00000249115	HAUS5	19	35612735	Hospitalized.M3.MAF_1.perc	reference	0	0.5369	0.0201312	0.161651	0.9009	0	?+---+	11113	53	0	579056	3506	0	3559	0.7217788544232284
Susceptibility	ENSG00000110076	NRXN2	11	64606174	Susceptibility.M3.MAF_1.perc	reference	0	0.9992	-0.0373669	0.3000669	0.9009	0	-?--+-	23700	17	0	574698	214	0	231	0.9838724924929498
Susceptibility	ENSG00000061794	MRPS35	12	27710822	Susceptibility.M3.MAF_1.perc	reference	0	0.6539	0.0136049	0.1092263	0.9009	0	-?+--+	25769	96	0	590947	2117	1	2215	0.8733675567776789
Susceptibility	ENSG00000005893	LAMP2	23	120426148	Susceptibility.M3.MAF_1.perc	reference	0	0.9595	0.0407719	0.327527	0.9009	0	-?-+?+	21575	6	2	528671	93	42	187	0.2583978735420962
Severe	ENSG00000139364	TMEM132B	12	125186836	Severe.M4.MAF_0.1.perc	reference	31.4	0.1999	-0.0494758	0.3973206	0.9009	0.2825021	--+++-	4662	44	0	568600	4999	2	5047	0.08704893778395525
Hospitalized	ENSG00000138029	HADHB	2	26243170	Hospitalized.M4.MAF_0.1.perc	reference	53.7	0.07062	0.0518844	0.4165484	0.9009	0.3863084	?-+-+-	12124	50	0	583311	2887	1	2939	0.8924928432021664
Hospitalized	ENSG00000100767	PAPLN	14	73237497	Hospitalized.M4.MAF_0.1.perc	reference	0	0.8746	-0.0116624	0.0936102	0.9009	0	?-++--	12064	178	0	583218	9567	8	9761	0.8070786049590299
Susceptibility	ENSG00000030582	GRN	17	44345246	Susceptibility.M4.MAF_0.1.perc	reference	0	0.6181	0.010193	0.0818394	0.9009	0	+?+--+	26965	174	0	589391	3803	2	3981	0.6939869417922482
Hospitalized	ENSG00000135409	AMHR2	12	53423855	Hospitalized.M4.MAF_1.perc	reference	0	0.7942	-0.0202774	0.1628336	0.9009	0	?--+++	12124	73	0	583311	2844	1	2919	0.7566168287908479
Hospitalized	ENSG00000158711	ELK4	1	205597556	Hospitalized.M1.MAF_0.1.perc	reference	0	0.9658	0.1109119	0.8913581	0.901	0	?+-+??	7396	5	0	539970	104	0	109	0.9700787662348966
Hospitalized	ENSG00000004777	ARHGAP33	19	35774532	Hospitalized.M1.MAF_0.1.perc	reference	0	0.6152	0.063673	0.5116495	0.901	0	?-++--	7145	5	0	576142	285	0	290	0.6133505721165082
Susceptibility	ENSG00000048405	ZNF800	7	127346790	Susceptibility.M1.MAF_0.1.perc	reference	0	0.984	-0.0886892	0.7128548	0.901	0	-?---?	21198	2	0	551375	40	0	42	0.005960580765566532
Susceptibility	ENSG00000185863	TMEM210	9	137170858	Susceptibility.M1.MAF_0.1.perc	reference	0	0.7037	-0.0711322	0.5717253	0.901	0	+?--+?	17136	4	0	458090	81	0	85	0.9355117157349505
Susceptibility	ENSG00000260325	HSPB9	17	42122804	Susceptibility.M1.MAF_0.1.perc	reference	0	0.9116	-0.0729889	0.5867157	0.901	0	-?--??	21412	2	0	557014	87	0	89	0.9641237194768362
Susceptibility	ENSG00000053501	USE1	19	17215346	Susceptibility.M1.MAF_0.1.perc	reference	0	0.4482	0.0369846	0.2973186	0.901	0	-?---+	23282	12	0	586051	311	0	323	0.6650980310491723
Hospitalized	ENSG00000004777	ARHGAP33	19	35774532	Hospitalized.M1.MAF_1.perc	reference	0	0.6152	0.063673	0.5116495	0.901	0	?-++--	7145	5	0	576142	285	0	290	0.6133505721165082
Susceptibility	ENSG00000048405	ZNF800	7	127346790	Susceptibility.M1.MAF_1.perc	reference	0	0.9841	-0.0886618	0.7128257	0.901	0	-?---?	21569	4	0	551876	40	0	44	0.005960580765566532
Susceptibility	ENSG00000185863	TMEM210	9	137170858	Susceptibility.M1.MAF_1.perc	reference	0	0.7037	-0.0711322	0.5717253	0.901	0	+?--+?	17136	4	0	458090	81	0	85	0.9355117157349505
Susceptibility	ENSG00000183495	EP400	12	131949942	Susceptibility.M1.MAF_1.perc	reference	0	0.7614	-0.0179961	0.1446213	0.901	0	-?+-?-	24839	64	0	586781	972	0	1036	0.6336989721792984
Susceptibility	ENSG00000053501	USE1	19	17215346	Susceptibility.M1.MAF_1.perc	reference	0	0.4482	0.0369846	0.2973186	0.901	0	-?---+	23282	12	0	586051	311	0	323	0.6650980310491723
Susceptibility	ENSG00000267710	EDDM13	19	56272748	Susceptibility.M1.MAF_1.perc	reference	65.3	0.03437	-0.035668	0.2867285	0.901	0.1813129	-?+--?	16541	54	0	453466	1427	28	1537	0.9230042413037376
Severe	ENSG00000187010	RHD	1	25272393	Severe.M3.MAF_0.1.perc	reference	0	0.8461	0.068592	0.5515189	0.901	0	?-+---	3911	1	1	566628	164	24	215	0.9571025348167097
Severe	ENSG00000006625	GGCT	7	30496621	Severe.M3.MAF_0.1.perc	reference	2.2	0.4021	0.050095	0.4027501	0.901	0.0352147	+-+---	3171	4	0	565331	1109	0	1113	0.7755929976877858
Severe	ENSG00000089234	BRAP	12	111642146	Severe.M3.MAF_0.1.perc	reference	0	0.7226	-0.0417165	0.3353877	0.901	0	?-+---	4383	10	0	566811	1624	0	1634	0.22773745979325197
Hospitalized	ENSG00000144214	LYG1	2	99284238	Hospitalized.M3.MAF_0.1.perc	reference	0	0.5573	0.0430164	0.3457808	0.901	0	?-+---	9196	9	0	579469	719	0	728	0.6248143666039283
Hospitalized	ENSG00000170445	HARS1	5	140673035	Hospitalized.M3.MAF_0.1.perc	reference	0	0.6762	0.0221461	0.1779397	0.901	0	?++-+-	9848	36	0	579655	2602	0	2638	0.778714265598523
Susceptibility	ENSG00000130755	GMFG	19	39328353	Susceptibility.M3.MAF_0.1.perc	reference	0	0.4187	0.0389378	0.3131032	0.901	0	+?--?+	24565	13	0	582871	247	1	262	0.9125470430504538
Severe	ENSG00000147586	MRPS28	8	79918717	Severe.M3.MAF_1.perc	reference	0	0.6187	-0.0545713	0.4387551	0.901	0	?-+---	3991	6	0	566470	722	0	728	0.6959766064115535
Severe	ENSG00000104921	FCER2	19	7688758	Severe.M3.MAF_1.perc	reference	34.8	0.1896	0.0737572	0.5929129	0.901	0.5299283	+-+?+-	4153	10	0	567526	598	0	608	0.5573795947881353
Susceptibility	ENSG00000206530	CFAP44	3	113286930	Susceptibility.M3.MAF_1.perc	reference	0	0.5423	0.0186675	0.1499991	0.901	0	+--+++	27857	75	0	594859	1149	3	1230	0.8516055375564197
Susceptibility	ENSG00000095303	PTGS1	9	122370530	Susceptibility.M3.MAF_1.perc	reference	0	0.4845	-0.007839	0.0630232	0.901	0	+?--+-	26482	337	0	580448	8106	3	8449	0.6690068623592094
Severe	ENSG00000114120	SLC25A36	3	140941830	Severe.M4.MAF_0.1.perc	reference	0	0.9885	-0.043383	0.3487053	0.901	0	?-+---	3962	9	0	562941	1690	0	1699	0.42963831304357386
Severe	ENSG00000120329	SLC25A2	5	141302635	Severe.M4.MAF_0.1.perc	reference	0	0.7792	0.0439017	0.3529131	0.901	0	-+--?-	4567	12	0	566084	1391	0	1403	0.798380844517944
Severe	ENSG00000182511	FES	15	90883695	Severe.M4.MAF_0.1.perc	reference	0	0.5586	0.0230622	0.1853102	0.901	0	-+++-+	4906	54	0	570620	6630	2	6688	0.6460086843007663
Hospitalized	ENSG00000166557	TMED3	15	79311112	Hospitalized.M4.MAF_0.1.perc	reference	0	0.4632	0.0239307	0.1923952	0.901	0	?+++--	11885	41	0	582651	2237	1	2280	0.843309935358488
Hospitalized	ENSG00000183011	NAA38	17	7856685	Hospitalized.M4.MAF_0.1.perc	reference	0	0.9271	0.0261919	0.2105552	0.901	0	?+++?-	9495	34	0	576287	1989	0	2023	0.23219579816825064
Susceptibility	ENSG00000183696	UPP1	7	48088628	Susceptibility.M4.MAF_0.1.perc	reference	0	0.8172	0.0110601	0.0889228	0.901	0	+?--++	26754	150	0	591353	3412	2	3566	0.6869870024187117
Susceptibility	ENSG00000106952	TNFSF8	9	114893343	Susceptibility.M4.MAF_0.1.perc	reference	0	0.8406	0.0193274	0.1553567	0.901	0	+?+---	24623	45	0	572842	1105	0	1150	0.7050108759141105
Hospitalized	ENSG00000072694	FCGR2B	1	161663147	Hospitalized.M4.MAF_1.perc	reference	0	0.6329	0.0123893	0.0995988	0.901	0	?-+--+	10713	115	0	577052	9900	1	10017	0.844244230425024
Hospitalized	ENSG00000115421	PAPOLG	2	60756253	Hospitalized.M4.MAF_1.perc	reference	0	0.7901	-0.0174027	0.1399579	0.901	0	-++---	11108	60	1	584618	2775	5	2847	0.9720192533439577
Hospitalized	ENSG00000110619	CARS1	11	3000922	Hospitalized.M4.MAF_1.perc	reference	0	0.7449	-0.0122198	0.098235	0.901	0	?-++--	10953	168	0	579619	8317	8	8501	0.23760539901688812
Severe	ENSG00000153086	ACMSD	2	134838616	Severe.M1.MAF_0.1.perc	reference	0	0.9593	0.1030267	0.829421	0.9011	0	?+-?--	3387	3	0	563630	208	0	211	0.48617853963960045
Severe	ENSG00000071794	HLTF	3	149030127	Severe.M1.MAF_0.1.perc	reference	0	0.5814	0.0536033	0.4313245	0.9011	0	-++-+-	4449	5	0	568820	808	1	815	0.7601272494476742
Severe	ENSG00000095209	TMEM38B	9	105694541	Severe.M1.MAF_0.1.perc	reference	0	0.7194	0.0974648	0.7842989	0.9011	0	?-+---	3456	0	0	561672	238	0	238	0.7402200249720937
Severe	ENSG00000171714	ANO5	11	21799934	Severe.M1.MAF_0.1.perc	reference	0	0.64	-0.05188	0.4173905	0.9011	0	?-+-?-	3947	4	0	566296	962	0	966	0.7364182556552
Severe	ENSG00000105771	SMG9	19	43727983	Severe.M1.MAF_0.1.perc	reference	0	0.5483	0.0750456	0.6037681	0.9011	0	?-++?-	3599	3	0	564668	323	0	326	0.8181665869167374
Hospitalized	ENSG00000072736	NFATC3	16	68084751	Hospitalized.M1.MAF_1.perc	reference	0	0.9648	0.069673	0.5608031	0.9011	0	?+----	6844	5	0	553074	400	0	405	0.8868736680294483
Severe	ENSG00000068650	ATP11A	13	112690329	Severe.M3.MAF_0.1.perc	reference	0	0.6991	0.0357949	0.2879693	0.9011	0	-+----	4958	18	0	570549	2400	0	2418	0.7476382842383329
Hospitalized	ENSG00000134247	PTGFRN	1	116909916	Hospitalized.M3.MAF_0.1.perc	reference	16	0.3126	-0.0648452	0.5220578	0.9011	0.3093743	?---+-	10496	19	0	568124	1126	1	1147	0.7047746551866042
Hospitalized	ENSG00000157093	LYZL4	3	42397083	Hospitalized.M3.MAF_0.1.perc	reference	2.4	0.3927	0.0754214	0.6066617	0.9011	0.0575283	?-+++-	9788	8	0	578091	152	0	160	0.022342330115865453
Hospitalized	ENSG00000177058	SLC38A9	5	55625845	Hospitalized.M3.MAF_0.1.perc	reference	0	0.582	-0.032402	0.2608196	0.9011	0	?++---	11355	21	0	567551	1112	0	1133	0.9244797518000274
Susceptibility	ENSG00000146013	GFRA3	5	138252380	Susceptibility.M3.MAF_0.1.perc	reference	11.2	0.3421	-0.0451529	0.363316	0.9011	0.1151007	+?-+--	25563	19	0	575040	412	0	431	0.8886470406853815
Susceptibility	ENSG00000170271	FAXDC2	5	154818492	Susceptibility.M3.MAF_0.1.perc	reference	0	0.7978	0.0193943	0.1561351	0.9011	0	-?++--	25318	47	0	588401	1032	0	1079	0.39230078781952754
Susceptibility	ENSG00000165280	VCP	9	35053928	Susceptibility.M3.MAF_0.1.perc	reference	0	0.7802	-0.0338914	0.2727931	0.9011	0	+?-+-+	23234	14	1	573984	339	0	355	0.6736184400132146
Susceptibility	ENSG00000187244	BCAM	19	44809071	Susceptibility.M3.MAF_0.1.perc	reference	0	0.5202	0.0288154	0.2318446	0.9011	0	-?-+++	25886	24	0	587601	441	0	465	0.8012445118662035
Severe	ENSG00000137133	HINT2	9	35812960	Severe.M3.MAF_1.perc	reference	0	0.6926	-0.0535085	0.4305523	0.9011	0	?-+-?-	4029	5	0	565769	936	1	943	0.7598299614074454
Hospitalized	ENSG00000163171	CDC42EP3	2	37641882	Hospitalized.M3.MAF_1.perc	reference	0	0.9763	0.0615339	0.4952922	0.9011	0	-+--?-	8713	8	0	525977	360	2	372	0.9416232952607636
Hospitalized	ENSG00000167967	E4F1	16	2223580	Hospitalized.M3.MAF_1.perc	reference	42	0.1414	-0.0564176	0.4540706	0.9011	0.3952047	?++--+	11581	49	0	570364	2266	1	2317	0.9656545765533747
Susceptibility	ENSG00000164048	ZNF589	3	48241100	Susceptibility.M3.MAF_1.perc	reference	0	0.5074	0.0200253	0.1611583	0.9011	0	-?++--	26064	48	0	579755	859	0	907	0.8597335683597256
Susceptibility	ENSG00000221813	OR6B1	7	144000320	Susceptibility.M3.MAF_1.perc	reference	20.5	0.2792	-0.0496845	0.3999821	0.9011	0.2202189	--+--+	26854	22	0	583621	386	0	408	0.8583245052490179
Hospitalized	ENSG00000171368	TPPP	5	659862	Hospitalized.M4.MAF_0.1.perc	reference	0	0.8495	-0.0269383	0.2167309	0.9011	0	?+-+--	10960	28	0	577675	1770	0	1798	0.6904093929846614
Hospitalized	ENSG00000185133	INPP5J	22	31122731	Hospitalized.M4.MAF_0.1.perc	reference	0	0.8397	-0.0123657	0.0995368	0.9011	0	-+-+-+	12085	147	1	588126	8409	6	8570	0.8369319207695158
Severe	ENSG00000186881	OR13F1	9	104504263	Severe.M4.MAF_1.perc	reference	0	0.6415	-0.0222524	0.1790556	0.9011	0	+--+++	4828	47	0	568022	3586	8	3649	0.18302742299817595
Severe	ENSG00000065268	WDR18	19	984332	Severe.M4.MAF_1.perc	reference	0	0.6063	0.023432	0.1884612	0.9011	0	+-++++	4695	44	0	568875	3991	5	4045	0.6331396212383014
Hospitalized	ENSG00000084623	EIF3I	1	32221077	Hospitalized.M4.MAF_1.perc	reference	0	0.7021	0.0334065	0.2686865	0.9011	0	?++---	11159	18	0	578932	1072	1	1092	0.6160267419266567
Hospitalized	ENSG00000197901	SLC22A6	11	62936385	Hospitalized.M4.MAF_1.perc	reference	28.7	0.2301	0.0333784	0.2684929	0.9011	0.1128955	?--++-	12124	98	1	583310	6781	7	6895	0.5351761313424195
Susceptibility	ENSG00000196189	SEMA4A	1	156147366	Susceptibility.M4.MAF_1.perc	reference	0	0.8203	-0.0075669	0.0608925	0.9011	0	--+--+	27945	318	1	596172	6942	7	7276	0.7237779775982397
Susceptibility	ENSG00000158715	SLC45A3	1	205657851	Susceptibility.M4.MAF_1.perc	reference	56	0.04447	-0.0213072	0.1714769	0.9011	0.0787165	--+-+-	27803	412	0	596161	8484	8	8912	0.6118265952016511
Susceptibility	ENSG00000139287	TPH2	12	71938845	Susceptibility.M4.MAF_1.perc	reference	0	0.6181	0.0095736	0.0770025	0.9011	0	-?+-+-	27126	197	0	591861	4322	7	4533	0.667808371205452
Severe	ENSG00000117868	ESYT2	7	158730995	Severe.M1.MAF_0.1.perc	reference	0	0.9124	0.091071	0.7338453	0.9012	0	?-++--	3525	3	0	562194	302	0	305	0.8917565061656946
Severe	ENSG00000213793	ZNF888	19	52904417	Severe.M1.MAF_0.1.perc	reference	12.5	0.2849	-0.1511907	1.2174074	0.9012	0.3924675	?-+???	614	0	0	42687	93	0	93	0.8745890316757156
Hospitalized	ENSG00000078900	TP73	1	3652516	Hospitalized.M1.MAF_0.1.perc	reference	0	0.9868	0.097432	0.7849352	0.9012	0	?+--?-	6564	2	0	550857	114	0	116	0.9201496310599275
Hospitalized	ENSG00000156802	ATAD2	8	123319850	Hospitalized.M1.MAF_0.1.perc	reference	60.1	0.08155	0.1453381	1.1711133	0.9012	2.2555566	?-+?-?	6545	3	0	550887	218	0	221	0.8264790742716226
Susceptibility	ENSG00000144857	BOC	3	113211003	Susceptibility.M1.MAF_0.1.perc	reference	0	0.9226	0.0298826	0.2407509	0.9012	0	-?-+-+	25798	23	0	591071	453	0	476	0.8001786212693233
Susceptibility	ENSG00000164209	SLC25A46	5	110738136	Susceptibility.M1.MAF_0.1.perc	reference	0	0.9416	-0.0420095	0.3382967	0.9012	0	-?+---	22985	10	0	566923	237	0	247	0.40235273839540875
Hospitalized	ENSG00000078900	TP73	1	3652516	Hospitalized.M1.MAF_1.perc	reference	0	0.9868	0.097432	0.7849352	0.9012	0	?+--?-	6564	2	0	550857	114	0	116	0.9201496310599275
Hospitalized	ENSG00000204701	OR2J3	6	29108058	Hospitalized.M1.MAF_1.perc	reference	0	0.9162	0.0633424	0.5102806	0.9012	0	?---+-	8824	7	0	567619	209	1	218	0.8230136790745001
Hospitalized	ENSG00000164411	GJB7	6	87282980	Hospitalized.M1.MAF_1.perc	reference	0	0.8039	-0.0367891	0.2963518	0.9012	0	?-+-+-	10837	31	1	568725	501	3	540	0.8046681021186899
Hospitalized	ENSG00000105193	RPS16	19	39433137	Hospitalized.M1.MAF_1.perc	reference	0	0.761	-0.0517066	0.4163971	0.9012	0	?--???	7325	6	0	562259	544	0	550	0.7918160011074814
Susceptibility	ENSG00000178252	WDR6	3	49007062	Susceptibility.M1.MAF_1.perc	reference	0	0.8894	-0.02829	0.2277883	0.9012	0	+?+---	23778	24	0	587056	515	1	541	0.8697353607491488
Susceptibility	ENSG00000144857	BOC	3	113211003	Susceptibility.M1.MAF_1.perc	reference	0	0.9226	0.0298826	0.2407509	0.9012	0	-?-+-+	25798	23	0	591071	453	0	476	0.8001786212693233
Susceptibility	ENSG00000085719	CPNE3	8	86514435	Susceptibility.M1.MAF_1.perc	reference	13.1	0.3307	0.0398602	0.3211558	0.9012	0.0925512	+?-+--	26263	29	0	588807	454	0	483	0.7704760974664862
Severe	ENSG00000108666	C17orf75	17	32324565	Severe.M3.MAF_0.1.perc	reference	0	0.9735	-0.0834792	0.6723183	0.9012	0	?--??-	1914	2	0	562341	574	2	580	0.9537716816559674
Severe	ENSG00000183709	IFNL2	19	39268396	Severe.M3.MAF_0.1.perc	reference	0	0.9508	0.1034616	0.8330795	0.9012	0	?-+?--	2334	1	0	562865	193	0	194	0.45918223768219096
Hospitalized	ENSG00000105404	RABAC1	19	41956681	Hospitalized.M3.MAF_0.1.perc	reference	71.5	0.007189	0.1231478	0.9918327	0.9012	2.867475	?-+---	9299	11	0	579081	898	0	909	0.8938983014230237
Susceptibility	ENSG00000134769	DTNA	18	34493290	Susceptibility.M3.MAF_0.1.perc	reference	0	0.4948	-0.0139312	0.1121866	0.9012	0	-?-+++	26157	96	0	580128	1949	1	2047	0.9595249973586335
Hospitalized	ENSG00000204701	OR2J3	6	29108058	Hospitalized.M3.MAF_1.perc	reference	0	0.9162	0.0633424	0.5102806	0.9012	0	?---+-	8824	7	0	567619	209	1	218	0.8230136790745001
Hospitalized	ENSG00000164411	GJB7	6	87282980	Hospitalized.M3.MAF_1.perc	reference	0	0.8039	-0.0367988	0.2963462	0.9012	0	?-+-+-	10837	31	1	568725	502	3	541	0.8046681021186899
Hospitalized	ENSG00000119714	GPR68	14	91232532	Hospitalized.M3.MAF_1.perc	reference	0	0.7991	0.0204926	0.1650549	0.9012	0	?++---	10238	63	0	566699	4883	1	4948	0.9611163395314755
Susceptibility	ENSG00000113761	ZNF346	5	177022696	Susceptibility.M3.MAF_1.perc	reference	32.9	0.2019	0.0460019	0.3706565	0.9012	0.2277643	-?-++-	24276	55	0	564502	1440	0	1495	0.7966643051854893
Susceptibility	ENSG00000118434	SPACA1	6	88047841	Susceptibility.M3.MAF_1.perc	reference	0	0.4281	-0.0287877	0.231894	0.9012	0	-?+-++	23372	21	0	574549	441	3	468	0.7063001189944134
Susceptibility	ENSG00000144867	SRPRB	3	133784023	Susceptibility.M4.MAF_0.1.perc	reference	0	0.9093	-0.0167216	0.1346669	0.9012	0	-?+--+	24977	60	0	588194	1438	1	1500	0.15569033233223803
Susceptibility	ENSG00000077235	GTF3C1	16	27459555	Susceptibility.M4.MAF_0.1.perc	reference	0	0.6385	0.0067779	0.0545972	0.9012	0	+?--+-	27126	394	0	591861	8967	2	9365	0.7516877243317421
Severe	ENSG00000169991	IFFO2	1	18904280	Severe.M4.MAF_1.perc	reference	0	0.7832	-0.0218886	0.1763758	0.9012	0	?-+---	4675	39	0	570238	5545	1	5586	0.9188077900922902
Severe	ENSG00000081237	PTPRC	1	198638457	Severe.M4.MAF_1.perc	reference	0	0.5252	-0.0194733	0.15684	0.9012	0	?--+-+	4675	58	0	570235	7233	7	7305	0.16872403676366382
Severe	ENSG00000083937	CHMP2B	3	87227271	Severe.M4.MAF_1.perc	reference	0	0.9437	0.0301326	0.2427276	0.9012	0	+-+-+-	4950	27	0	570543	1982	1	2011	0.8632772471120729
Susceptibility	ENSG00000080298	RFX3	9	3218297	Susceptibility.M1.MAF_0.1.perc	reference	0	0.5045	0.0364254	0.2937527	0.9013	0	-?+-+?	21369	13	0	547754	309	0	322	0.3544474760187476
Susceptibility	ENSG00000100453	GZMB	14	24630954	Susceptibility.M1.MAF_0.1.perc	reference	0	0.9297	-0.0334865	0.2699222	0.9013	0	+?----	23396	15	0	578604	365	1	382	0.8614537741774109
Susceptibility	ENSG00000153896	ZNF599	19	34758073	Susceptibility.M1.MAF_0.1.perc	reference	23.6	0.264	0.047546	0.383307	0.9013	0.1914842	+?++--	25603	22	0	588409	410	0	432	0.7866942412147269
Susceptibility	ENSG00000126464	PRR12	19	49591182	Susceptibility.M1.MAF_0.1.perc	reference	5.3	0.3766	-0.0509533	0.4108157	0.9013	0.1203025	-?--++	22000	17	0	561879	319	0	336	0.3805843714301036
Hospitalized	ENSG00000050767	COL23A1	5	178237476	Hospitalized.M1.MAF_1.perc	reference	22.7	0.2701	-0.0582528	0.4699308	0.9013	0.3133041	?-+---	10257	101	1	581548	6069	13	6198	0.7030057145698505
Hospitalized	ENSG00000171403	KRT9	17	41565836	Hospitalized.M1.MAF_1.perc	reference	0	0.6681	0.0260412	0.209888	0.9013	0	?++-?-	10195	28	0	578117	2009	0	2037	0.9292821814505716
Severe	ENSG00000134882	UBAC2	13	99200774	Severe.M3.MAF_0.1.perc	reference	0	0.8508	0.0627372	0.50577	0.9013	0	?+-?--	3632	5	0	563022	750	0	755	0.785195300280209
Hospitalized	ENSG00000170166	HOXD4	2	176151550	Hospitalized.M3.MAF_0.1.perc	reference	0	0.8998	0.0562987	0.4539188	0.9013	0	?++---	9902	8	0	565412	378	1	388	0.891557772519966
Hospitalized	ENSG00000182923	CEP63	3	134485721	Hospitalized.M3.MAF_0.1.perc	reference	23.6	0.2642	0.045145	0.3641061	0.9013	0.1821478	?-++--	11822	38	0	582557	2258	1	2298	0.9631839125324306
Hospitalized	ENSG00000183654	MARCHF11	5	16067139	Hospitalized.M3.MAF_0.1.perc	reference	0	0.6795	0.0436758	0.3520827	0.9013	0	?-+-?-	8390	8	0	563262	690	0	698	0.7885485726676942
Hospitalized	ENSG00000105963	ADAP1	7	897900	Hospitalized.M3.MAF_0.1.perc	reference	0	0.9215	0.039955	0.3222996	0.9013	0	?+--?-	7365	12	0	575602	996	0	1008	0.8189254086555255
Hospitalized	ENSG00000157212	PAXIP1	7	154943687	Hospitalized.M3.MAF_0.1.perc	reference	0	0.8947	0.0671212	0.5413458	0.9013	0	?--++-	9583	9	0	565916	157	0	166	0.6956401374230152
Susceptibility	ENSG00000164088	PPM1M	3	52245759	Susceptibility.M3.MAF_0.1.perc	reference	0	0.6562	0.0213861	0.1725035	0.9013	0	+?+---	26860	42	0	590800	866	0	908	0.9045295322821946
Susceptibility	ENSG00000133247	KMT5C	19	55339853	Susceptibility.M3.MAF_0.1.perc	reference	0	0.8617	0.030125	0.2428224	0.9013	0	-?+---	24168	18	0	584280	423	0	441	0.8259626634115484
Severe	ENSG00000178084	HTR3C	3	184053047	Severe.M3.MAF_1.perc	reference	35.9	0.1819	-0.0830424	0.6695305	0.9013	0.7121872	?-++--	4344	4	0	568985	511	2	519	0.8868591518354478
Severe	ENSG00000136167	LCP1	13	46125920	Severe.M3.MAF_1.perc	reference	0	0.9686	-0.0450671	0.3635337	0.9013	0	---+?-	4286	13	0	563818	1100	3	1119	0.6439726893008579
Hospitalized	ENSG00000160179	ABCG1	21	42199689	Hospitalized.M3.MAF_1.perc	reference	0	0.5137	0.0192753	0.1554487	0.9013	0	?+----	11239	46	1	569930	3153	3	3207	0.6822372285881559
Susceptibility	ENSG00000142541	RPL13A	19	49487510	Susceptibility.M3.MAF_1.perc	reference	0	0.9985	-0.1021921	0.8239291	0.9013	0	??--+-	21504	3	0	544275	33	0	36	0.9882385377465475
Severe	ENSG00000159403	C1R	12	7080214	Severe.M4.MAF_0.1.perc	reference	0	0.9143	-0.0496793	0.4007132	0.9013	0	+-+-+-	4607	15	0	566134	547	0	562	0.7771606712503817
Hospitalized	ENSG00000131203	IDO1	8	39902275	Hospitalized.M4.MAF_0.1.perc	reference	0	0.7671	-0.0272841	0.2200372	0.9013	0	?+-+--	12030	29	0	582939	1637	0	1666	0.7892324147548149
Hospitalized	ENSG00000062716	VMP1	17	59707192	Hospitalized.M4.MAF_0.1.perc	reference	0	0.778	0.0277736	0.224002	0.9013	0	?+---+	11505	29	0	568351	1697	0	1726	0.813768329772277
Susceptibility	ENSG00000113303	BTNL8	5	180899077	Susceptibility.M4.MAF_0.1.perc	reference	0	0.5315	0.0109008	0.0879069	0.9013	0	-?++++	25676	129	3	590575	2973	94	3296	0.5190363974212936
Severe	ENSG00000196950	SLC39A10	2	195575977	Severe.M4.MAF_1.perc	reference	27.9	0.2252	0.0393143	0.3170141	0.9013	0.1567164	+--++-	4828	41	0	568023	3808	4	3857	0.7502083552768712
Severe	ENSG00000102974	CTCF	16	67562467	Severe.M4.MAF_1.perc	reference	2.1	0.3946	-0.029425	0.2373152	0.9013	0.0268585	+--?+-	4281	43	0	565955	8283	19	8364	0.6959355216655247
Severe	ENSG00000088002	SULT2B1	19	48552172	Severe.M4.MAF_1.perc	reference	0	0.5211	0.0229275	0.1848483	0.9013	0	+-+--+	4729	53	0	568682	3238	5	3301	0.44320090062569556
Susceptibility	ENSG00000102595	UGGT2	13	95801580	Susceptibility.M4.MAF_1.perc	reference	0	0.8407	0.0035217	0.0284031	0.9013	0	-?+-+-	27482	1508	4	591889	34148	68	35800	0.7453156341450935
Severe	ENSG00000174428	GTF2IRD2B	7	75092573	Severe.M1.MAF_0.1.perc	reference	0	0.9895	-0.089087	0.719037	0.9014	0	?--??-	2029	1	0	548756	365	1	368	0.6540346149099527
Severe	ENSG00000278889	OR2S2	9	35957108	Severe.M1.MAF_0.1.perc	reference	0	0.8062	0.1112337	0.8974074	0.9014	0	?-+?+-	2197	1	0	560906	123	0	124	0.8654972173132764
Hospitalized	ENSG00000168944	CEP120	5	123344890	Hospitalized.M1.MAF_0.1.perc	reference	0	0.9961	-0.0403125	0.3254503	0.9014	0	?---+-	10246	13	0	568918	696	0	709	0.7191442730015509
Hospitalized	ENSG00000134398	ERN2	16	23690310	Hospitalized.M1.MAF_0.1.perc	reference	0	0.7928	0.0271411	0.2191064	0.9014	0	?++---	12066	33	0	583118	1741	0	1774	0.8348516936765252
Hospitalized	ENSG00000203952	CCDC160	23	134237047	Hospitalized.M1.MAF_0.1.perc	reference	0	0.98740000000000006	0.1293485	1.0441044	0.9014	0	?+-?--	7860	3	0	520316	27	5	40	0.910479959397559
Susceptibility	ENSG00000248485	PCP4L1	1	161258745	Susceptibility.M1.MAF_0.1.perc	reference	0	0.9829	0.0964431	0.7782688	0.9014	0	??+--?	21459	3	0	543714	44	0	47	0.8632385535353658
Hospitalized	ENSG00000106077	ABHD11	7	73736094	Hospitalized.M1.MAF_1.perc	reference	0	0.7218	0.0290671	0.2346912	0.9014	0	?+---+	8133	20	0	565117	1735	0	1755	0.8913263550280223
Hospitalized	ENSG00000091592	NLRP1	17	5499427	Hospitalized.M1.MAF_1.perc	reference	52.4	0.0778	-0.0535653	0.4323706	0.9014	0.4130665	?+---+	11033	43	0	582027	3581	0	3624	0.9037069894571773
Hospitalized	ENSG00000088325	TPX2	20	31739271	Hospitalized.M1.MAF_1.perc	reference	0	0.9807	0.0846364	0.6833188	0.9014	0	?+-+?-	9197	13	0	564970	93	0	106	0.9253464002191898
Susceptibility	ENSG00000248485	PCP4L1	1	161258745	Susceptibility.M1.MAF_1.perc	reference	0	0.9829	0.0964431	0.7782688	0.9014	0	??+--?	21459	3	0	543714	44	0	47	0.8632385535353658
Severe	ENSG00000114349	GNAT1	3	50191610	Severe.M3.MAF_0.1.perc	reference	0	0.4399	0.0418958	0.3381999	0.9014	0	+-+??-	4483	11	0	567459	1404	1	1417	0.8733742766494965
Severe	ENSG00000197562	RAB40C	16	589357	Severe.M3.MAF_0.1.perc	reference	0	0.999	-0.1171813	0.9456947	0.9014	0	?--??-	1690	1	0	550414	278	0	279	0.8462944591708437
Severe	ENSG00000007038	PRSS21	16	2817180	Severe.M3.MAF_0.1.perc	reference	35.7	0.198	-0.1100324	0.8882331	0.9014	1.139992	?--?++	4141	5	0	564643	395	0	400	0.8502866339064005
Severe	ENSG00000184560	SPEM2	17	7425616	Severe.M3.MAF_0.1.perc	reference	0	0.938	0.0362862	0.2927955	0.9014	0	?++?--	3774	7	0	565797	509	0	516	0.9515932271783314
Severe	ENSG00000223547	ZNF844	19	12064731	Severe.M3.MAF_0.1.perc	reference	0	0.9435	-0.0220153	0.177609	0.9014	0	?-+-?-	4018	7	0	566834	1087	0	1094	0.8027113242064564
Hospitalized	ENSG00000112357	PEX7	6	136822564	Hospitalized.M3.MAF_0.1.perc	reference	24.9	0.2553	-0.0600924	0.4850652	0.9014	0.3351717	?-+---	10077	25	0	567159	1908	0	1933	0.6352478938420785
Hospitalized	ENSG00000182362	YBEY	21	46286342	Hospitalized.M3.MAF_0.1.perc	reference	6.6	0.3689	-0.0685146	0.552954	0.9014	0.1446012	?+--+-	9744	8	0	565511	303	0	311	0.8028439275774545
Susceptibility	ENSG00000187268	FAM9C	23	13035617	Susceptibility.M3.MAF_0.1.perc	reference	0	0.99	-0.0584677	0.4719881	0.9014	0	-?+---	23786	2	1	533177	54	20	98	0.8581713350372687
Severe	ENSG00000151665	PIGF	2	46580937	Severe.M3.MAF_1.perc	reference	0	0.8464	0.0564513	0.4557847	0.9014	0	+++---	4376	7	0	555545	614	0	621	0.6819636292262227
Severe	ENSG00000131374	TBC1D5	3	17157162	Severe.M3.MAF_1.perc	reference	18.7	0.2953	-0.0561426	0.4532048	0.9014	0.218289	?--++-	4407	17	0	569163	2629	0	2646	0.306937182568377
Severe	ENSG00000197562	RAB40C	16	589357	Severe.M3.MAF_1.perc	reference	0	0.999	-0.1171813	0.9456947	0.9014	0	?--??-	1690	1	0	550414	278	0	279	0.8462944591708437
Severe	ENSG00000173638	SLC19A1	21	45493572	Severe.M3.MAF_1.perc	reference	17.8	0.3012	-0.0699079	0.5644821	0.9014	0.3680098	----?+	4491	13	0	567124	1225	0	1238	0.5583708159972645
Hospitalized	ENSG00000162441	LZIC	1	9922113	Hospitalized.M3.MAF_1.perc	reference	0	0.7111	0.0570975	0.4609001	0.9014	0	?-+-?-	9177	9	0	578907	372	0	381	0.733840062437942
Hospitalized	ENSG00000135378	PRRG4	11	32829927	Hospitalized.M3.MAF_1.perc	reference	0	0.797	0.051458	0.4151873	0.9014	0	?-+-+-	9001	9	0	566633	229	0	238	0.7854071055797622
Susceptibility	ENSG00000145685	LHFPL2	5	78485215	Susceptibility.M3.MAF_1.perc	reference	0	0.4094	-0.0218873	0.1765953	0.9014	0	+?---+	24248	34	0	543594	876	0	910	0.8367061665108579
Susceptibility	ENSG00000095539	SEMA4G	10	100969518	Susceptibility.M3.MAF_1.perc	reference	0	0.8109	0.0074698	0.0602862	0.9014	0	+?-+++	26599	312	0	590058	7197	7	7523	0.8107712812822363
Severe	ENSG00000076201	PTPN23	3	47381011	Severe.M4.MAF_0.1.perc	reference	1	0.4099	0.0148217	0.1196778	0.9014	0.0025448	-+----	4685	117	0	568730	13697	4	13822	0.6281536935410598
Severe	ENSG00000107742	SPOCK2	10	72059034	Severe.M4.MAF_0.1.perc	reference	0	0.8637	-0.0259452	0.209422	0.9014	0	+-++-+	4903	29	0	568083	3801	2	3834	0.6706628096690709
Severe	ENSG00000149806	FAU	11	65120630	Severe.M4.MAF_0.1.perc	reference	0	0.8455	0.0685036	0.5526544	0.9014	0	?-+??-	3365	5	0	562293	450	1	457	0.9947520294532336
Severe	ENSG00000185133	INPP5J	22	31122731	Severe.M4.MAF_0.1.perc	reference	0	0.4513	0.0237776	0.1918949	0.9014	0	+-++++	3769	38	1	178447	2652	3	2698	0.5462668001757557
Hospitalized	ENSG00000162009	SSTR5	16	1078781	Hospitalized.M4.MAF_0.1.perc	reference	0	0.7663	-0.0181868	0.1467713	0.9014	0	?----+	10937	74	0	571061	3931	0	4005	0.7943876229922628
Susceptibility	ENSG00000164587	RPS14	5	150442635	Susceptibility.M4.MAF_0.1.perc	reference	33.2	0.2134	0.1069821	0.8637369	0.9014	1.0710597	+?--+?	23130	13	0	561809	241	0	254	0.7948322236493086
Severe	ENSG00000122025	FLT3	13	28003274	Severe.M4.MAF_1.perc	reference	0	0.8658	-0.0211158	0.1704815	0.9014	0	+--++-	4851	57	0	568154	5043	6	5112	0.9621915707397481
Severe	ENSG00000128271	ADORA2A	22	24417879	Severe.M4.MAF_1.perc	reference	21.7	0.2761	-0.0606917	0.4897642	0.9014	0.2993146	+---?-	4158	13	0	563792	1530	2	1547	0.8927595851329639
Hospitalized	ENSG00000177462	OR2T8	1	247920252	Hospitalized.M4.MAF_1.perc	reference	9.1	0.3543	-0.0154634	0.1248763	0.9014	0.0129718	?--+++	9628	166	1	567917	13629	48	13893	0.6174830822798022
Hospitalized	ENSG00000179387	ELMOD2	4	140524168	Hospitalized.M4.MAF_1.perc	reference	0	0.4469	0.0134277	0.1083577	0.9014	0	?-++-+	11415	136	0	581128	7226	14	7390	0.923002090937332
Hospitalized	ENSG00000205544	TMEM256	17	7402975	Hospitalized.M1.MAF_0.1.perc	reference	0	0.5788	-0.0921249	0.7445045	0.9015	0	?---+-	8118	3	0	562917	115	0	118	0.36029186413249276
Susceptibility	ENSG00000159840	ZYX	7	143381295	Susceptibility.M1.MAF_0.1.perc	reference	0	0.9663	0.037131	0.2998914	0.9015	0	-?+-+?	23388	14	0	582897	283	0	297	0.6890084828755669
Susceptibility	ENSG00000140254	DUOXA1	15	45117367	Susceptibility.M1.MAF_0.1.perc	reference	46.2	0.1342	0.0779248	0.6296225	0.9015	0.6820208	-?+-?+	24541	11	0	573633	144	0	155	0.6144407091759615
Severe	ENSG00000138835	RGS3	9	113444731	Severe.M1.MAF_1.perc	reference	0	0.9939	-0.0409433	0.3306937	0.9015	0	?-+--+	3768	9	0	566275	1679	2	1692	0.8233940636795093
Hospitalized	ENSG00000172208	OR4X2	11	48245056	Hospitalized.M1.MAF_1.perc	reference	0	0.5097	0.1304272	1.0538095	0.9015	0	?+-???	3211	4	0	44896	20	0	24	0.989794636138071
Hospitalized	ENSG00000063761	ADCK1	14	77800109	Hospitalized.M1.MAF_1.perc	reference	0	0.6762	-0.0540155	0.4365219	0.9015	0	?+----	9560	7	0	568414	320	0	327	0.8804913199986859
Hospitalized	ENSG00000205544	TMEM256	17	7402975	Hospitalized.M1.MAF_1.perc	reference	0	0.5788	-0.0921249	0.7445045	0.9015	0	?---+-	8118	3	0	562917	115	0	118	0.36029186413249276
Susceptibility	ENSG00000169688	MT1B	16	56651886	Susceptibility.M1.MAF_1.perc	reference	0	0.9807	0.0567829	0.4588941	0.9015	0	-?+?-?	22430	6	0	552056	105	0	111	0.8575664983239356
Severe	ENSG00000152207	CYSLTR2	13	48653711	Severe.M3.MAF_0.1.perc	reference	0	0.9735	-0.0562093	0.4539872	0.9015	0	-+-+?-	3965	6	0	564937	625	0	631	0.9299095301553337
Severe	ENSG00000184988	TMEM106A	17	43211835	Severe.M3.MAF_0.1.perc	reference	0	0.9892	-0.0639743	0.5169144	0.9015	0	?+----	3927	6	0	566600	492	0	498	0.8870147933524117
Hospitalized	ENSG00000173575	CHD2	15	92900189	Hospitalized.M3.MAF_0.1.perc	reference	0	0.769	-0.0357038	0.2885519	0.9015	0	?-+-++	7768	15	0	564981	1065	0	1080	0.7929408358727914
Susceptibility	ENSG00000117477	CCDC181	1	169394870	Susceptibility.M3.MAF_0.1.perc	reference	0	0.646	0.01743	0.1408033	0.9015	0	+?+--+	24955	59	0	578956	1302	0	1361	0.9239051122763354
Susceptibility	ENSG00000174915	PTDSS2	11	448268	Susceptibility.M3.MAF_0.1.perc	reference	0	0.7716	-0.0182221	0.1472	0.9015	0	+?-+-+	26636	52	0	588144	1203	0	1255	0.8380189431465953
Severe	ENSG00000185808	PIGP	21	37062846	Severe.M3.MAF_1.perc	reference	0	0.9952	0.0583984	0.4718909	0.9015	0	?+----	3996	5	0	566777	742	1	749	0.9904789442798281
Hospitalized	ENSG00000259823	LYPD8	1	248739415	Hospitalized.M3.MAF_1.perc	reference	0	0.9907	0.1344746	1.0861575	0.9015	0	?+----	8172	4	0	551277	51	0	55	0.7930942792877008
Hospitalized	ENSG00000123454	DBH	9	133636363	Hospitalized.M3.MAF_1.perc	reference	0	0.6409	-0.0103709	0.0837766	0.9015	0	?-+--+	12124	184	2	583311	12434	15	12652	0.9557264973389787
Susceptibility	ENSG00000189195	BTBD8	1	92080305	Susceptibility.M3.MAF_1.perc	reference	0	0.5625	0.0103653	0.0837847	0.9015	0	+?--++	25023	159	0	579058	3779	5	3948	0.8702769824852875
Susceptibility	ENSG00000130226	DPP6	7	153887097	Susceptibility.M3.MAF_1.perc	reference	0	0.8329	-0.0107266	0.0866297	0.9015	0	-?-+--	25968	155	0	570850	3622	2	3781	0.9261254103495603
Susceptibility	ENSG00000105662	CRTC1	19	18683678	Susceptibility.M3.MAF_1.perc	reference	0	0.7635	-0.0210279	0.1698774	0.9015	0	+?-+--	25658	42	0	591480	888	0	930	0.78710418145308
Severe	ENSG00000214814	FER1L6	8	123851987	Severe.M4.MAF_0.1.perc	reference	0	0.9503	-0.008871	0.0716472	0.9015	0	+-++-+	4883	99	0	570490	12131	5	12240	0.5951986256486753
Severe	ENSG00000185215	TNFAIP2	14	103121476	Severe.M4.MAF_0.1.perc	reference	0	0.8482	-0.0288029	0.2327264	0.9015	0	?+--+-	4418	28	0	568100	3627	0	3655	0.8433574105580592
Hospitalized	ENSG00000172578	KLHL6	3	183487551	Hospitalized.M4.MAF_0.1.perc	reference	43.8	0.1297	-0.0549527	0.4441607	0.9015	0.3954729	?---++	10991	55	0	579613	2892	2	2951	0.7426316513311031
Susceptibility	ENSG00000121851	POLR3GL	1	145964690	Susceptibility.M4.MAF_0.1.perc	reference	0	0.8686	0.0384726	0.3107885	0.9015	0	??+---	25139	17	0	571418	297	0	314	0.8996167247540379
Hospitalized	ENSG00000116717	GADD45A	1	67685201	Hospitalized.M4.MAF_1.perc	reference	19.3	0.2918	-0.0677336	0.5472046	0.9015	0.3359941	?-+-+-	8931	8	0	574856	702	1	712	0.8902473578902201
Susceptibility	ENSG00000170185	USP38	4	143184917	Susceptibility.M4.MAF_1.perc	reference	0	0.4567	0.0099391	0.0802875	0.9015	0	-?+--+	26049	194	0	579021	4070	2	4268	0.24464554653247
Susceptibility	ENSG00000125257	ABCC4	13	95019835	Susceptibility.M4.MAF_1.perc	reference	67.6	0.014880000000000001	0.0196115	0.1584831	0.9015	0.0668822	-?-+--	27126	498	1	591861	10691	3	11197	0.9886780940831769
Hospitalized	ENSG00000197961	ZNF121	19	9560329	Hospitalized.M1.MAF_0.1.perc	reference	0	0.9455	-0.1331614	1.076915	0.9016	0	?--???	6237	1	0	550109	68	0	69	0.11910087227368163
Susceptibility	ENSG00000117152	RGS4	1	163068775	Susceptibility.M1.MAF_0.1.perc	reference	0	0.8488	0.0280446	0.2267271	0.9016	0	-?+--?	23901	22	0	572296	494	1	518	0.7363871326408626
Severe	ENSG00000197822	OCLN	5	69492292	Severe.M1.MAF_1.perc	reference	0	0.9504	0.0774846	0.6264686	0.9016	0	?--?-+	3306	2	0	561150	368	3	376	0.8849574590901285
Severe	ENSG00000130165	ELOF1	19	11551147	Severe.M1.MAF_1.perc	reference	0	0.8896	0.09204	0.7441553	0.9016	0	?-+?--	2481	3	0	564045	341	0	344	0.7845015292156133
Hospitalized	ENSG00000164972	C9orf24	9	34379019	Hospitalized.M1.MAF_1.perc	reference	0	0.844	0.0709479	0.5737715	0.9016	0	?+--+-	7113	5	0	578738	166	0	171	0.4656915739463783
Hospitalized	ENSG00000241935	HOGA1	10	97584323	Hospitalized.M1.MAF_1.perc	reference	0	0.9839	0.0800251	0.6471366	0.9016	0	?++-?-	10723	5	0	577490	186	0	191	0.8025145705085558
Hospitalized	ENSG00000197961	ZNF121	19	9560329	Hospitalized.M1.MAF_1.perc	reference	0	0.9455	-0.1331614	1.076915	0.9016	0	?--???	6237	1	0	550109	68	0	69	0.11910087227368163
Susceptibility	ENSG00000149516	MS4A3	11	60056587	Susceptibility.M1.MAF_1.perc	reference	37.9	0.1844	-0.1403886	1.1357933	0.9016	2.0097639	+?--?-	23508	2	0	554709	100	0	102	0.8991594962782898
Susceptibility	ENSG00000140465	CYP1A1	15	74719542	Susceptibility.M1.MAF_1.perc	reference	26.8	0.2429	-0.0296126	0.2395352	0.9016	0.0861489	-?++--	27126	129	1	591861	2584	6	2727	0.38671827290880223
Susceptibility	ENSG00000171054	OR13H1	23	131543976	Susceptibility.M1.MAF_1.perc	reference	17	0.3064	0.0576339	0.4663288	0.9016	0.1827702	+?-+?+	23946	2	2	535891	70	15	106	0.2879202077073739
Severe	ENSG00000173171	MTX1	1	155208695	Severe.M3.MAF_0.1.perc	reference	24	0.2615	-0.0934313	0.7555225	0.9016	0.7684118	?-+---	4179	6	0	563861	816	0	822	0.7089078968638401
Severe	ENSG00000174579	MSL2	3	136148917	Severe.M3.MAF_0.1.perc	reference	0	0.9715	0.0927585	0.750176	0.9016	0	?+-??-	1930	1	0	550465	397	0	398	0.8900583687071357
Hospitalized	ENSG00000032219	ARID4A	14	58298504	Hospitalized.M3.MAF_0.1.perc	reference	0	0.4273	-0.022722	0.1838005	0.9016	0	?--+++	12094	42	0	571513	2560	0	2602	0.6404303537120744
Susceptibility	ENSG00000257093	DENND11	7	141656728	Susceptibility.M3.MAF_0.1.perc	reference	0	0.7426	-0.0226873	0.1834826	0.9016	0	-?+---	23412	32	0	583835	759	1	793	0.7713171331635417
Susceptibility	ENSG00000157654	PALM2AKAP2	9	109498325	Susceptibility.M3.MAF_0.1.perc	reference	49.2	0.09652	0.0345677	0.2797066	0.9016	0.1645674	-?++-+	25539	123	0	575236	2674	2	2801	0.73239222599368
Susceptibility	ENSG00000139269	INHBE	12	57452323	Susceptibility.M3.MAF_0.1.perc	reference	0	0.5082	-0.016713	0.1352099	0.9016	0	+?-+--	25519	63	0	585191	1474	0	1537	0.5379012851311896
Severe	ENSG00000182601	HS3ST4	16	25691959	Severe.M3.MAF_1.perc	reference	0	0.982	-0.0903728	0.7307283	0.9016	0	?+----	3827	3	0	554981	228	0	231	0.7301708057100913
Susceptibility	ENSG00000187733	AMY1C	1	103750406	Susceptibility.M3.MAF_1.perc	reference	0	0.7203	0.0459737	0.3719834	0.9016	0	-?+--+	23723	9	0	577144	181	2	194	0.7029379015724548
Susceptibility	ENSG00000157765	SLC34A2	4	25648011	Susceptibility.M3.MAF_1.perc	reference	53.6	0.0715	0.0341497	0.2762117	0.9016	0.1641654	-?-++-	27128	138	1	591311	3246	1	3388	0.7474204324122241
Susceptibility	ENSG00000135049	AGTPBP1	9	85546539	Susceptibility.M3.MAF_1.perc	reference	40.6	0.1506	0.0300023	0.2426083	0.9016	0.110106	+?+-+-	26200	116	0	579461	1992	0	2108	0.27616949727992113
Susceptibility	ENSG00000197565	COL4A6	23	108155607	Susceptibility.M3.MAF_1.perc	reference	0	0.8631	0.0154337	0.1248043	0.9016	0	+?-+++	25534	39	17	538139	679	347	1446	0.26366898573759245
Severe	ENSG00000136925	TSTD2	9	97600080	Severe.M4.MAF_0.1.perc	reference	0	0.5938	-0.0244786	0.1979423	0.9016	0	?-+-++	4712	40	0	570257	3889	3	3935	0.6601393358445435
Severe	ENSG00000189180	ZNF33A	10	38010650	Severe.M4.MAF_0.1.perc	reference	0	0.826	-0.0220376	0.1781972	0.9016	0	-+-+--	4627	29	0	567451	4502	2	4535	0.34017965000725664
Severe	ENSG00000101695	RNF125	18	32018825	Severe.M4.MAF_0.1.perc	reference	0	0.9293	0.0498441	0.402986	0.9016	0	+++-?-	3936	8	0	564958	1004	1	1014	0.9178792245532937
Severe	ENSG00000173572	NLRP13	19	55891699	Severe.M4.MAF_0.1.perc	reference	0	0.6301	-0.0209786	0.1697122	0.9016	0	--++++	4883	48	0	570490	5987	1	6037	0.842119134675422
Hospitalized	ENSG00000162738	VANGL2	1	160400564	Hospitalized.M4.MAF_0.1.perc	reference	0	0.5509	-0.0212501	0.1718377	0.9016	0	-+-+--	11069	51	0	582257	2954	1	3007	0.8463083089925219
Hospitalized	ENSG00000140548	ZNF710	15	90001324	Hospitalized.M4.MAF_0.1.perc	reference	53.7	0.07088	-0.0564823	0.457036	0.9016	0.4999919	?-+-+-	11840	34	0	580557	2634	1	2670	0.09327107713742268
Susceptibility	ENSG00000198774	RASSF9	12	85800703	Susceptibility.M4.MAF_0.1.perc	reference	57.4	0.0522	-0.0371921	0.3006697	0.9016	0.2144759	+?---+	26528	118	0	580634	2949	1	3069	0.642070196646771
Severe	ENSG00000138756	BMP2K	4	78776342	Severe.M4.MAF_1.perc	reference	40.1	0.1384	0.0245337	0.1984348	0.9016	0.0814017	+--++-	5033	154	0	570739	17820	33	18040	0.8540194991226795
Hospitalized	ENSG00000116783	TNNI3K	1	74235387	Hospitalized.M4.MAF_1.perc	reference	24.4	0.251	0.0171869	0.1390359	0.9016	0.0288946	-+-++-	12184	244	1	588228	11661	9	11925	0.7640149968082129
Susceptibility	ENSG00000183762	KREMEN1	22	29073035	Susceptibility.M4.MAF_1.perc	reference	0	0.4871	-0.0085273	0.0689727	0.9016	0	-?-+++	26424	241	1	587505	5607	3	5856	0.264339511586716
Hospitalized	ENSG00000163518	FCRL4	1	157573747	Hospitalized.M1.MAF_0.1.perc	reference	28.3	0.2326	-0.0661406	0.5355346	0.9017	0.4061509	?-+---	9251	9	0	577802	704	0	713	0.9304889691441429
Hospitalized	ENSG00000189401	OTUD6A	23	70062457	Hospitalized.M1.MAF_0.1.perc	reference	0	1	-1.0088008	8.1694866	0.9017	0	?-????	5157	0	0	499824	2	0	2	0.7665372950788436
Susceptibility	ENSG00000129152	MYOD1	11	17719571	Susceptibility.M1.MAF_0.1.perc	reference	0	0.544	0.0300917	0.2436388	0.9017	0	??+-??	20472	19	0	540613	419	0	438	0.8654633326930696
Severe	ENSG00000189144	ZNF573	19	37735833	Severe.M1.MAF_1.perc	reference	0	0.7365	0.0164356	0.1331217	0.9017	0	?-+-+-	4427	11	0	569233	768	0	779	0.853106665888915
Hospitalized	ENSG00000122136	OBP2A	9	135546126	Hospitalized.M1.MAF_1.perc	reference	0	0.9783	0.0343165	0.2779095	0.9017	0	?+----	7574	16	0	564965	734	2	754	0.8609529202105577
Hospitalized	ENSG00000189401	OTUD6A	23	70062457	Hospitalized.M1.MAF_1.perc	reference	0	1	-1.0088008	8.1694866	0.9017	0	?-????	5157	0	0	499824	2	0	2	0.7665372950788436
Susceptibility	ENSG00000171163	ZNF692	1	248850006	Susceptibility.M1.MAF_1.perc	reference	0	0.5023	0.0258212	0.2090197	0.9017	0	-?-+-+	25774	23	0	590026	552	0	575	0.9615622974051687
Susceptibility	ENSG00000109180	OCIAD1	4	48805212	Susceptibility.M1.MAF_1.perc	reference	13.2	0.3297	0.0459622	0.372263	0.9017	0.1168064	+?+--+	24053	14	0	573726	318	0	332	0.7851006835238238
Susceptibility	ENSG00000132357	CARD6	5	40841308	Susceptibility.M1.MAF_1.perc	reference	21.1	0.28	-0.0267283	0.216407	0.9017	0.0569342	-?-+++	26154	69	0	579277	1302	2	1375	0.9419174304708846
Susceptibility	ENSG00000173626	TRAPPC3L	6	116494989	Susceptibility.M1.MAF_1.perc	reference	0	0.5155	-0.0312376	0.2529167	0.9017	0	-?-+-+	26471	21	0	580440	326	1	349	0.7434841629873874
Susceptibility	ENSG00000135218	CD36	7	80369575	Susceptibility.M1.MAF_1.perc	reference	0	0.4212	-0.0102539	0.082992	0.9017	0	+-----	28008	191	1	596167	3296	8	3505	0.9357876412370182
Susceptibility	ENSG00000103150	MLYCD	16	83899115	Susceptibility.M1.MAF_1.perc	reference	0	0.7654	0.0289226	0.2340516	0.9017	0	-?+---	26010	22	0	576842	469	0	491	0.7712935969261027
Severe	ENSG00000136828	RALGPS1	9	126914774	Severe.M3.MAF_0.1.perc	reference	0	0.7053	-0.0658256	0.5328984	0.9017	0	?-+?--	3575	3	0	565245	675	1	680	0.25569803425692705
Hospitalized	ENSG00000160685	ZBTB7B	1	155002630	Hospitalized.M3.MAF_0.1.perc	reference	0	0.9881	-0.06009	0.4865899	0.9017	0	?--++-	6397	5	0	571285	344	0	349	0.7969260973016595
Hospitalized	ENSG00000138674	SEC31A	4	82818509	Hospitalized.M3.MAF_0.1.perc	reference	0	0.7723	0.0231537	0.1875352	0.9017	0	?+-+--	11435	42	0	569522	2529	2	2575	0.749657416724778
Susceptibility	ENSG00000121853	GHSR	3	172443291	Susceptibility.M3.MAF_0.1.perc	reference	0	0.8243	0.0142213	0.1151347	0.9017	0	-?+-+-	23929	86	0	564241	2018	1	2106	0.7830718953252991
Susceptibility	ENSG00000124615	MOCS1	6	39899578	Susceptibility.M3.MAF_0.1.perc	reference	34.3	0.1926	0.027733	0.224569	0.9017	0.0854297	+?--++	26914	202	0	591106	5003	1	5207	0.5944924134542122
Susceptibility	ENSG00000139874	SSTR1	14	38207904	Susceptibility.M3.MAF_0.1.perc	reference	29.6	0.2245	-0.0610263	0.4941351	0.9017	0.3771391	-?+--+	25315	27	0	575234	484	0	511	0.684524396934008
Severe	ENSG00000163154	TNFAIP8L2	1	151156649	Severe.M3.MAF_1.perc	reference	0	0.9721	0.0617434	0.4998045	0.9017	0	?+--?-	3716	11	0	551831	363	0	374	0.7760732913725384
Severe	ENSG00000106258	CYP3A5	7	99648194	Severe.M3.MAF_1.perc	reference	32	0.2084	0.0452584	0.3663919	0.9017	0.2120195	?-+---	4756	36	0	570209	4842	6	4890	0.2430309353575996
Severe	ENSG00000091128	LAMB4	7	108023548	Severe.M3.MAF_1.perc	reference	0	0.6806	-0.0190016	0.1538307	0.9017	0	--++-+	4883	59	1	570490	5071	6	5144	0.8805284207256368
Severe	ENSG00000102996	MMP15	16	58025754	Severe.M3.MAF_1.perc	reference	0	0.7428	-0.0418822	0.339024	0.9017	0	--+--+	3807	12	0	562491	1728	2	1744	0.6509259276051071
Hospitalized	ENSG00000160685	ZBTB7B	1	155002630	Hospitalized.M3.MAF_1.perc	reference	0	0.9881	-0.06009	0.4865899	0.9017	0	?--++-	6397	5	0	571285	344	0	349	0.7969260973016595
Hospitalized	ENSG00000171469	ZNF561	19	9604680	Hospitalized.M3.MAF_1.perc	reference	0	0.7889	-0.0458709	0.3715191	0.9017	0	?+--+-	10900	14	0	581279	379	0	393	0.627311891272317
Susceptibility	ENSG00000116983	HPCAL4	1	39678648	Susceptibility.M3.MAF_1.perc	reference	0	0.629	0.0191602	0.1551188	0.9017	0	+?+--?	23092	44	0	574524	1097	1	1143	0.852274569150878
Susceptibility	ENSG00000197993	KEL	7	142941114	Susceptibility.M3.MAF_1.perc	reference	0	0.8227	-0.0166953	0.1351064	0.9017	0	+?--++	26774	79	0	590546	1352	0	1431	0.7409335868324802
Susceptibility	ENSG00000167618	LAIR2	19	54497879	Susceptibility.M3.MAF_1.perc	reference	0	0.5461	0.0317784	0.2572912	0.9017	0	-?+++-	23321	19	0	573184	269	0	288	0.8738097857648235
Hospitalized	ENSG00000093217	XYLB	3	38346760	Hospitalized.M4.MAF_0.1.perc	reference	0	0.9237	-0.018537	0.1500758	0.9017	0	?--+-+	12064	74	0	583218	3769	0	3843	0.7310247336689977
Susceptibility	ENSG00000163626	COX18	4	73052362	Susceptibility.M4.MAF_0.1.perc	reference	0	0.818	0.0116937	0.0946918	0.9017	0	+?+--+	25952	126	0	587780	2880	1	3008	0.6765860556346638
Susceptibility	ENSG00000009335	UBE3C	7	157138916	Susceptibility.M4.MAF_0.1.perc	reference	14.7	0.3196	0.0177592	0.143847	0.9017	0.0248781	+++---	27649	235	0	593695	5130	0	5365	0.8958226478776732
Severe	ENSG00000107959	PITRM1	10	3137728	Severe.M4.MAF_1.perc	reference	0	0.6219	-0.0135775	0.1099283	0.9017	0	---+-+	5025	138	0	570631	15116	15	15284	0.6447328795735892
Hospitalized	ENSG00000138079	SLC3A1	2	44275458	Hospitalized.M4.MAF_1.perc	reference	0	0.9405	0.0084119	0.0681362	0.9017	0	--++++	12184	348	0	588228	18272	19	18658	0.716243000350937
Hospitalized	ENSG00000204052	LRRC73	6	43506969	Hospitalized.M4.MAF_1.perc	reference	0	0.8771	0.0234348	0.1898237	0.9017	0	?+-++-	11574	31	0	579937	1485	0	1516	0.4428873280073852
Susceptibility	ENSG00000150722	PPP1R1C	2	181954241	Susceptibility.M4.MAF_1.perc	reference	0	0.8612	-0.0172147	0.1393483	0.9017	0	-?-+-+	25294	55	0	577074	1233	3	1294	0.7296274736098659
Susceptibility	ENSG00000131620	ANO1	11	70078302	Susceptibility.M4.MAF_1.perc	reference	23.2	0.2663	-0.0119355	0.0966468	0.9017	0.012812	-?-++-	27482	625	1	591889	14723	26	15402	0.8138705258113169
Susceptibility	ENSG00000086696	HSD17B2	16	82035004	Susceptibility.M4.MAF_1.perc	reference	30.5	0.2184	0.0192424	0.1557693	0.9017	0.0372865	-?-+++	26098	293	1	588356	6678	6	6985	0.694583235500573
Severe	ENSG00000171824	EXOSC10	1	11066618	Severe.M1.MAF_0.1.perc	reference	0	0.7698	-0.0709303	0.5747428	0.9018	0	?-+-+-	3026	3	0	568122	416	0	419	0.32467582485824686
Severe	ENSG00000182853	VMO1	17	4785285	Severe.M1.MAF_0.1.perc	reference	0	0.5	0.0978382	0.7931373	0.9018	0	?--?+-	3332	3	0	561164	197	0	200	0.8761032163602308
Severe	ENSG00000099203	TMED1	19	10832067	Severe.M1.MAF_0.1.perc	reference	10.3	0.3416	-0.0935939	0.7583372	0.9018	0.3021003	?-+?--	3575	2	0	565245	299	0	301	0.8616687001261751
Susceptibility	ENSG00000175336	APOF	12	56360568	Susceptibility.M1.MAF_0.1.perc	reference	0	0.8711	0.0297872	0.2414318	0.9018	0	-++---	26129	23	0	590504	378	0	401	0.8876111881020168
Severe	ENSG00000177932	ZNF354C	5	179060373	Severe.M1.MAF_1.perc	reference	0	0.986	0.0402094	0.3259283	0.9018	0	?+----	4249	8	0	567647	1098	2	1110	0.757148284607656
Severe	ENSG00000182853	VMO1	17	4785285	Severe.M1.MAF_1.perc	reference	0	0.5	0.0978382	0.7931373	0.9018	0	?--?+-	3332	3	0	561164	197	0	200	0.8761032163602308
Hospitalized	ENSG00000112695	COX7A2	6	75237675	Hospitalized.M1.MAF_1.perc	reference	0	0.9701	-0.0795568	0.6450399	0.9018	0	?+--?-	7219	4	0	553322	179	0	183	0.9456742088430653
Hospitalized	ENSG00000104343	UBE2W	8	73780097	Hospitalized.M1.MAF_1.perc	reference	0	0.6876	0.1095939	0.8878324	0.9018	0	?--?++	6340	2	0	560289	99	0	101	0.8399351491294914
Hospitalized	ENSG00000167280	ENGASE	17	79074824	Hospitalized.M1.MAF_1.perc	reference	0	0.7003	0.0259901	0.210572	0.9018	0	?--+++	12064	41	0	583216	1637	1	1680	0.8735556166733871
Susceptibility	ENSG00000100647	SUSD6	14	69611596	Susceptibility.M1.MAF_1.perc	reference	0	0.8838	-0.0824283	0.6679825	0.9018	0	-?+-+?	23688	5	0	562904	53	0	58	0.7927356175886859
Severe	ENSG00000055147	FAM114A2	5	153990148	Severe.M3.MAF_0.1.perc	reference	0	0.9396	0.0365939	0.2966065	0.9018	0	?++?--	4135	18	0	566938	1834	1	1854	0.9312099572982129
Severe	ENSG00000205883	DEFB135	8	11982321	Severe.M3.MAF_0.1.perc	reference	0	0.715	0.0875756	0.7097527	0.9018	0	?+-?--	3636	2	0	565415	287	0	289	0.7858158640875339
Hospitalized	ENSG00000188295	ZNF669	1	247099962	Hospitalized.M3.MAF_0.1.perc	reference	0	0.9856	-0.0326838	0.2648603	0.9018	0	?+----	11518	23	0	582114	1116	0	1139	0.8812835201959167
Hospitalized	ENSG00000196743	GM2A	5	151212150	Hospitalized.M3.MAF_0.1.perc	reference	0	0.9087	-0.0661231	0.5356943	0.9018	0	?++---	8713	6	0	564943	268	0	274	0.5515335819221376
Susceptibility	ENSG00000117305	HMGCL	1	23801885	Susceptibility.M3.MAF_0.1.perc	reference	18.9	0.2945	-0.0372776	0.3021232	0.9018	0.1133782	-?+--+	25083	56	0	579463	1141	0	1197	0.7570040768295254
Susceptibility	ENSG00000271503	CCL5	17	35871491	Susceptibility.M3.MAF_0.1.perc	reference	0	0.8857	-0.0385897	0.3126016	0.9018	0	-?-+?+	24481	12	0	582624	276	0	288	0.7970976561706419
Susceptibility	ENSG00000170373	CST1	20	23747562	Susceptibility.M3.MAF_0.1.perc	reference	0	0.4792	-0.0447227	0.3622862	0.9018	0	-?+-??	22992	8	0	573054	202	0	210	0.7898487123092979
Severe	ENSG00000205883	DEFB135	8	11982321	Severe.M3.MAF_1.perc	reference	0	0.715	0.0875756	0.7097527	0.9018	0	?+-?--	3636	2	0	565415	287	0	289	0.7858158640875339
Hospitalized	ENSG00000196743	GM2A	5	151212150	Hospitalized.M3.MAF_1.perc	reference	0	0.9087	-0.0661231	0.5356943	0.9018	0	?++---	8713	6	0	564943	268	0	274	0.5515335819221376
Susceptibility	ENSG00000117305	HMGCL	1	23801885	Susceptibility.M3.MAF_1.perc	reference	18.9	0.2945	-0.0372776	0.3021232	0.9018	0.1133782	-?+--+	25083	56	0	579463	1141	0	1197	0.7570040768295254
Susceptibility	ENSG00000146540	C7orf50	7	996986	Susceptibility.M3.MAF_1.perc	reference	0	0.6518	-0.0227068	0.184036	0.9018	0	+?---+	26381	33	0	589185	731	1	766	0.8966892683812183
Susceptibility	ENSG00000105880	DLX5	7	97020396	Susceptibility.M3.MAF_1.perc	reference	15.8	0.3136	-0.0461398	0.3738036	0.9018	0.1667701	-?-+-+	24621	36	0	575018	957	0	993	0.6596814499955196
Susceptibility	ENSG00000271503	CCL5	17	35871491	Susceptibility.M3.MAF_1.perc	reference	0	0.8857	-0.0385897	0.3126016	0.9018	0	-?-+?+	24481	12	0	582624	276	0	288	0.7970976561706419
Susceptibility	ENSG00000170373	CST1	20	23747562	Susceptibility.M3.MAF_1.perc	reference	0	0.4792	-0.0447227	0.3622862	0.9018	0	-?+-??	22992	8	0	573054	202	0	210	0.7898487123092979
Hospitalized	ENSG00000196730	DAPK1	9	87497228	Hospitalized.M4.MAF_0.1.perc	reference	0	0.7236	-0.0122662	0.0993995	0.9018	0	--++--	12184	143	0	588227	8915	2	9062	0.6879429038427146
Hospitalized	ENSG00000167323	STIM1	11	3854527	Hospitalized.M4.MAF_0.1.perc	reference	13.4	0.3288	-0.0260891	0.2114917	0.9018	0.0461171	?----+	11909	91	0	568865	5834	4	5933	0.9231859787108952
Hospitalized	ENSG00000276231	PIK3R6	17	8802722	Hospitalized.M4.MAF_0.1.perc	reference	0	0.9105	-0.014351	0.1162789	0.9018	0	?+----	12124	128	0	583311	6258	4	6394	0.8488247226183588
Susceptibility	ENSG00000135269	TES	7	116210506	Susceptibility.M4.MAF_0.1.perc	reference	0	0.6928	-0.0138232	0.1119786	0.9018	0	+++---	27642	90	0	593679	2111	2	2205	0.9753377934634845
Susceptibility	ENSG00000179583	CIITA	16	10866222	Susceptibility.M4.MAF_0.1.perc	reference	44.6	0.1249	0.0210068	0.17025	0.9018	0.056308	+?-+--	27079	382	0	591673	9455	5	9847	0.8010051070532936
Severe	ENSG00000178988	MRFAP1L1	4	6707701	Severe.M4.MAF_1.perc	reference	0	0.8658	0.0485015	0.3928995	0.9018	0	?+--?-	3541	3	0	560939	396	0	399	0.12648306300862447
Severe	ENSG00000188428	BLOC1S5	6	8013567	Severe.M4.MAF_1.perc	reference	0	0.781	0.0451521	0.3660454	0.9018	0	?+--?-	3974	13	0	563306	996	2	1013	0.8055575134095045
Severe	ENSG00000146909	NOM1	7	156949712	Severe.M4.MAF_1.perc	reference	43.3	0.1167	0.0320289	0.2595706	0.9018	0.145018	+-+--+	4906	92	0	570620	14320	18	14448	0.9994010600496812
Severe	ENSG00000073584	SMARCE1	17	40624962	Severe.M4.MAF_1.perc	reference	0	0.8443	0.0168098	0.136301	0.9018	0	?-++?-	4095	34	0	565257	4937	8	4987	0.6043201195359368
Hospitalized	ENSG00000164176	EDIL3	5	83940554	Hospitalized.M4.MAF_1.perc	reference	0	0.6743	0.0125365	0.1016342	0.9018	0	--++++	12025	130	0	575928	8458	26	8640	0.865176088573216
Hospitalized	ENSG00000137185	ZSCAN9	6	28224886	Hospitalized.M4.MAF_1.perc	reference	0	0.5915	-0.0196517	0.159196	0.9018	0	----++	11400	60	0	587139	2830	9	2908	0.7386462782896336
Hospitalized	ENSG00000126216	TUBGCP3	13	112485011	Hospitalized.M4.MAF_1.perc	reference	0	0.9821	0.0150876	0.1223216	0.9018	0	?-+-++	12124	115	1	583311	5457	3	5580	0.9141783750894212
Hospitalized	ENSG00000139890	REM2	14	22883222	Hospitalized.M4.MAF_1.perc	reference	0	0.7576	0.016063	0.1301785	0.9018	0	?+-+++	12121	101	1	583306	4138	3	4247	0.9729001084911776
Susceptibility	ENSG00000164879	CA3	8	85373436	Susceptibility.M4.MAF_1.perc	reference	0	0.7742	-0.0113342	0.0918817	0.9018	0	+-+--+	27253	142	0	593518	2967	5	3119	0.2658410745638673
Susceptibility	ENSG00000172487	OR8J1	11	56354291	Susceptibility.M4.MAF_1.perc	reference	0	0.6639	-0.0110509	0.0895525	0.9018	0	-?+--+	25335	147	0	580400	3090	0	3237	0.898686845660863
Susceptibility	ENSG00000132341	RAN	12	130872037	Susceptibility.M4.MAF_1.perc	reference	0	0.7751	0.0385748	0.3125955	0.9018	0	-?+---	23233	12	0	576717	223	0	235	0.8226221257811468
Susceptibility	ENSG00000101187	SLCO4A1	20	62642503	Susceptibility.M4.MAF_1.perc	reference	0	0.5322	-0.0070896	0.0574671	0.9018	0	-?++--	27126	347	1	591861	8066	2	8419	0.9577212627434408
Hospitalized	ENSG00000089022	MAPKAPK5	12	111842228	Hospitalized.M1.MAF_0.1.perc	reference	0	0.9885	-0.1217524	0.9881422	0.9019	0	?+--?-	7119	0	0	553570	69	0	69	0.3966920059791669
Susceptibility	ENSG00000101336	HCK	20	32052197	Susceptibility.M1.MAF_0.1.perc	reference	0	0.6139	0.0387424	0.3143397	0.9019	0	-?+-?-	23566	9	0	567999	220	0	229	0.8737417715860548
Severe	ENSG00000112473	SLC39A7	6	33200445	Severe.M1.MAF_1.perc	reference	0	0.9323	0.094007	0.7625493	0.9019	0	?+-+?-	3290	2	0	562243	262	0	264	0.45645330285892444
Severe	ENSG00000083544	TDRD3	13	60396457	Severe.M1.MAF_1.perc	reference	0	0.9349	0.1095805	0.8892869	0.9019	0	?+-??-	2003	1	0	561583	224	0	225	0.8415342899181899
Hospitalized	ENSG00000089022	MAPKAPK5	12	111842228	Hospitalized.M1.MAF_1.perc	reference	0	0.9885	-0.1217524	0.9881422	0.9019	0	?+--?-	7119	0	0	553570	69	0	69	0.3966920059791669
Susceptibility	ENSG00000188735	TMEM120B	12	121712752	Susceptibility.M1.MAF_1.perc	reference	0	0.788	-0.03439	0.2790768	0.9019	0	+?---+	23530	14	0	585880	319	0	333	0.5548176908973653
Susceptibility	ENSG00000101336	HCK	20	32052197	Susceptibility.M1.MAF_1.perc	reference	0	0.6139	0.0387424	0.3143397	0.9019	0	-?+-?-	23566	9	0	567999	220	0	229	0.8737417715860548
Severe	ENSG00000214827	MTCP1	23	155064034	Severe.M3.MAF_0.1.perc	reference	0	1	-1.00624	8.1672985	0.9019	0	?-????	1523	0	0	499586	3	0	3	0.7329054316567712
Susceptibility	ENSG00000164941	INTS8	8	94813311	Susceptibility.M3.MAF_0.1.perc	reference	0.2	0.4049	0.0181346	0.1471171	0.9019	9.387e-4	-?+++-	26270	53	0	579693	1159	0	1212	0.71211376955552
Severe	ENSG00000090686	USP48	1	21678298	Severe.M3.MAF_1.perc	reference	0	0.7727	-0.0333242	0.2703657	0.9019	0	?-+-+-	4009	17	0	566481	2960	2	2981	0.31541604232045056
Severe	ENSG00000172428	COPS9	2	240126563	Severe.M3.MAF_1.perc	reference	0	0.9696	-0.0678323	0.5505704	0.9019	0	?+-+--	4290	6	0	566516	313	0	319	0.6088273132125334
Severe	ENSG00000118514	ALDH8A1	6	134917393	Severe.M3.MAF_1.perc	reference	0	0.8173	0.0171999	0.1395716	0.9019	0	++---+	4883	56	1	570490	10745	17	10837	0.878897646703481
Severe	ENSG00000179241	LDLRAD3	11	35943981	Severe.M3.MAF_1.perc	reference	0	0.91	0.028554	0.231593	0.9019	0	?+++?-	3951	24	0	563544	3809	2	3837	0.81447966734398
Severe	ENSG00000149313	AASDHPPT	11	106075501	Severe.M3.MAF_1.perc	reference	0	0.6852	0.0577511	0.468664	0.9019	0	?-++--	3564	8	0	562962	850	0	858	0.061700214226373604
Severe	ENSG00000214827	MTCP1	23	155064034	Severe.M3.MAF_1.perc	reference	0	1	-1.00624	8.1672985	0.9019	0	?-????	1523	0	0	499586	3	0	3	0.7329054316567712
Hospitalized	ENSG00000180423	HARBI1	11	46602861	Hospitalized.M3.MAF_1.perc	reference	0	0.5946	0.0263986	0.214166	0.9019	0	?--+-+	10093	30	0	578724	2037	3	2073	0.8576818702752763
Hospitalized	ENSG00000140319	SRP14	15	40035690	Hospitalized.M3.MAF_1.perc	reference	36.1	0.1807	-0.0518531	0.4208167	0.9019	0.3026327	?+--+-	10631	58	0	581687	526	1	586	0.6179877656440145
Hospitalized	ENSG00000276234	TADA2A	17	37406886	Hospitalized.M3.MAF_1.perc	reference	20	0.2898	0.1266518	1.0274947	0.9019	1.2404748	?---+?	9279	11	0	561721	228	0	239	0.8909368786092591
Susceptibility	ENSG00000151353	TMEM18	2	663877	Susceptibility.M3.MAF_1.perc	reference	0	0.698	-0.0175095	0.1420035	0.9019	0	+?-+--	25462	55	0	586792	1308	0	1363	0.8780162538383145
Severe	ENSG00000204438	GPANK1	6	31661228	Severe.M4.MAF_0.1.perc	reference	0	0.4298	0.0317311	0.2574121	0.9019	0	--++-+	4510	17	0	568197	2277	0	2294	0.6384060703664971
Severe	ENSG00000187272	KRTAP9-8	17	41237999	Severe.M4.MAF_0.1.perc	reference	0	0.6593	-0.0350083	0.2839019	0.9019	0	?--?++	3945	17	0	565914	2246	12	2287	0.7535351764481952
Hospitalized	ENSG00000176842	IRX5	16	54930865	Hospitalized.M4.MAF_0.1.perc	reference	0	0.8217	-0.0201402	0.1633497	0.9019	0	?-+++-	10906	57	0	579431	3450	1	3509	0.919220928305743
Susceptibility	ENSG00000111790	FGFR1OP2	12	26938470	Susceptibility.M4.MAF_0.1.perc	reference	0	0.5961	-0.0171787	0.1394267	0.9019	0	+?--+-	24594	58	0	575861	1373	2	1435	0.7580239886100251
Susceptibility	ENSG00000099812	MISP	19	751112	Susceptibility.M4.MAF_0.1.perc	reference	0	0.5529	0.0084432	0.0684929	0.9019	0	-?-+++	27079	245	0	591673	5702	4	5955	0.23090159036226518
Severe	ENSG00000163219	ARHGAP25	2	68679601	Severe.M4.MAF_1.perc	reference	0	0.8589	0.0185165	0.1502137	0.9019	0	-+-++-	4630	66	0	566264	11118	28	11240	0.605536102727814
Severe	ENSG00000169860	P2RY1	3	152835131	Severe.M4.MAF_1.perc	reference	0	0.977	0.0452902	0.3675549	0.9019	0	?+++--	4137	11	0	563729	1181	1	1194	0.6829999822954146
Severe	ENSG00000152939	MARVELD2	5	69415065	Severe.M4.MAF_1.perc	reference	0	0.8771	-0.0175862	0.1426871	0.9019	0	-+--?-	4601	62	0	568430	12315	21	12419	0.6796204837979339
Severe	ENSG00000110921	MVK	12	109573255	Severe.M4.MAF_1.perc	reference	0	0.8842	-0.0224259	0.1819618	0.9019	0	+-+---	4906	48	0	570620	4985	3	5039	0.39513568483897843
Hospitalized	ENSG00000243749	TMEM35B	1	34981535	Hospitalized.M4.MAF_1.perc	reference	0	0.8759	-0.034949	0.283654	0.9019	0	?+--+-	10484	20	0	566438	757	1	779	0.33377503239250866
Hospitalized	ENSG00000169926	KLF13	15	31326835	Hospitalized.M4.MAF_1.perc	reference	39.4	0.1583	0.0683249	0.5541104	0.9019	0.5454391	?++---	10435	28	0	564626	1028	0	1056	0.7626315458556359
Hospitalized	ENSG00000121274	TENT4B	16	50152911	Hospitalized.M4.MAF_1.perc	reference	0	0.5205	0.0113671	0.092198	0.9019	0	?+---+	12124	157	1	583311	10581	8	10756	0.7165004044234937
Severe	ENSG00000163743	RCHY1	4	75479037	Severe.M1.MAF_0.1.perc	reference	0	0.9908	0.135645	1.1016686	0.902	0	?+--?-	1983	0	0	560374	172	0	172	0.6903704257423275
Severe	ENSG00000131187	F12	5	177402141	Severe.M1.MAF_0.1.perc	reference	0	0.5347	-0.0730356	0.5933637	0.902	0	?-++--	3894	5	0	566298	339	1	346	0.8089654874226131
Severe	ENSG00000171462	DLK2	6	43450352	Severe.M1.MAF_0.1.perc	reference	0	0.55	0.1493277	1.2129811	0.902	0	?+-?-?	1915	0	0	551281	80	0	80	0.6313532891680871
Severe	ENSG00000104435	STMN2	8	79611117	Severe.M1.MAF_0.1.perc	reference	0	1	-1.0042032	8.1589914	0.902	0	?-????	1524	0	0	499833	7	0	7	0.8028525474948841
Severe	ENSG00000262085	OR1P1	17	3153889	Severe.M1.MAF_0.1.perc	reference	0	0.9977	-1.0002726	8.1206833	0.902	0	?-?-??	485	0	0	1640	2	0	2	0.902
Hospitalized	ENSG00000171475	WIPF2	17	40219304	Hospitalized.M1.MAF_0.1.perc	reference	0	0.9877	-0.1191895	0.9675947	0.902	0	?+---?	6746	2	0	556748	76	0	78	0.5093239029128799
Susceptibility	ENSG00000124942	AHNAK	11	62433542	Susceptibility.M1.MAF_0.1.perc	reference	0	0.8974	-0.024154	0.1961758	0.902	0	-?--++	26317	33	0	579881	565	0	598	0.8624924847745687
Susceptibility	ENSG00000175634	RPS6KB2	11	67428460	Susceptibility.M1.MAF_0.1.perc	reference	0	0.5261	0.0195969	0.1591412	0.902	0	-?-++-	26263	49	0	588807	1070	0	1119	0.8322787173379816
Susceptibility	ENSG00000124227	ANKRD60	20	58218495	Susceptibility.M1.MAF_0.1.perc	reference	0	0.8115	-0.0205824	0.1671474	0.902	0	-?+---	22780	38	0	572472	1045	0	1083	0.7051302600817794
Susceptibility	ENSG00000083750	RRAGB	23	55717749	Susceptibility.M1.MAF_0.1.perc	reference	0	0.4226	0.1345858	1.09264	0.902	0	??+-??	20468	0	1	508596	12	5	24	0.8294487953689825
Susceptibility	ENSG00000090776	EFNB1	23	68829021	Susceptibility.M1.MAF_0.1.perc	reference	0	1	-1.015196	8.2405883	0.902	0	??-???	14167	0	0	392255	1	0	1	0.05252468363696067
Severe	ENSG00000163743	RCHY1	4	75479037	Severe.M1.MAF_1.perc	reference	0	0.9908	0.135645	1.1016686	0.902	0	?+--?-	1983	0	0	560374	172	0	172	0.6903704257423275
Severe	ENSG00000224586	GPX5	6	28525881	Severe.M1.MAF_1.perc	reference	0	0.9705	0.0709619	0.5765438	0.902	0	?+---?	2389	2	0	554396	267	0	269	0.6362173330246027
Severe	ENSG00000171462	DLK2	6	43450352	Severe.M1.MAF_1.perc	reference	0	0.55	0.1493277	1.2129811	0.902	0	?+-?-?	1915	0	0	551281	80	0	80	0.6313532891680871
Severe	ENSG00000104435	STMN2	8	79611117	Severe.M1.MAF_1.perc	reference	0	1	-1.0042032	8.1589914	0.902	0	?-????	1524	0	0	499833	7	0	7	0.8028525474948841
Severe	ENSG00000176153	GPX2	14	64939152	Severe.M1.MAF_1.perc	reference	0	0.9912	0.0904975	0.7350185	0.902	0	?+----	2293	2	0	564000	308	1	312	0.7374825974948229
Severe	ENSG00000262085	OR1P1	17	3153889	Severe.M1.MAF_1.perc	reference	0	0.9977	-1.0002726	8.1206833	0.902	0	?-?-??	485	0	0	1640	2	0	2	0.902
Hospitalized	ENSG00000171475	WIPF2	17	40219304	Hospitalized.M1.MAF_1.perc	reference	0	0.9877	-0.1191895	0.9675947	0.902	0	?+---?	6746	2	0	556748	76	0	78	0.5093239029128799
Susceptibility	ENSG00000188800	TMCO2	1	40245947	Susceptibility.M1.MAF_1.perc	reference	25.7	0.2575	-0.0428787	0.3481325	0.902	0.1530948	-?-++?	24917	32	0	572070	939	0	971	0.9773866628344042
Susceptibility	ENSG00000145642	SHISAL2B	5	64690442	Susceptibility.M1.MAF_1.perc	reference	0	0.6061	-0.040839	0.3317314	0.902	0	-?+--?	18344	12	0	459358	258	0	270	0.9059700627749607
Susceptibility	ENSG00000124942	AHNAK	11	62433542	Susceptibility.M1.MAF_1.perc	reference	0	0.8974	-0.024154	0.1961758	0.902	0	-?--++	26317	33	0	579881	565	0	598	0.8624924847745687
Susceptibility	ENSG00000135473	PAN2	12	56316223	Susceptibility.M1.MAF_1.perc	reference	0	0.926	0.0465172	0.3776197	0.902	0	-?+-+-	25023	14	0	585570	197	0	211	0.4274688181125914
Susceptibility	ENSG00000083750	RRAGB	23	55717749	Susceptibility.M1.MAF_1.perc	reference	0	0.4226	0.1345858	1.09264	0.902	0	??+-??	20468	0	1	508596	12	5	24	0.8294487953689825
Susceptibility	ENSG00000090776	EFNB1	23	68829021	Susceptibility.M1.MAF_1.perc	reference	0	1	-1.015196	8.2405883	0.902	0	??-???	14167	0	0	392255	1	0	1	0.05252468363696067
Severe	ENSG00000077498	TYR	11	89177875	Severe.M3.MAF_0.1.perc	reference	41.2	0.1304	-0.0810257	0.6582782	0.902	0.936666	--+--+	4701	24	0	569693	3272	2	3300	0.8590889311764617
Severe	ENSG00000100583	SAMD15	14	77376689	Severe.M3.MAF_0.1.perc	reference	0	0.848	0.0153102	0.1242953	0.902	0	?---+-	3927	5	0	566915	548	0	553	0.9346503533368853
Severe	ENSG00000262085	OR1P1	17	3153889	Severe.M3.MAF_0.1.perc	reference	0	0.9977	-1.0002726	8.1206833	0.902	0	?-?-??	485	0	0	1640	2	0	2	0.902
Hospitalized	ENSG00000197714	ZNF460	19	57280051	Hospitalized.M3.MAF_0.1.perc	reference	0	0.8361	0.1467967	1.1924194	0.902	0	?+?+??	6151	2	0	531449	50	0	52	0.7499507393138171
Susceptibility	ENSG00000160801	PTH1R	3	46877721	Susceptibility.M3.MAF_0.1.perc	reference	0	0.6382	0.0433278	0.3518229	0.902	0	-?-+?+	24474	11	0	572677	137	0	148	0.4709180288481005
Susceptibility	ENSG00000124493	GRM4	6	34018643	Susceptibility.M3.MAF_0.1.perc	reference	7.6	0.363	-0.0193481	0.1570544	0.902	0.0185942	-?-+--	25909	101	0	578461	2195	0	2296	0.7982550274614616
Susceptibility	ENSG00000205808	PLPP6	9	4662294	Susceptibility.M3.MAF_0.1.perc	reference	0	0.9796	0.0422791	0.3432542	0.902	0	+?-+-+	26650	12	0	585786	196	0	208	0.8549185552212705
Susceptibility	ENSG00000013306	SLC25A39	17	44319625	Susceptibility.M3.MAF_0.1.perc	reference	0	0.8273	0.0166415	0.1351671	0.902	0	-?-+-+	25681	63	0	590688	1350	1	1415	0.4376489317702585
Susceptibility	ENSG00000099203	TMED1	19	10832067	Susceptibility.M3.MAF_0.1.perc	reference	0	0.7236	0.025739	0.2090767	0.902	0	-?++-+	26853	28	0	590802	561	0	589	0.7577747360496759
Severe	ENSG00000132912	DCTN4	5	150708440	Severe.M3.MAF_1.perc	reference	0	0.7423	0.035609	0.2891794	0.902	0	-+-+?-	4413	18	0	566815	1783	0	1801	0.6474855131758241
Severe	ENSG00000262085	OR1P1	17	3153889	Severe.M3.MAF_1.perc	reference	0	0.9977	-1.0002726	8.1206833	0.902	0	?-?-??	485	0	0	1640	2	0	2	0.902
Hospitalized	ENSG00000167861	HID1	17	74950742	Hospitalized.M3.MAF_1.perc	reference	0	0.9852	-0.0187889	0.1526389	0.902	0	?-----	11680	50	0	570463	3395	2	3449	0.8126885079209403
Hospitalized	ENSG00000197714	ZNF460	19	57280051	Hospitalized.M3.MAF_1.perc	reference	0	0.8361	0.1467967	1.1924194	0.902	0	?+?+??	6151	2	0	531449	50	0	52	0.7499507393138171
Susceptibility	ENSG00000112367	FIG4	6	109690609	Susceptibility.M3.MAF_1.perc	reference	19.8	0.2885	0.0266315	0.2163575	0.902	0.0626294	+?+-+-	26578	229	0	589971	4784	4	5021	0.7926295598158131
Severe	ENSG00000142892	PIGK	1	77088989	Severe.M4.MAF_0.1.perc	reference	0	0.5433	-0.018864	0.1531611	0.902	0	?-+--+	4619	27	0	567762	2501	1	2530	0.8686490283432086
Severe	ENSG00000152213	ARL11	13	49628507	Severe.M4.MAF_0.1.perc	reference	0	0.8757	-0.011545	0.0937898	0.902	0	+--+?-	3899	11	0	565011	1155	1	1168	0.9774674957607781
Severe	ENSG00000262085	OR1P1	17	3153889	Severe.M4.MAF_0.1.perc	reference	0	0.9977	-1.0002726	8.1206833	0.902	0	?-?-??	485	0	0	1640	2	0	2	0.902
Hospitalized	ENSG00000234828	IQCM	4	149351709	Hospitalized.M4.MAF_0.1.perc	reference	0	0.7688	-0.0336021	0.2728026	0.902	0	?+-+--	7443	25	0	457057	922	0	947	0.7311952135756672
Hospitalized	ENSG00000064199	SPA17	11	124673844	Hospitalized.M4.MAF_0.1.perc	reference	0	0.8183	-0.0411365	0.3341197	0.902	0	?+----	9467	15	0	564780	655	0	670	0.7706010121216621
Hospitalized	ENSG00000141179	PCTP	17	55751051	Hospitalized.M4.MAF_0.1.perc	reference	0	0.798	0.0238033	0.1932675	0.902	0	?+--++	10763	41	0	565665	2513	0	2554	0.7206096237985755
Susceptibility	ENSG00000204001	LCN8	9	136754386	Susceptibility.M4.MAF_0.1.perc	reference	16.8	0.3076	0.0289433	0.2350005	0.902	0.0613718	-?+-++	26435	54	0	587584	1260	0	1314	0.7066486743658897
Severe	ENSG00000262085	OR1P1	17	3153889	Severe.M4.MAF_1.perc	reference	0	0.9977	-1.0002726	8.1206833	0.902	0	?-?-??	485	0	0	1640	2	0	2	0.902
Hospitalized	ENSG00000185966	LCE3E	1	152565654	Hospitalized.M4.MAF_1.perc	reference	0	0.8528	-0.0214243	0.1740615	0.902	0	---++-	10089	49	0	573438	2667	3	2722	0.6317770888303548
Hospitalized	ENSG00000114999	TTL	2	112482156	Hospitalized.M4.MAF_1.perc	reference	2.9	0.3902	-0.0255206	0.2072578	0.902	0.0170346	?-++--	10966	46	0	579524	2722	3	2774	0.8304605664657758
Hospitalized	ENSG00000129195	PIMREG	17	6444441	Hospitalized.M4.MAF_1.perc	reference	0	0.7087	-0.0222603	0.1808191	0.902	0	?+----	11525	54	0	581408	2434	4	2496	0.7729289223968717
Hospitalized	ENSG00000141579	ZNF750	17	82829434	Hospitalized.M4.MAF_1.perc	reference	0	0.725	0.0148219	0.1204242	0.902	0	?++--+	12124	114	0	583311	5243	3	5363	0.39949189681637276
Susceptibility	ENSG00000204525	HLA-C	6	31268749	Susceptibility.M4.MAF_1.perc	reference	0	0.8649	0.0063822	0.0518502	0.902	0	-?++-+	25020	445	7	589233	9545	56	10116	0.44864942444452216
Susceptibility	ENSG00000118058	KMT2A	11	118436490	Susceptibility.M4.MAF_1.perc	reference	0	0.9045	-0.0042635	0.0346274	0.902	0	-?-+-+	27482	1014	2	591889	22744	16	23794	0.8370680819314171
Susceptibility	ENSG00000104979	C19orf53	19	13774456	Susceptibility.M4.MAF_1.perc	reference	50.1	0.09113	0.0435455	0.3535336	0.902	0.2446459	-?-+-+	26445	58	0	587591	1365	0	1423	0.3099533978442234
Severe	ENSG00000111203	ITFG2	12	2812622	Severe.M1.MAF_0.1.perc	reference	0	0.7459	0.0811509	0.6599256	0.9021	0	?-+?--	3748	2	0	564773	249	0	251	0.9713360557865498
Hospitalized	ENSG00000073614	KDM5A	12	280057	Hospitalized.M1.MAF_0.1.perc	reference	0	0.94	-0.0373843	0.303844	0.9021	0	?+----	7308	11	0	566067	1056	0	1067	0.8434211042516939
Hospitalized	ENSG00000127585	FBXL16	16	692498	Hospitalized.M1.MAF_0.1.perc	reference	0	1	0.135956	1.1053268	0.9021	0	?+????	5863	1	0	530949	94	0	95	0.9138389105967407
Severe	ENSG00000111203	ITFG2	12	2812622	Severe.M1.MAF_1.perc	reference	0	0.7459	0.0811509	0.6599256	0.9021	0	?-+?--	3748	2	0	564773	249	0	251	0.9713360557865498
Hospitalized	ENSG00000147789	ZNF7	8	144827464	Hospitalized.M1.MAF_1.perc	reference	0	0.9942	-0.0612772	0.4980567	0.9021	0	?-----	10249	8	0	565435	293	1	303	0.6765786481623922
Hospitalized	ENSG00000127585	FBXL16	16	692498	Hospitalized.M1.MAF_1.perc	reference	0	1	0.135956	1.1053268	0.9021	0	?+????	5863	1	0	530949	94	0	95	0.9138389105967407
Susceptibility	ENSG00000175591	P2RY2	11	73218281	Susceptibility.M1.MAF_1.perc	reference	0	0.4588	0.038988	0.3170842	0.9021	0	-?+-+-	23877	14	0	573482	218	0	232	0.6936793346703245
Severe	ENSG00000228672	PROB1	5	139390592	Severe.M3.MAF_0.1.perc	reference	0	0.9898	-0.0503223	0.4092086	0.9021	0	?+----	4275	14	0	566507	553	1	569	0.8332744212213186
Severe	ENSG00000149313	AASDHPPT	11	106075501	Severe.M3.MAF_0.1.perc	reference	0	0.5172	0.0576363	0.4686678	0.9021	0	?-+?--	3465	6	0	562600	851	0	857	0.061700214226373604
Hospitalized	ENSG00000197498	RPF2	6	110982015	Hospitalized.M3.MAF_0.1.perc	reference	0	0.8683	-0.036362	0.2955357	0.9021	0	?++---	9690	15	0	563732	1000	1	1017	0.6979468797867423
Hospitalized	ENSG00000100604	CHGA	14	92923150	Hospitalized.M3.MAF_0.1.perc	reference	27.9	0.2358	0.0642117	0.5221644	0.9021	0.4025826	?-++-+	9990	13	0	578962	670	0	683	0.7170415142889347
Susceptibility	ENSG00000168374	ARF4	3	57571363	Susceptibility.M3.MAF_0.1.perc	reference	0	0.5142	0.038988	0.3169042	0.9021	0	-?-+-+	22182	11	0	565346	231	0	242	0.7864280774902113
Hospitalized	ENSG00000214050	FBXO16	8	28348287	Hospitalized.M3.MAF_1.perc	reference	0	0.8421	-0.038235	0.3109409	0.9021	0	?+---+	9233	16	0	568027	652	1	670	0.7563473116476518
Hospitalized	ENSG00000023516	AKAP11	13	42272152	Hospitalized.M3.MAF_1.perc	reference	0.9	0.4011	0.0156789	0.1274467	0.9021	0.0034427	?+--+-	12034	107	0	571426	6396	7	6517	0.10423989139831447
Hospitalized	ENSG00000140538	NTRK3	15	87859751	Hospitalized.M3.MAF_1.perc	reference	0	0.5686	0.0220937	0.179627	0.9021	0	?++---	11015	39	0	538792	2865	2	2908	0.7867530737667368
Susceptibility	ENSG00000143167	GPA33	1	167052836	Susceptibility.M3.MAF_1.perc	reference	0	0.525	0.0226827	0.18431	0.9021	0	-?++--	26404	39	0	580140	672	0	711	0.5673496179862699
Susceptibility	ENSG00000214866	DCDC2C	2	3703575	Susceptibility.M3.MAF_1.perc	reference	25.5	0.2516	-0.0347613	0.282488	0.9021	0.109351	+?--+-	26389	49	0	586840	1058	1	1109	0.968679023627933
Susceptibility	ENSG00000168374	ARF4	3	57571363	Susceptibility.M3.MAF_1.perc	reference	0	0.5142	0.038988	0.3169042	0.9021	0	-?-+-+	22182	11	0	565346	231	0	242	0.7864280774902113
Susceptibility	ENSG00000111913	RIPOR2	6	24804282	Susceptibility.M3.MAF_1.perc	reference	0	0.6911	-0.0072961	0.059326	0.9021	0	-?---+	25910	314	0	577723	7606	12	7944	0.7702146710497675
Susceptibility	ENSG00000178125	PPP1R42	8	66964099	Susceptibility.M3.MAF_1.perc	reference	0	0.7617	-0.0097057	0.0788622	0.9021	0	+?-++-	25428	174	0	590563	4383	6	4569	0.930790508186313
Susceptibility	ENSG00000110172	CHORDC1	11	90200429	Susceptibility.M3.MAF_1.perc	reference	0	0.4878	0.0177073	0.1439345	0.9021	0	-?++--	26430	56	0	589398	1348	1	1406	0.7570417304800529
Susceptibility	ENSG00000134538	SLCO1B1	12	21131194	Susceptibility.M3.MAF_1.perc	reference	59.4	0.04312	0.0305927	0.2485996	0.9021	0.1605375	-?-+-+	26529	105	0	580636	2350	1	2457	0.8065800642063468
Severe	ENSG00000054179	ENTPD2	9	137048107	Severe.M4.MAF_0.1.perc	reference	46.9	0.1104	0.0471374	0.3831344	0.9021	0.2932842	+---?+	4537	52	0	566939	4984	1	5038	0.7691161060707485
Severe	ENSG00000110063	DCPS	11	126304060	Severe.M4.MAF_0.1.perc	reference	0	0.9163	0.0292597	0.2378406	0.9021	0	-+---+	4350	24	0	563997	2896	1	2922	0.7881516118659023
Severe	ENSG00000111540	RAB5B	12	55973913	Severe.M4.MAF_0.1.perc	reference	0	0.7649	0.0518964	0.4218146	0.9021	0	?-+-?-	3826	7	0	564175	1130	2	1141	0.7239743897462724
Severe	ENSG00000125814	NAPB	20	23374519	Severe.M4.MAF_0.1.perc	reference	28.8	0.2294	-0.0590571	0.4801265	0.9021	0.3307201	?-++--	4487	10	0	568613	1823	1	1835	0.7153254703578256
Susceptibility	ENSG00000183813	CCR4	3	32951644	Susceptibility.M4.MAF_0.1.perc	reference	0	0.9196	-0.0203141	0.1651458	0.9021	0	+?----	24038	39	0	575949	946	0	985	0.8224328930581966
Susceptibility	ENSG00000112237	CCNC	6	99542387	Susceptibility.M4.MAF_0.1.perc	reference	0	0.6474	-0.0218839	0.1779794	0.9021	0	+?+---	26047	36	0	588159	816	1	854	0.6117599696061684
Susceptibility	ENSG00000066084	DIP2B	12	50504985	Susceptibility.M4.MAF_0.1.perc	reference	57.5	0.0517	-0.0242106	0.1969181	0.9021	0.0914383	-?-++-	27340	289	0	591878	6143	4	6440	0.8014436177289276
Susceptibility	ENSG00000205730	ITPRIPL2	16	19113932	Susceptibility.M4.MAF_0.1.perc	reference	0	0.8951	-0.0121988	0.0991841	0.9021	0	-?+-++	26646	118	0	590246	2666	3	2790	0.10475989402143931
Severe	ENSG00000132953	XPO4	13	20777329	Severe.M4.MAF_1.perc	reference	0	0.9358	0.0232235	0.1888586	0.9021	0	?++--+	4399	45	0	565879	5317	2	5366	0.4801871378571669
Severe	ENSG00000047644	WWC3	23	10015254	Severe.M4.MAF_1.perc	reference	0	0.7618	-0.0197956	0.1609824	0.9021	0	----+-	4591	22	19	528434	842	486	1874	0.820445595022785
Hospitalized	ENSG00000205730	ITPRIPL2	16	19113932	Hospitalized.M4.MAF_1.perc	reference	9.2	0.3541	0.0181125	0.1472361	0.9021	0.017799	?++-+-	11671	137	0	581696	9428	31	9627	0.6262102442582614
Susceptibility	ENSG00000165072	MAMDC2	9	70043848	Susceptibility.M4.MAF_1.perc	reference	0	0.9204	-0.0060148	0.0488748	0.9021	0	+?--++	27186	496	0	589412	11428	7	11938	0.028568078619726555
Susceptibility	ENSG00000187630	DHRS4L2	14	23969874	Susceptibility.M4.MAF_1.perc	reference	0	0.7407	-0.007081	0.0575461	0.9021	0	-?+---	25940	328	3	591625	7265	109	7817	0.6734180981732061
Susceptibility	ENSG00000102886	GDPD3	16	30104810	Susceptibility.M4.MAF_1.perc	reference	0	0.4722	-0.0076454	0.0621725	0.9021	0	-?-++-	27126	296	0	591861	6797	9	7111	0.8981205632473116
Severe	ENSG00000228672	PROB1	5	139390592	Severe.M1.MAF_0.1.perc	reference	0	0.9035	0.0635662	0.5174821	0.9022	0	?+-??-	3891	6	0	565289	540	1	548	0.8332744212213186
Severe	ENSG00000101421	CHMP4B	20	33811348	Severe.M1.MAF_0.1.perc	reference	0	1	-1.008279	8.2079156	0.9022	0	?-????	1204	0	0	392255	3	0	3	0.9582959530864927
Severe	ENSG00000101210	EEF1A2	20	63488013	Severe.M1.MAF_0.1.perc	reference	0	1	-1.0041735	8.1706176	0.9022	0	?-???-	375	0	0	116756	10	0	10	0.7714948913705486
Hospitalized	ENSG00000270885	RASL10B	17	35731639	Hospitalized.M1.MAF_0.1.perc	reference	0	0.9267	-0.1991708	1.6203037	0.9022	0	?-?-??	5913	2	0	500612	30	0	32	0.8566418106841948
Susceptibility	ENSG00000167346	MMP26	11	4704927	Susceptibility.M1.MAF_0.1.perc	reference	0	0.9925	0.0548013	0.4460253	0.9022	0	-?++?-	23326	7	0	564223	116	0	123	0.6044110809403243
Severe	ENSG00000135605	TEC	4	48135783	Severe.M1.MAF_1.perc	reference	0	0.9035	-0.0735794	0.5989767	0.9022	0	?--+--	3994	3	0	566683	235	0	238	0.6949755127053461
Severe	ENSG00000228672	PROB1	5	139390592	Severe.M1.MAF_1.perc	reference	0	0.9035	0.0635662	0.5174821	0.9022	0	?+-??-	3891	6	0	565289	540	1	548	0.8332744212213186
Severe	ENSG00000105771	SMG9	19	43727983	Severe.M1.MAF_1.perc	reference	0	0.5479	0.0741599	0.6035132	0.9022	0	?-++?-	3599	3	0	564668	324	0	327	0.8181665869167374
Severe	ENSG00000101421	CHMP4B	20	33811348	Severe.M1.MAF_1.perc	reference	0	1	-1.008279	8.2079156	0.9022	0	?-????	1204	0	0	392255	3	0	3	0.9582959530864927
Severe	ENSG00000101210	EEF1A2	20	63488013	Severe.M1.MAF_1.perc	reference	0	1	-1.0041735	8.1706176	0.9022	0	?-???-	375	0	0	116756	10	0	10	0.7714948913705486
Hospitalized	ENSG00000061918	GUCY1B1	4	155758992	Hospitalized.M1.MAF_1.perc	reference	0	0.9061	0.0652586	0.5312753	0.9022	0	?--++-	7124	6	0	566444	274	0	280	0.7268011658573614
Hospitalized	ENSG00000270885	RASL10B	17	35731639	Hospitalized.M1.MAF_1.perc	reference	0	0.9267	-0.1991708	1.6203037	0.9022	0	?-?-??	5913	2	0	500612	30	0	32	0.8566418106841948
Susceptibility	ENSG00000109181	UGT2B10	4	68815994	Susceptibility.M1.MAF_1.perc	reference	0	0.9197	-0.0170187	0.1384508	0.9022	0	-?+---	24310	58	0	589557	1309	1	1369	0.8359008013356959
Susceptibility	ENSG00000025796	SEC63	6	107867756	Susceptibility.M1.MAF_1.perc	reference	35.8	0.1824	-0.0659415	0.5364669	0.9022	0.4994585	-?-+--	22904	23	0	572979	589	0	612	0.8856647373240403
Susceptibility	ENSG00000172320	OR5A1	11	59436469	Susceptibility.M1.MAF_1.perc	reference	15.9	0.313	-0.0269404	0.2191944	0.9022	0.0421422	+?----	25982	44	0	576726	688	4	740	0.6807282877803894
Severe	ENSG00000131634	TMEM204	16	1528688	Severe.M3.MAF_0.1.perc	reference	0	0.9602	0.0594404	0.4838733	0.9022	0	++--+-	4197	9	0	563529	523	0	532	0.8575562992313268
Severe	ENSG00000176994	SMCR8	17	18315293	Severe.M3.MAF_0.1.perc	reference	0	0.8674	-0.0418352	0.3403434	0.9022	0	-----+	4594	15	0	568497	1487	0	1502	0.5518039585902235
Hospitalized	ENSG00000151413	NUBPL	14	31489956	Hospitalized.M3.MAF_0.1.perc	reference	0	0.7381	0.0347162	0.2825208	0.9022	0	?+--+-	11216	16	0	581803	1043	0	1059	0.6769669540786367
Susceptibility	ENSG00000142655	PEX14	1	10472288	Susceptibility.M3.MAF_0.1.perc	reference	0	0.9923	0.0179949	0.1464141	0.9022	0	-?+---	25224	54	0	576073	1212	0	1266	0.7611387360067106
Susceptibility	ENSG00000284701	TMEM247	2	46479565	Susceptibility.M3.MAF_0.1.perc	reference	0	0.6705	-0.0878671	0.7153464	0.9022	0	??-++?	2356	3	0	62201	39	0	42	0.6810803665038285
Severe	ENSG00000145216	FIP1L1	4	53377641	Severe.M3.MAF_1.perc	reference	2.6	0.3915	-0.0317244	0.2581825	0.9022	0.0195447	--+-?-	4413	18	0	566807	5975	0	5993	0.8246398157383388
Severe	ENSG00000080854	IGSF9B	11	133896438	Severe.M3.MAF_1.perc	reference	0	0.9534	-0.0394014	0.3206075	0.9022	0	-----+	4697	10	0	569815	1671	0	1681	0.9438435350493551
Hospitalized	ENSG00000113555	PCDH12	5	141943581	Hospitalized.M3.MAF_1.perc	reference	22.5	0.2711	0.031531000000000003	0.2566562	0.9022	0.0952439	?--++-	12094	231	3	571519	15478	35	15785	0.965946380030648
Hospitalized	ENSG00000266524	GDF10	10	47300197	Hospitalized.M3.MAF_1.perc	reference	0	0.9798	0.0365454	0.2973618	0.9022	0	?+-?+-	6200	19	0	548789	161	0	180	0.8125839086812912
Severe	ENSG00000172673	THEMIS	6	127708072	Severe.M4.MAF_0.1.perc	reference	0	0.9061	-0.0262556	0.2137732	0.9022	0	?+--+-	4490	33	0	569560	3710	1	3745	0.5089362327404744
Severe	ENSG00000185697	MYBL1	8	66562175	Severe.M4.MAF_0.1.perc	reference	13.8	0.3261	0.0434422	0.3534808	0.9022	0.1223142	?----+	4614	23	1	570066	3185	3	3216	0.7360474780622016
Severe	ENSG00000156256	USP16	21	29024629	Severe.M4.MAF_0.1.perc	reference	13.1	0.3307	-0.0394279	0.3209943	0.9022	0.1074461	--+---	4851	32	0	568154	3820	1	3854	0.708715350182465
Severe	ENSG00000102145	GATA1	23	48786562	Severe.M4.MAF_0.1.perc	reference	0	0.8223	-0.0504989	0.410996	0.9022	0	?+-??-	3361	2	6	519014	231	116	477	0.8649106031426238
Hospitalized	ENSG00000164306	PRIMPOL	4	184649667	Hospitalized.M4.MAF_0.1.perc	reference	0	0.7014	0.0167972	0.1367461	0.9022	0	?++---	12025	81	0	583211	4475	4	4564	0.30996591017469866
Hospitalized	ENSG00000112118	MCM3	6	52264014	Hospitalized.M4.MAF_0.1.perc	reference	0	0.7543	-0.0138242	0.1125097	0.9022	0	?+----	12124	112	0	583311	6845	3	6963	0.721276276355707
Hospitalized	ENSG00000120217	CD274	9	5450503	Hospitalized.M4.MAF_0.1.perc	reference	9.9	0.3498	0.0458659	0.3733236	0.9022	0.1060157	?+--++	10694	17	0	580365	1061	0	1078	0.6939492493721943
Susceptibility	ENSG00000172367	PDZD3	11	119185457	Susceptibility.M4.MAF_0.1.perc	reference	0	0.9346	0.0094056	0.0765398	0.9022	0	-?++--	27126	213	0	591861	4843	2	5060	0.8254197978805259
Susceptibility	ENSG00000213424	KRT222	17	40654665	Susceptibility.M4.MAF_0.1.perc	reference	0	0.9226	0.0154818	0.1259251	0.9022	0	+?-+--	26909	69	0	591095	1660	1	1731	0.9029451675817031
Severe	ENSG00000127129	EDN2	1	41478775	Severe.M4.MAF_1.perc	reference	35.8	0.1829	0.0613811	0.4994664	0.9022	0.411355	?-+++-	4227	11	0	567900	2242	2	2257	0.600799415617189
Severe	ENSG00000018699	TTC27	2	32628032	Severe.M4.MAF_1.perc	reference	24.5	0.2503	0.0244809	0.1991667	0.9022	0.0607867	+-++--	4906	113	1	570620	12313	13	12454	0.9439393154382714
Severe	ENSG00000145428	RNF175	4	153710160	Severe.M4.MAF_1.perc	reference	0	0.8536	-0.0099649	0.0810534	0.9022	0	+--++-	4906	60	1	570620	10102	12	10188	0.5505734422636932
Hospitalized	ENSG00000088726	TMEM40	3	12733528	Hospitalized.M4.MAF_1.perc	reference	0	0.6898	0.0206237	0.1677849	0.9022	0	?-+--+	12022	51	0	583201	2620	1	2673	0.7802576516612565
Hospitalized	ENSG00000163746	PLSCR2	3	146391421	Hospitalized.M4.MAF_1.perc	reference	2.1	0.3946	-0.0162205	0.1319349	0.9022	0.0077738	?---+-	11294	111	1	581060	8424	20	8577	0.7758256559705761
Hospitalized	ENSG00000205060	SLC35B4	7	134289332	Hospitalized.M4.MAF_1.perc	reference	0	0.8402	0.0185765	0.1511673	0.9022	0	-++-+-	12085	66	0	588122	3274	2	3344	0.847672008415676
Hospitalized	ENSG00000266524	GDF10	10	47300197	Hospitalized.M4.MAF_1.perc	reference	0	0.9798	0.0365454	0.2973618	0.9022	0	?+-?+-	6200	19	0	548789	161	0	180	0.8125839086812912
Hospitalized	ENSG00000189057	FAM111B	11	59107185	Hospitalized.M4.MAF_1.perc	reference	36.4	0.1787	-0.0292218	0.2377549	0.9022	0.0956758	?-++--	11995	77	0	571419	4063	4	4148	0.6887818872660274
Hospitalized	ENSG00000183762	KREMEN1	22	29073035	Hospitalized.M4.MAF_1.perc	reference	0	0.5112	0.0149515	0.1217016	0.9022	0	?++-+-	11405	100	1	578862	5466	3	5574	0.6852072580841408
Susceptibility	ENSG00000173421	IHO1	3	49198428	Susceptibility.M4.MAF_1.perc	reference	43.7	0.1138	0.0265836	0.2163693	0.9022	0.1049566	+++-+-	27323	161	0	594546	3287	1	3450	0.7729932278229942
Susceptibility	ENSG00000183778	B3GALT5	21	39556442	Susceptibility.M4.MAF_1.perc	reference	0	0.4148	-0.0123096	0.1001981	0.9022	0	-?+---	24855	111	0	576067	2567	2	2682	0.4422455743160745
Susceptibility	ENSG00000189037	DUSP21	23	44844021	Susceptibility.M4.MAF_1.perc	reference	0	0.8783	0.0266055	0.2165803	0.9022	0	-?+-?-	23124	7	5	532121	143	76	312	0.794943486867021
Severe	ENSG00000006634	DBF4	7	87876216	Severe.M1.MAF_0.1.perc	reference	0	0.9638	-0.1644122	1.3391096	0.9023	0	?--+?-	3366	2	0	522444	99	0	101	0.5441946023787915
Severe	ENSG00000219200	RNASEK	17	7012417	Severe.M1.MAF_0.1.perc	reference	0	0.967	0.0907536	0.7395062	0.9023	0	?+-??-	1749	2	0	558569	430	0	432	0.8798778679286068
Hospitalized	ENSG00000149547	EI24	11	125569280	Hospitalized.M1.MAF_0.1.perc	reference	0	0.8064	0.1158675	0.9434536	0.9023	0	?+-?-?	6251	1	0	545358	73	4	82	0.7710431623844137
Susceptibility	ENSG00000143105	KCNA10	1	110517217	Susceptibility.M1.MAF_0.1.perc	reference	0	0.9796	0.0526906	0.4291395	0.9023	0	-?+--+	23852	7	0	562961	139	0	146	0.6475245473833966
Severe	ENSG00000219200	RNASEK	17	7012417	Severe.M1.MAF_1.perc	reference	0	0.967	0.0907536	0.7395062	0.9023	0	?+-??-	1749	2	0	558569	430	0	432	0.8798778679286068
Susceptibility	ENSG00000089127	OAS1	12	112905856	Susceptibility.M1.MAF_1.perc	reference	18.7	0.2958	0.0426271	0.3472504	0.9023	0.1321265	-?-+-+	25254	17	0	587062	402	1	421	0.8760893275165403
Severe	ENSG00000088179	PTPN4	2	119759922	Severe.M3.MAF_0.1.perc	reference	0	0.6731	-0.0550213	0.4483816	0.9023	0	?+-?--	3829	6	0	564618	1048	1	1056	0.6752036717007167
Severe	ENSG00000163581	SLC2A2	3	170996347	Severe.M3.MAF_0.1.perc	reference	0	0.5524	0.048262	0.3930289	0.9023	0	?-+-++	4635	6	0	570177	758	1	766	0.6428649177223248
Severe	ENSG00000091879	ANGPT2	8	6499632	Severe.M3.MAF_0.1.perc	reference	0	0.5459	-0.0472705	0.3848989	0.9023	0	?-+?--	3585	8	0	563053	1379	1	1389	0.31381809932401156
Severe	ENSG00000168952	STXBP6	14	24809656	Severe.M3.MAF_0.1.perc	reference	0	0.8669	-0.0855579	0.6970572	0.9023	0	?+-??-	4001	3	0	566594	302	0	305	0.7843229703355455
Severe	ENSG00000132581	SDF2	17	28648346	Severe.M3.MAF_0.1.perc	reference	0	0.9774	-0.0603953	0.4921977	0.9023	0	?--?--	3878	5	0	563983	762	0	767	0.7862859420158269
Hospitalized	ENSG00000186143	PRR30	2	27136848	Hospitalized.M3.MAF_0.1.perc	reference	6.8	0.3677	-0.0934934	0.7617429	0.9023	0.2146801	?-+-+-	9270	5	0	567755	91	0	96	0.17375356870037525
Hospitalized	ENSG00000087302	RTRAF	14	51989514	Hospitalized.M3.MAF_0.1.perc	reference	0	0.6516	-0.033868	0.2760033	0.9023	0	?-+-++	9063	13	0	578236	1193	1	1208	0.7582708760781371
Susceptibility	ENSG00000171055	FEZ2	2	36531805	Susceptibility.M3.MAF_0.1.perc	reference	0	0.7902	0.0141966	0.1156334	0.9023	0	-?+--+	25974	87	0	578270	1851	1	1940	0.74869722412888
Susceptibility	ENSG00000185008	ROBO2	3	75906695	Susceptibility.M3.MAF_0.1.perc	reference	0	0.5466	-0.0438183	0.3568251	0.9023	0	-?-+?+	23920	11	0	563775	153	0	164	0.8042524171018486
Susceptibility	ENSG00000035720	STAP1	4	67558727	Susceptibility.M3.MAF_0.1.perc	reference	0	0.9451	-0.0170664	0.1389799	0.9023	0	+?----	24601	55	0	585711	1299	2	1358	0.8692631108949607
Susceptibility	ENSG00000176293	ZNF135	19	58059239	Susceptibility.M3.MAF_0.1.perc	reference	0	0.7206	-0.0264989	0.2157704	0.9023	0	+?---+	25898	27	0	579185	516	1	545	0.7651451498777961
Severe	ENSG00000168952	STXBP6	14	24809656	Severe.M3.MAF_1.perc	reference	0	0.8669	-0.0855579	0.6970572	0.9023	0	?+-??-	4001	3	0	566594	302	0	305	0.7843229703355455
Severe	ENSG00000124486	USP9X	23	41085445	Severe.M3.MAF_1.perc	reference	0	0.9712	-0.0727939	0.5929445	0.9023	0	?--??-	3546	2	0	520627	343	222	789	0.6138646522086443
Susceptibility	ENSG00000009413	REV3L	6	111299028	Susceptibility.M3.MAF_1.perc	reference	21.7	0.2762	-0.0213356	0.1738595	0.9023	0.0412644	+?+-+-	26671	270	0	580647	5640	6	5922	0.8021716951081783
Susceptibility	ENSG00000170579	DLGAP1	18	3496032	Susceptibility.M3.MAF_1.perc	reference	18.3	0.2983	0.0287665	0.2343846	0.9023	0.0705337	+?+---	24709	139	0	576325	2980	4	3127	0.775423966917264
Susceptibility	ENSG00000156273	BACH1	21	29194071	Susceptibility.M3.MAF_1.perc	reference	0	0.9267	-0.0182654	0.148733	0.9023	0	+?-+--	25162	49	0	579618	1088	0	1137	0.6474982083021568
Severe	ENSG00000106536	POU6F2	7	38977909	Severe.M4.MAF_0.1.perc	reference	0	0.9883	0.0255593	0.2082225	0.9023	0	--++-+	4759	35	0	569982	3949	2	3988	0.8351745003371667
Hospitalized	ENSG00000115020	PIKFYVE	2	208266255	Hospitalized.M4.MAF_0.1.perc	reference	12	0.3369	-0.0175656	0.1430759	0.9023	0.0192411	?---++	12124	170	0	583311	10530	4	10708	0.21057400109358387
Hospitalized	ENSG00000164488	DACT2	6	168292830	Hospitalized.M4.MAF_0.1.perc	reference	13.6	0.3275	-0.0240835	0.1962729	0.9023	0.0365248	?+-+--	11150	90	0	579806	4358	1	4450	0.7873453744020241
Hospitalized	ENSG00000137815	RTF1	15	41408408	Hospitalized.M4.MAF_0.1.perc	reference	0	0.8673	0.0228052	0.1858072	0.9023	0	-+----	10966	41	0	584319	2531	0	2572	0.773645207604682
Susceptibility	ENSG00000183439	TRIM61	4	164954446	Susceptibility.M4.MAF_0.1.perc	reference	0	0.6705	0.0214666	0.1748483	0.9023	0	-?+--+	23080	39	0	565284	877	2	920	0.8037686398647372
Hospitalized	ENSG00000099284	MACROH2A2	10	70052544	Hospitalized.M4.MAF_1.perc	reference	0	0.7547	0.022686	0.1848955	0.9023	0	?+--+-	11955	55	0	569045	2213	2	2272	0.6178982363396123
Susceptibility	ENSG00000173264	GPR137	11	64270062	Susceptibility.M4.MAF_1.perc	reference	37	0.1747	-0.0187398	0.1527356	0.9023	0.0403042	-?-+++	26646	322	1	590246	8418	3	8748	0.49426010988732433
Hospitalized	ENSG00000198440	ZNF583	19	56397966	Hospitalized.M1.MAF_0.1.perc	reference	31.5	0.232	0.1059491	0.8642945	0.9024	0.7351677	?-+??-	7468	2	0	562838	155	0	157	0.8483068034027911
Hospitalized	ENSG00000180964	TCEAL8	23	103252995	Hospitalized.M1.MAF_0.1.perc	reference	0	1	-1.015103	8.2771656	0.9024	0	?-????	4389	0	0	392255	1	0	1	0.8720249657799147
Severe	ENSG00000167895	TMC8	17	78130770	Severe.M1.MAF_1.perc	reference	0	0.9705	0.0749823	0.611253	0.9024	0	?+--?-	4204	7	0	566562	338	1	347	0.4375645669604142
Hospitalized	ENSG00000197353	LYPD2	8	142750150	Hospitalized.M1.MAF_1.perc	reference	0	0.8049	-0.0644743	0.5257494	0.9024	0	?-+?--	8060	6	0	561723	195	0	201	0.19386328388550356
Hospitalized	ENSG00000180964	TCEAL8	23	103252995	Hospitalized.M1.MAF_1.perc	reference	0	1	-1.015103	8.2771656	0.9024	0	?-????	4389	0	0	392255	1	0	1	0.8720249657799147
Susceptibility	ENSG00000188778	ADRB3	8	37962990	Susceptibility.M1.MAF_1.perc	reference	0	0.8928	-0.0410091	0.334507	0.9024	0	+?---+	24217	10	1	573578	191	0	203	0.6260893302476547
Susceptibility	ENSG00000171931	FBXW10	17	18744026	Susceptibility.M1.MAF_1.perc	reference	0	0.519	-0.0100511	0.0819221	0.9024	0	-?+---	25460	160	0	590016	3855	4	4023	0.813271742082119
Severe	ENSG00000110171	TRIM3	11	6448613	Severe.M3.MAF_0.1.perc	reference	0	0.9821	-0.0538654	0.4393396	0.9024	0	?+-+--	4108	8	0	554098	1040	1	1050	0.8068217106617036
Severe	ENSG00000070269	TMEM260	14	56488354	Severe.M3.MAF_0.1.perc	reference	40.2	0.1535	0.0881559	0.7189828	0.9024	0.9733291	?--++-	4669	25	0	569786	3779	1	3806	0.8407988666320156
Severe	ENSG00000142511	GPR32	19	50770464	Severe.M3.MAF_0.1.perc	reference	7.9	0.3378	-0.0858979	0.7007393	0.9024	0.3493494	?-+??-	3726	1	0	563436	244	0	245	0.8843762147052943
Hospitalized	ENSG00000187840	EIF4EBP1	8	38030534	Hospitalized.M3.MAF_0.1.perc	reference	0	0.996	0.0635419	0.5181192	0.9024	0	?+--?-	7316	7	0	550116	327	0	334	0.8916897056786467
Hospitalized	ENSG00000186092	OR4F5	1	65419	Hospitalized.M3.MAF_1.perc	reference	0	0.4039	0.0731523	0.5964104	0.9024	0	?+--+?	908	5	0	38793	83	25	138	0.762727617484464
Hospitalized	ENSG00000214435	AS3MT	10	102869470	Hospitalized.M3.MAF_1.perc	reference	0	0.8906	-0.0339208	0.276594	0.9024	0	?+-+--	11699	29	0	582053	624	1	655	0.8235575159395394
Hospitalized	ENSG00000149115	TNKS1BP1	11	57299638	Hospitalized.M3.MAF_1.perc	reference	0	0.4764	-0.0128202	0.104524	0.9024	0	?----+	11935	149	1	571326	7519	14	7698	0.7054908241471308
Susceptibility	ENSG00000164066	INTU	4	127623271	Susceptibility.M3.MAF_1.perc	reference	0	0.8565	0.0098718	0.0804791	0.9024	0	+-+-++	27320	178	1	594545	3988	5	4178	0.6254017642389103
Susceptibility	ENSG00000005471	ABCB4	7	87401696	Susceptibility.M3.MAF_1.perc	reference	34.1	0.1808	0.0173622	0.1415897	0.9024	0.0380461	++---+	27803	516	2	596161	12086	39	12684	0.28012828453506666
Susceptibility	ENSG00000105202	FBL	19	39834458	Susceptibility.M3.MAF_1.perc	reference	0	0.4508	0.0232353	0.1894786	0.9024	0	+?+---	24467	32	0	589307	695	0	727	0.3546056175351622
Severe	ENSG00000075945	KIFAP3	1	169921326	Severe.M4.MAF_0.1.perc	reference	0	0.8727	-0.0226222	0.1845004	0.9024	0	?-++--	4234	30	0	564396	3680	2	3714	0.7980923713543646
Hospitalized	ENSG00000254997	KRTAP5-9	11	71548420	Hospitalized.M4.MAF_0.1.perc	reference	0	0.5162	0.0442561	0.3610278	0.9024	0	?-+-?-	8740	11	0	562944	538	0	549	0.793956228522255
Susceptibility	ENSG00000021355	SERPINB1	6	2832332	Susceptibility.M4.MAF_0.1.perc	reference	13.3	0.329	0.0274421	0.2238357	0.9024	0.0479385	-?-+--	25886	53	0	587601	1212	0	1265	0.9437438729396717
Susceptibility	ENSG00000164659	ELAPOR2	7	86876906	Susceptibility.M4.MAF_0.1.perc	reference	0	0.8293	-0.0072737	0.0593181	0.9024	0	+?-+-+	27117	316	0	591850	7779	3	8101	0.5720069688612875
Susceptibility	ENSG00000139988	RDH12	14	67701886	Susceptibility.M4.MAF_0.1.perc	reference	0	0.5464	-0.0132815	0.1083378	0.9024	0	-?+---	26856	100	0	590254	2192	0	2292	0.28919111678209736
Hospitalized	ENSG00000029363	BCLAF1	6	136256627	Hospitalized.M4.MAF_1.perc	reference	32.5	0.1921	0.0193611	0.1579028	0.9024	0.0435352	+-+++-	10909	377	0	584424	30245	8	30638	0.7924246008974755
Susceptibility	ENSG00000143379	SETDB1	1	150926263	Susceptibility.M4.MAF_1.perc	reference	47.3	0.09143	-0.0147734	0.120464	0.9024	0.0341433	--+-+-	27803	697	2	596160	16565	13	17292	0.813555708586222
Susceptibility	ENSG00000158623	COPG2	7	130506238	Susceptibility.M4.MAF_1.perc	reference	60.2	0.02789	-0.0371276	0.302752	0.9024	0.2565577	---+++	27383	113	0	592096	2025	2	2142	0.7025511089916971
Hospitalized	ENSG00000164076	CAMKV	3	49857988	Hospitalized.M1.MAF_0.1.perc	reference	0	0.9951	-0.04046	0.3302601	0.9025	0	?--+?-	7557	10	0	550429	927	1	939	0.5492383510800188
Susceptibility	ENSG00000025796	SEC63	6	107867756	Susceptibility.M1.MAF_0.1.perc	reference	35.8	0.1825	-0.0657282	0.5364394	0.9025	0.4993573	-?-+--	22904	23	0	572979	588	0	611	0.8856647373240403
Susceptibility	ENSG00000111424	VDR	12	47841537	Susceptibility.M1.MAF_0.1.perc	reference	9.2	0.347	-0.0572965	0.4676617	0.9025	0.1373763	-?-+-?	22923	8	0	572669	175	0	183	0.822375853795865
Susceptibility	ENSG00000103485	QPRT	16	29663279	Susceptibility.M1.MAF_0.1.perc	reference	0	0.6196	-0.0556076	0.454036	0.9025	0	-?-++?	23512	6	0	569236	113	0	119	0.8081075233804552
Severe	ENSG00000153086	ACMSD	2	134838616	Severe.M1.MAF_1.perc	reference	0	0.9843	-0.0667572	0.5447807	0.9025	0	?+----	3579	3	0	564642	213	0	216	0.48617853963960045
Severe	ENSG00000254858	MPV17L2	19	18193218	Severe.M1.MAF_1.perc	reference	0	0.477	0.1136969	0.9277367	0.9025	0	?-+?--	2444	1	0	564171	120	0	121	0.6621629678619818
Hospitalized	ENSG00000164076	CAMKV	3	49857988	Hospitalized.M1.MAF_1.perc	reference	0	0.9951	-0.04046	0.3302601	0.9025	0	?--+?-	7557	10	0	550429	927	1	939	0.5492383510800188
Hospitalized	ENSG00000138670	RASGEF1B	4	81426393	Hospitalized.M1.MAF_1.perc	reference	0	0.5367	-0.0467289	0.3813146	0.9025	0	?+----	8239	19	0	568459	300	0	319	0.6124511437594506
Hospitalized	ENSG00000198440	ZNF583	19	56397966	Hospitalized.M1.MAF_1.perc	reference	31.6	0.232	0.1058174	0.8639593	0.9025	0.7348772	?-+??-	7468	2	0	562838	156	0	158	0.8483068034027911
Susceptibility	ENSG00000185899	TAS2R60	7	143443453	Susceptibility.M1.MAF_1.perc	reference	4.4	0.3887	-0.0289327	0.236264	0.9025	0.0182158	---+--	25623	22	0	583050	409	1	433	0.7870928818331613
Susceptibility	ENSG00000111424	VDR	12	47841537	Susceptibility.M1.MAF_1.perc	reference	9.2	0.347	-0.0572965	0.4676617	0.9025	0.1373763	-?-+-?	22923	8	0	572669	175	0	183	0.822375853795865
Susceptibility	ENSG00000103485	QPRT	16	29663279	Susceptibility.M1.MAF_1.perc	reference	0	0.6196	-0.0556076	0.454036	0.9025	0	-?-++?	23512	6	0	569236	113	0	119	0.8081075233804552
Severe	ENSG00000037897	METTL1	12	57768471	Severe.M3.MAF_0.1.perc	reference	0	0.4202	0.0442354	0.361018	0.9025	0	?-+-+-	4147	9	0	564801	1416	1	1427	0.767527988346229
Severe	ENSG00000130703	OSBPL2	20	62231922	Severe.M3.MAF_0.1.perc	reference	0	0.7299	0.0736071	0.6009963	0.9025	0	?-+??-	4012	4	0	565533	473	0	477	0.8076685082967082
Hospitalized	ENSG00000162618	ADGRL4	1	78889764	Hospitalized.M3.MAF_0.1.perc	reference	0	0.5209	0.0227261	0.185492	0.9025	0	?--+-+	11505	42	0	570702	2745	1	2789	0.6301501069540312
Hospitalized	ENSG00000249915	PDCD6	5	271621	Hospitalized.M3.MAF_0.1.perc	reference	0	0.839	0.056053	0.4573882	0.9025	0	?-+-+-	9525	9	0	564411	296	0	305	0.8302856133200831
Hospitalized	ENSG00000090263	MRPS33	7	141002610	Hospitalized.M3.MAF_0.1.perc	reference	0	0.5939	-0.052605	0.42946	0.9025	0	?+--+-	8005	6	0	564714	428	0	434	0.9302602842582601
Hospitalized	ENSG00000186812	ZNF397	18	35241030	Hospitalized.M3.MAF_0.1.perc	reference	0	0.6763	-0.0498736	0.4070136	0.9025	0	?-+---	10955	9	0	569461	474	0	483	0.769608828366681
Susceptibility	ENSG00000170584	NUDCD2	5	163446526	Susceptibility.M3.MAF_0.1.perc	reference	0	0.7824	-0.0321252	0.2621046	0.9025	0	-?+--?	25162	16	0	584729	364	0	380	0.875942663795898
Severe	ENSG00000175130	MARCKSL1	1	32333839	Severe.M3.MAF_1.perc	reference	51.1	0.1294	0.2223576	1.8154924	0.9025	5.009348	?-+??-	3789	0	0	564960	189	0	189	0.45245521653472887
Severe	ENSG00000203963	C1orf141	1	67092165	Severe.M3.MAF_1.perc	reference	0	0.971	-0.0574338	0.4687191	0.9025	0	?-+?+-	3636	7	0	565415	521	0	528	0.8705734383891629
Severe	ENSG00000076321	KLHL20	1	173714941	Severe.M3.MAF_1.perc	reference	23.4	0.2705	-0.1116255	0.9109734	0.9025	0.9257244	?-+?--	3507	2	0	562552	539	0	541	0.858673164198792
Severe	ENSG00000138035	PNPT1	2	55634061	Severe.M3.MAF_1.perc	reference	34.4	0.1784	-0.0528432	0.4311664	0.9025	0.3615807	+-+---	4883	16	0	570490	2339	2	2359	0.5886020762823508
Hospitalized	ENSG00000170445	HARS1	5	140673035	Hospitalized.M3.MAF_1.perc	reference	0	0.7981	0.0213994	0.1746245	0.9025	0	?++-+-	10228	41	0	580530	2627	0	2668	0.778714265598523
Hospitalized	ENSG00000090263	MRPS33	7	141002610	Hospitalized.M3.MAF_1.perc	reference	0	0.5939	-0.052605	0.42946	0.9025	0	?+--+-	8005	6	0	564714	428	0	434	0.9302602842582601
Hospitalized	ENSG00000186812	ZNF397	18	35241030	Hospitalized.M3.MAF_1.perc	reference	0	0.6763	-0.0498736	0.4070136	0.9025	0	?-+---	10955	9	0	569461	474	0	483	0.769608828366681
Susceptibility	ENSG00000151090	THRB	3	24117153	Susceptibility.M3.MAF_1.perc	reference	0	0.8928	0.0463988	0.3786964	0.9025	0	+?---?	22563	10	0	552391	182	0	192	0.7397580667338378
Susceptibility	ENSG00000135336	ORC3	6	87590067	Susceptibility.M3.MAF_1.perc	reference	0	0.8737	-0.0079169	0.0646192	0.9025	0	+?--+-	27126	271	2	591861	5701	2	5980	0.7607141799143385
Severe	ENSG00000122861	PLAU	10	73909177	Severe.M4.MAF_0.1.perc	reference	0	0.9087	-0.0267908	0.2187631	0.9025	0	--+--+	4828	32	0	568024	3903	1	3937	0.9087510467192377
Severe	ENSG00000269743	SLC25A53	23	104099214	Severe.M4.MAF_0.1.perc	reference	0	0.953	-0.0567723	0.4632454	0.9025	0	?--??-	3761	3	1	521504	167	82	336	0.8085078002790763
Hospitalized	ENSG00000137310	TCF19	6	31158547	Hospitalized.M4.MAF_0.1.perc	reference	0	0.7227	-0.0250833	0.2046789	0.9025	0	?-+++-	11154	41	0	580519	1997	3	2044	0.8063934543301803
Hospitalized	ENSG00000120451	SNX19	11	130866250	Hospitalized.M4.MAF_0.1.perc	reference	32.8	0.1901	0.0302541	0.2469134	0.9025	0.1119288	--++--	11731	132	0	586613	6320	2	6456	0.9829687141967755
Hospitalized	ENSG00000178690	DYNAP	18	54587757	Hospitalized.M4.MAF_0.1.perc	reference	16.3	0.3105	-0.0517567	0.422461	0.9025	0.1913405	?+-++-	10391	22	0	579594	1009	0	1031	0.8756471611715574
Susceptibility	ENSG00000112539	C6orf118	6	165279664	Susceptibility.M4.MAF_0.1.perc	reference	0	0.7814	-0.010657	0.0869685	0.9025	0	-?-+++	26002	146	0	578833	3398	0	3544	0.8887787063323287
Susceptibility	ENSG00000170323	FABP4	8	81478419	Susceptibility.M4.MAF_0.1.perc	reference	0	0.8043	-0.0197229	0.160986	0.9025	0	-?+---	25041	39	0	588269	1025	1	1066	0.6927459923881747
Susceptibility	ENSG00000070018	LRP6	12	12116025	Susceptibility.M4.MAF_0.1.perc	reference	43	0.1348	0.0182451	0.1489613	0.9025	0.0420369	+?-+--	27126	441	0	591861	10667	1	11110	0.8886251824559468
Severe	ENSG00000114098	ARMC8	3	138187248	Severe.M4.MAF_1.perc	reference	0	0.8742	0.0301019	0.2456037	0.9025	0	-+--?+	4413	23	0	566815	2166	1	2191	0.921166824624452
Severe	ENSG00000166922	SCG5	15	32641676	Severe.M4.MAF_1.perc	reference	24.7	0.2568	-0.0583291	0.4759909	0.9025	0.295241	?---+-	4614	15	1	570068	1327	0	1344	0.7162911925280351
Hospitalized	ENSG00000186166	CENATAC	11	118998138	Hospitalized.M4.MAF_1.perc	reference	0	0.4902	-0.0188301	0.1537543	0.9025	0	?-+-+-	11832	70	0	582803	3231	6	3313	0.9862801216713266
Susceptibility	ENSG00000184647	PRSS55	8	10525532	Susceptibility.M4.MAF_1.perc	reference	43.4	0.1161	-0.0153232	0.1251317	0.9025	0.0345657	-++-++	27206	343	3	584936	7296	6	7657	0.9123134056835861
Severe	ENSG00000143553	SNAPIN	1	153658703	Severe.M1.MAF_0.1.perc	reference	0	0.9997	-0.1201537	0.9821137	0.9026	0	?--?-?	2297	1	0	542600	114	0	115	0.8436090335198431
Severe	ENSG00000170476	MZB1	5	139387467	Severe.M1.MAF_0.1.perc	reference	0	0.7984	-0.0803172	0.6559975	0.9026	0	?--+?-	3650	3	0	563387	351	0	354	0.764400925970209
Severe	ENSG00000139988	RDH12	14	67701886	Severe.M1.MAF_0.1.perc	reference	40.2	0.15310000000000001	0.1218267	0.9954269	0.9026	1.8038562	?-+---	3817	2	0	565295	604	0	606	0.8374253303130743
Severe	ENSG00000160226	CFAP410	21	44328944	Severe.M1.MAF_0.1.perc	reference	0	0.9518	0.053097	0.4337577	0.9026	0	?+-?--	4005	5	0	565429	887	0	892	0.7044121388671611
Hospitalized	ENSG00000079785	DDX1	2	15591178	Hospitalized.M1.MAF_0.1.perc	reference	49.8	0.09281	0.1268728	1.0369089	0.9026	2.4119926	?-++--	7060	3	0	558791	112	0	115	0.6400952346689117
Hospitalized	ENSG00000120306	CYSTM1	5	140175156	Hospitalized.M1.MAF_0.1.perc	reference	0	0.9945	0.1308181	1.0687295	0.9026	0	?+-+--	7085	3	0	562411	85	0	88	0.78640101263077955
Hospitalized	ENSG00000110011	DNAJC4	11	64230278	Hospitalized.M1.MAF_0.1.perc	reference	0	0.9132	0.0392795	0.3210826	0.9026	0	?+----	10999	11	0	580385	772	1	785	0.9234808103593104
Hospitalized	ENSG00000111186	WNT5B	12	1529891	Hospitalized.M1.MAF_0.1.perc	reference	0	0.9818	0.0989205	0.8086019	0.9026	0	?+-+?-	6726	3	0	559795	109	0	112	0.7552471487242925
Hospitalized	ENSG00000182107	TMEM30B	14	61277370	Hospitalized.M1.MAF_0.1.perc	reference	0	0.4364	-0.0577644	0.4721792	0.9026	0	?+---+	6599	4	0	565207	386	0	390	0.9227808054691784
Hospitalized	ENSG00000162078	ZG16B	16	2830169	Hospitalized.M1.MAF_0.1.perc	reference	0	0.86240000000000006	-0.0699387	0.571561	0.9026	0	?+-??-	6435	3	0	559287	264	0	267	0.8196096273342974
Hospitalized	ENSG00000171105	INSR	19	7112255	Hospitalized.M1.MAF_0.1.perc	reference	0	0.9449	-0.0643939	0.5263793	0.9026	0	?+----	9413	5	0	566859	217	0	222	0.743093527091238
Susceptibility	ENSG00000069011	PITX1	5	135027734	Susceptibility.M1.MAF_0.1.perc	reference	0	0.9993	-0.1168408	0.9545986	0.9026	0	??--+-	21109	2	0	548714	38	0	40	0.019635598347114997
Susceptibility	ENSG00000213886	UBD	6	29555515	Susceptibility.M1.MAF_0.1.perc	reference	55.4	0.1341	0.1064483	0.8695255	0.9026	0.9167349	??-+??	21381	4	0	559041	144	0	148	0.5305845547104021
Susceptibility	ENSG00000180475	OR10Q1	11	58227882	Susceptibility.M1.MAF_0.1.perc	reference	0	0.7618	-0.0286807	0.2344227	0.9026	0	+?---+	24687	21	0	577807	456	0	477	0.5223762630404573
Severe	ENSG00000170476	MZB1	5	139387467	Severe.M1.MAF_1.perc	reference	0	0.7984	-0.0803172	0.6559975	0.9026	0	?--+?-	3650	3	0	563387	351	0	354	0.764400925970209
Severe	ENSG00000139988	RDH12	14	67701886	Severe.M1.MAF_1.perc	reference	40.2	0.15310000000000001	0.1218267	0.9954269	0.9026	1.8038562	?-+---	3817	2	0	565295	604	0	606	0.8374253303130743
Severe	ENSG00000074695	LMAN1	18	59327823	Severe.M1.MAF_1.perc	reference	0	0.553	0.0812155	0.6635547	0.9026	0	?-++?-	3617	3	0	564397	248	0	251	0.6565339614026308
Hospitalized	ENSG00000079785	DDX1	2	15591178	Hospitalized.M1.MAF_1.perc	reference	49.8	0.09281	0.1268728	1.0369089	0.9026	2.4119926	?-++--	7060	3	0	558791	112	0	115	0.6400952346689117
Hospitalized	ENSG00000155749	FLACC1	2	201288271	Hospitalized.M1.MAF_1.perc	reference	0	0.754	0.0298017	0.2434114	0.9026	0	?++---	11897	30	0	582709	1030	2	1064	0.6562800849244382
Hospitalized	ENSG00000120306	CYSTM1	5	140175156	Hospitalized.M1.MAF_1.perc	reference	0	0.9945	0.1308181	1.0687295	0.9026	0	?+-+--	7085	3	0	562411	85	0	88	0.78640101263077955
Hospitalized	ENSG00000111186	WNT5B	12	1529891	Hospitalized.M1.MAF_1.perc	reference	0	0.9818	0.0989205	0.8086019	0.9026	0	?+-+?-	6726	3	0	559795	109	0	112	0.7552471487242925
Hospitalized	ENSG00000182107	TMEM30B	14	61277370	Hospitalized.M1.MAF_1.perc	reference	0	0.4364	-0.0577644	0.4721792	0.9026	0	?+---+	6599	4	0	565207	386	0	390	0.9227808054691784
Susceptibility	ENSG00000106605	BLVRA	7	43758680	Susceptibility.M1.MAF_1.perc	reference	0	0.822	-0.0495818	0.4052869	0.9026	0	+?--+-	21785	13	0	551865	154	0	167	0.7536006735282719
Susceptibility	ENSG00000175768	TOMM5	9	37582646	Susceptibility.M1.MAF_1.perc	reference	0	0.77	0.0752431	0.6145452	0.9026	0	-?+-??	21444	3	0	558021	64	0	67	0.7904357818411379
Severe	ENSG00000173210	ABLIM3	5	149141483	Severe.M3.MAF_0.1.perc	reference	0	0.9468	0.032146	0.2625958	0.9026	0	?++-+-	4601	17	0	569709	2784	0	2801	0.7423269594615916
Severe	ENSG00000196787	H2AC11	6	27133042	Severe.M3.MAF_0.1.perc	reference	0	0.9946	0.0975582	0.797275	0.9026	0	?+----	2705	2	0	565125	285	0	287	0.6880649220662599
Severe	ENSG00000277481	PKD1L3	16	71929538	Severe.M3.MAF_0.1.perc	reference	0	0.6063	-0.0259968	0.2125008	0.9026	0	+-+--+	4924	41	0	570253	2843	2	2888	0.6053740560812673
Susceptibility	ENSG00000213886	UBD	6	29555515	Susceptibility.M3.MAF_0.1.perc	reference	55.4	0.1341	0.1064483	0.8695255	0.9026	0.9167349	??-+??	21381	4	0	559041	144	0	148	0.5305845547104021
Susceptibility	ENSG00000133246	PRAM1	19	8490056	Susceptibility.M3.MAF_0.1.perc	reference	0	0.9383	-0.0261927	0.2139625	0.9026	0	+?+---	26507	28	0	586317	557	0	585	0.9472338943758847
Severe	ENSG00000196843	ARID5A	2	96536743	Severe.M3.MAF_1.perc	reference	0	0.9809	-0.0861909	0.7042623	0.9026	0	?-+??-	3714	4	0	564498	413	1	419	0.9659719718215211
Severe	ENSG00000196787	H2AC11	6	27133042	Severe.M3.MAF_1.perc	reference	0	0.9946	0.0975582	0.797275	0.9026	0	?+----	2705	2	0	565125	285	0	287	0.6880649220662599
Severe	ENSG00000137831	UACA	15	70654554	Severe.M3.MAF_1.perc	reference	0	0.688	-0.0233666	0.1909895	0.9026	0	--++--	4896	35	0	570375	3269	2	3308	0.7672977435930601
Susceptibility	ENSG00000278828	H3C10	6	27810064	Susceptibility.M3.MAF_1.perc	reference	0	0.8703	-0.061519	0.5028101	0.9026	0	??+--?	22532	8	0	550043	81	0	89	0.6358987457521688
Susceptibility	ENSG00000204172	AGAP9	10	47501854	Susceptibility.M3.MAF_1.perc	reference	0	0.8008	0.0104485	0.0853841	0.9026	0	-?-+?+	24301	63	3	583072	629	9	716	0.7261837429095245
Susceptibility	ENSG00000166816	LDHD	16	75111860	Susceptibility.M3.MAF_1.perc	reference	22.9	0.2686	0.0248163	0.2028398	0.9026	0.0568142	-?++--	27002	146	0	591365	2936	1	3084	0.8714669253422294
Susceptibility	ENSG00000173908	KRT28	17	40792196	Susceptibility.M3.MAF_1.perc	reference	19	0.2935	-0.0215589	0.1760772	0.9026	0.0344652	-?+-+-	26438	104	0	589411	2091	1	2197	0.4622260549228916
Susceptibility	ENSG00000105221	AKT2	19	40230317	Susceptibility.M3.MAF_1.perc	reference	9.8	0.3439	0.0310554	0.2537037	0.9026	0.0526263	+?+-?-	24323	48	0	566837	970	0	1018	0.8167849316322364
Severe	ENSG00000117475	BLZF1	1	169367970	Severe.M4.MAF_0.1.perc	reference	0	0.5307	0.0272344	0.2225156	0.9026	0	?-+?--	4482	27	0	569208	3120	2	3151	0.6519129503665263
Severe	ENSG00000007255	TRAPPC6A	19	45162928	Severe.M4.MAF_0.1.perc	reference	0	0.9724	-0.0404174	0.3304209	0.9026	0	-+--+-	4523	10	0	565592	1598	1	1610	0.8060466085970731
Hospitalized	ENSG00000173641	HSPB7	1	16014028	Hospitalized.M4.MAF_0.1.perc	reference	0	0.9145	-0.0253122	0.2068095	0.9026	0	?+----	11076	38	0	578119	1912	1	1952	0.9283741590624238
Hospitalized	ENSG00000105053	VRK3	19	49976468	Hospitalized.M4.MAF_0.1.perc	reference	0	0.8165	0.019615	0.1602931	0.9026	0	?+-+++	11761	62	0	570904	3292	1	3356	0.930515455612207
Susceptibility	ENSG00000155506	LARP1	5	154712843	Susceptibility.M4.MAF_0.1.perc	reference	27	0.2319	0.0226106	0.184755	0.9026	0.0563875	-++-+-	27255	234	0	594271	5023	2	5261	0.16771087588485867
Susceptibility	ENSG00000075790	BCAP29	7	107580246	Susceptibility.M4.MAF_0.1.perc	reference	0	0.7743	-0.0131752	0.1076654	0.9026	0	+?-+--	26377	102	0	587317	2234	1	2338	0.6368523899257361
Severe	ENSG00000116478	HDAC1	1	32292083	Severe.M4.MAF_1.perc	reference	0	0.4347	-0.034893	0.2850169	0.9026	0	?-++--	4675	21	0	570227	1540	1	1563	0.7968964652147394
Severe	ENSG00000167994	RAB3IL1	11	61897301	Severe.M4.MAF_1.perc	reference	3.4	0.395	-0.0308892	0.2524405	0.9026	0.0207636	++-++-	4695	35	0	568874	3708	4	3751	0.6231272112153304
Hospitalized	ENSG00000081019	RSBN1	1	113761832	Hospitalized.M4.MAF_1.perc	reference	0	0.5845	-0.0131296	0.1073099	0.9026	0	--+-+-	12046	110	1	585756	6672	6	6796	0.7448924918998766
Hospitalized	ENSG00000130538	OR11H1	22	15528192	Hospitalized.M4.MAF_1.perc	reference	0	0.8914	-0.0098354	0.0803581	0.9026	0	?-+--+	9332	219	0	564384	13849	6	14080	0.6890496043180466
Susceptibility	ENSG00000167136	ENDOG	9	128818500	Susceptibility.M4.MAF_1.perc	reference	0	0.6455	-0.0073981	0.0604486	0.9026	0	-?+-+-	25944	315	0	585890	7265	9	7598	0.6780736017823316
Susceptibility	ENSG00000128944	KNSTRN	15	40382721	Susceptibility.M4.MAF_1.perc	reference	23	0.2682	0.0158043	0.129141	0.9026	0.0200418	+?-+-+	27033	142	0	591489	2821	6	2975	0.6055197248424065
Susceptibility	ENSG00000101751	POLI	18	54269517	Susceptibility.M4.MAF_1.perc	reference	0	0.7349	0.0058258	0.0475985	0.9026	0	+?+-++	27126	507	1	591861	12293	6	12814	0.4953888226840791
Severe	ENSG00000143851	PTPN7	1	202147013	Severe.M1.MAF_0.1.perc	reference	0	0.8316	0.0508242	0.4156371	0.9027	0	?-+?--	3928	7	0	567424	1281	1	1290	0.6851834940122874
Severe	ENSG00000175309	PHYKPL	5	178208471	Severe.M1.MAF_0.1.perc	reference	12.6	0.3337	0.0762578	0.6237961	0.9027	0.3521559	?----+	4079	3	0	563444	1000	0	1003	0.6202280836874662
Severe	ENSG00000096264	NCR2	6	41335608	Severe.M1.MAF_0.1.perc	reference	0	0.9682	0.0951914	0.7788716	0.9027	0	?+-?--	3997	1	0	567571	283	0	284	0.8473906022103767
Severe	ENSG00000177613	CSTF2T	10	51695486	Severe.M1.MAF_0.1.perc	reference	0	0.9575	-0.1917188	1.5681536	0.9027	0	?--???	2996	1	0	541941	68	0	69	0.9351844739769253
Hospitalized	ENSG00000183090	FREM3	4	143577302	Hospitalized.M1.MAF_0.1.perc	reference	0	0.4284	0.0316418	0.2588106	0.9027	0	?-++-+	10927	27	0	460885	1053	0	1080	0.7698114508148577
Susceptibility	ENSG00000144749	LRIG1	3	66378797	Susceptibility.M1.MAF_0.1.perc	reference	0	0.7049	-0.029435	0.240846	0.9027	0	-?+---	25176	20	0	586979	455	0	475	0.8275542281936514
Susceptibility	ENSG00000214063	TSPAN4	11	842812	Susceptibility.M1.MAF_0.1.perc	reference	0	0.6933	0.0340535	0.2786413	0.9027	0	-?+-+?	23679	15	0	583646	333	0	348	0.7551797915434884
Susceptibility	ENSG00000091536	MYO15A	17	18108706	Susceptibility.M1.MAF_0.1.perc	reference	3	0.3896	-0.0143598	0.117497	0.9027	0.0063193	+?++--	27268	133	0	591872	2910	2	3047	0.9685168769116095
Severe	ENSG00000030419	IKZF2	2	212999691	Severe.M1.MAF_1.perc	reference	0	0.5704	-0.0484632	0.3965478	0.9027	0	?--+?+	1797	14	0	547945	1474	2	1492	0.7835558019256189
Severe	ENSG00000096264	NCR2	6	41335608	Severe.M1.MAF_1.perc	reference	0	0.9682	0.0951914	0.7788716	0.9027	0	?+-?--	3997	1	0	567571	283	0	284	0.8473906022103767
Severe	ENSG00000177613	CSTF2T	10	51695486	Severe.M1.MAF_1.perc	reference	0	0.9575	-0.1917188	1.5681536	0.9027	0	?--???	2996	1	0	541941	68	0	69	0.9351844739769253
Severe	ENSG00000140939	NOL3	16	67170154	Severe.M1.MAF_1.perc	reference	2.6	0.3916	-0.0411583	0.336546	0.9027	0.0455038	?-+---	4227	14	0	567593	2512	2	2530	0.5874592164650635
Hospitalized	ENSG00000101292	PROKR2	20	5299218	Hospitalized.M1.MAF_1.perc	reference	0	0.9533	0.0466879	0.3818341	0.9027	0	?-+++-	9342	10	0	565834	395	0	405	0.24101123382158007
Susceptibility	ENSG00000214063	TSPAN4	11	842812	Susceptibility.M1.MAF_1.perc	reference	0	0.6933	0.0340535	0.2786413	0.9027	0	-?+-+?	23679	15	0	583646	333	0	348	0.7551797915434884
Hospitalized	ENSG00000120992	LYPLA1	8	54046367	Hospitalized.M3.MAF_0.1.perc	reference	5.5	0.3754	0.0673398	0.5507403	0.9027	0.1482409	?----+	9715	6	0	567174	342	0	348	0.9440031048481771
Hospitalized	ENSG00000125686	MED1	17	39404285	Hospitalized.M3.MAF_0.1.perc	reference	0	0.6237	0.0511125	0.4182454	0.9027	0	?-+--?	11683	20	0	559977	135	0	155	0.6991545111782367
Susceptibility	ENSG00000173542	MOB1B	4	70902326	Susceptibility.M3.MAF_0.1.perc	reference	0	0.5354	0.0296721	0.2426847	0.9027	0	-?-++-	24867	20	0	572835	415	1	437	0.7515526331094999
Severe	ENSG00000145365	TIFA	4	112274537	Severe.M3.MAF_1.perc	reference	0	0.4495	0.052034	0.4257841	0.9027	0	?-+??+	1924	5	0	559359	1160	0	1165	0.7299843171296772
Severe	ENSG00000204572	KRTAP5-10	11	71565563	Severe.M3.MAF_1.perc	reference	0	0.7992	0.0423099	0.3461135	0.9027	0	?+--+-	4478	15	0	566009	523	0	538	0.8761182965709294
Hospitalized	ENSG00000205358	MT1H	16	56669814	Hospitalized.M3.MAF_1.perc	reference	0	0.9935	-0.0682296	0.5583468	0.9027	0	?--+-?	6742	9	0	553989	278	0	287	0.8559639590055663
Susceptibility	ENSG00000145916	RMND5B	5	178130996	Susceptibility.M3.MAF_1.perc	reference	41.5	0.1449	-0.0298401	0.2440906	0.9027	0.1138982	-?+++-	26986	110	0	591301	2456	1	2568	0.8549727298690413
Susceptibility	ENSG00000112578	BYSL	6	41921499	Susceptibility.M3.MAF_1.perc	reference	9.3	0.3534	-0.0165633	0.1354224	0.9027	0.0185036	+?+---	25501	284	1	577131	6585	15	6901	0.07116340681207432
Severe	ENSG00000164944	VIRMA	8	94487689	Severe.M4.MAF_0.1.perc	reference	7.7	0.3669	-0.025605	0.2093944	0.9027	0.0302636	+-+++-	4883	54	0	570490	7602	3	7662	0.7540928807531934
Hospitalized	ENSG00000204435	CSNK2B	6	31665227	Hospitalized.M4.MAF_0.1.perc	reference	0	0.7181	-0.0608046	0.4975604	0.9027	0	?+--?-	9441	7	0	574473	328	0	335	0.8107704446121103
Hospitalized	ENSG00000165661	QSOX2	9	136206333	Hospitalized.M4.MAF_0.1.perc	reference	27.4	0.2386	-0.034386	0.2812408	0.9027	0.1183365	?+--+-	11572	92	0	581596	4752	2	4848	0.20833609955718516
Susceptibility	ENSG00000270601	PRAMEF5	1	13254212	Susceptibility.M4.MAF_0.1.perc	reference	0	0.5744	0.0478561	0.3913101	0.9027	0	+?+-??	21609	7	0	558469	137	12	168	0.7164157344045162
Susceptibility	ENSG00000188229	TUBB4B	9	137241287	Susceptibility.M4.MAF_0.1.perc	reference	0	0.7551	-0.0298223	0.2439235	0.9027	0	-?+-+-	24282	21	0	583849	440	0	461	0.8017836721759356
Susceptibility	ENSG00000198056	PRIM1	12	56731296	Susceptibility.M4.MAF_0.1.perc	reference	3.7	0.3859	0.0196999	0.1610895	0.9027	0.0090722	-?+-+-	26110	62	0	587864	1169	1	1233	0.2240859139716222
Severe	ENSG00000185013	NT5C1B	2	18562872	Severe.M4.MAF_1.perc	reference	0	0.4592	-0.0152673	0.1248479	0.9027	0	+-+++-	4906	90	1	570620	13950	35	14112	0.4033500376194012
Severe	ENSG00000180475	OR10Q1	11	58227882	Severe.M4.MAF_1.perc	reference	0	0.8314	0.0183531	0.1501617	0.9027	0	-+-++-	4971	56	0	570696	4673	4	4737	0.8146401261426204
Severe	ENSG00000123104	ITPR2	12	26335352	Severe.M4.MAF_1.perc	reference	0	0.9131	0.0087208	0.0713398	0.9027	0	+-+-++	4906	163	1	570620	21970	17	22169	0.6725105917765709
Severe	ENSG00000064655	EYA2	20	46894624	Severe.M4.MAF_1.perc	reference	0	0.9577	-0.0241188	0.1972622	0.9027	0	-+---+	3647	50	0	175899	3710	5	3770	0.7670346540433484
Susceptibility	ENSG00000112299	VNN1	6	132680849	Susceptibility.M4.MAF_1.perc	reference	0	0.5224	-0.0068455	0.0559851	0.9027	0	+---+-	27863	380	0	593711	8682	18	9098	0.5671811708047436
Susceptibility	ENSG00000134153	EMC7	15	34084017	Susceptibility.M4.MAF_1.perc	reference	0	0.8801	-0.0094448	0.0772915	0.9027	0	+?-+--	25877	196	0	585696	5211	3	5413	0.7941474268271537
Susceptibility	ENSG00000006047	YBX2	17	7288263	Susceptibility.M4.MAF_1.perc	reference	5.3	0.3768	-0.0133145	0.1089406	0.9027	0.0070462	-?---+	26925	169	0	589207	3950	1	4121	0.9497674974282169
Susceptibility	ENSG00000241595	KRTAP9-4	17	41249687	Susceptibility.M4.MAF_1.perc	reference	38.3	0.1658	-0.0211741	0.1731429	0.9027	0.0562751	-?--+-	24310	464	1	576891	11459	18	11961	0.8180854508185651
Severe	ENSG00000168264	IRF2BP2	1	234604269	Severe.M1.MAF_0.1.perc	reference	0	0.9939	-0.2584347	2.115711	0.9028	0	?--??-	3038	1	0	548151	54	0	55	0.8581429553219168
Severe	ENSG00000183638	RP1L1	8	10606349	Severe.M1.MAF_0.1.perc	reference	13.4	0.3287	-0.040008	0.3274802	0.9028	0.1095448	+-+-+-	4774	26	1	569781	2924	4	2960	0.6871091302554941
Susceptibility	ENSG00000015592	STMN4	8	27235323	Susceptibility.M1.MAF_0.1.perc	reference	0	0.5396	0.0757568	0.6205315	0.9028	0	+?--??	22146	3	0	568219	60	0	63	0.9372606092107463
Severe	ENSG00000168264	IRF2BP2	1	234604269	Severe.M1.MAF_1.perc	reference	0	0.9939	-0.2584347	2.115711	0.9028	0	?--??-	3038	1	0	548151	54	0	55	0.8581429553219168
Severe	ENSG00000205426	KRT81	12	52285913	Severe.M1.MAF_1.perc	reference	0	0.9423	0.0356607	0.2920644	0.9028	0	?+--+-	4523	18	0	568448	1534	4	1560	0.7890255279079365
Severe	ENSG00000205978	NYNRIN	14	24399003	Severe.M1.MAF_1.perc	reference	0	0.983	-0.0728479	0.5963233	0.9028	0	?---?-	4093	4	0	564766	476	0	480	0.40491593434680606
Hospitalized	ENSG00000115107	STEAP3	2	119223831	Hospitalized.M1.MAF_1.perc	reference	0	0.8536	0.0404465	0.3312726	0.9028	0	?-+-?+	10152	14	0	564824	745	0	759	0.5190687119059714
Hospitalized	ENSG00000130707	ASS1	9	130444961	Hospitalized.M1.MAF_1.perc	reference	7.6	0.3635	0.0842366	0.6895965	0.9028	0.3902011	?----+	10075	9	0	579042	336	0	345	0.22864881239922002
Susceptibility	ENSG00000278685	IQCA1L	7	151190873	Susceptibility.M1.MAF_1.perc	reference	0	0.9959	0.0147243	0.1206175	0.9028	0	?++--+	3690	123	28	25501	389	112	792	0.9470834047997501
Susceptibility	ENSG00000015592	STMN4	8	27235323	Susceptibility.M1.MAF_1.perc	reference	0	0.5396	0.0757568	0.6205315	0.9028	0	+?--??	22146	3	0	568219	60	0	63	0.9372606092107463
Severe	ENSG00000260325	HSPB9	17	42122804	Severe.M3.MAF_0.1.perc	reference	0	0.9976	-0.1718829	1.4073626	0.9028	0	?--?--	2110	1	0	552857	89	0	90	0.9923342760949243
Hospitalized	ENSG00000144645	OSBPL10	3	31657912	Hospitalized.M3.MAF_0.1.perc	reference	0	0.8369	-0.0277739	0.2273735	0.9028	0	?+----	11361	28	0	567863	1732	0	1760	0.7012924747411151
Hospitalized	ENSG00000153684	GOLGA8F	15	28378621	Hospitalized.M3.MAF_0.1.perc	reference	0	0.992	-0.8902766	7.286673	0.9028	0	?-??-?	123	0	0	12163	4	0	4	0.6244966045384605
Susceptibility	ENSG00000128815	WDFY4	10	48684876	Susceptibility.M3.MAF_0.1.perc	reference	0	0.493	0.0330571	0.2705882	0.9028	0	??++--	6040	35	0	68258	195	0	230	0.7996295748077075
Severe	ENSG00000106511	MEOX2	7	15611212	Severe.M3.MAF_1.perc	reference	0	0.9518	-0.0333633	0.2731445	0.9028	0	--+++-	4805	30	0	569957	849	0	879	0.7009564658123508
Hospitalized	ENSG00000153684	GOLGA8F	15	28378621	Hospitalized.M3.MAF_1.perc	reference	0	0.992	-0.8902766	7.286673	0.9028	0	?-??-?	123	0	0	12163	4	0	4	0.6244966045384605
Susceptibility	ENSG00000082701	GSK3B	3	119821321	Susceptibility.M3.MAF_1.perc	reference	26.4	0.2456	0.0600616	0.4918942	0.9028	0.3504666	-?-+++	22800	16	0	563226	378	0	394	0.577084684802823
Severe	ENSG00000166340	TPP1	11	6612768	Severe.M4.MAF_0.1.perc	reference	0	0.6753	0.0279281	0.2287139	0.9028	0	+-+-+-	4760	31	0	568789	4126	1	4159	0.7140123414134195
Severe	ENSG00000166532	RIMKLB	12	8681600	Severe.M4.MAF_0.1.perc	reference	0	0.8191	0.0449552	0.368289	0.9028	0	?-+---	3934	9	0	563097	1551	1	1562	0.43953142468709405
Hospitalized	ENSG00000106278	PTPRZ1	7	121873089	Hospitalized.M4.MAF_0.1.perc	reference	0	0.7308	-0.0093745	0.0767415	0.9028	0	?-+++-	12124	234	1	583311	12384	7	12634	0.7837856253083781
Hospitalized	ENSG00000235453	SMIM27	9	32551144	Hospitalized.M4.MAF_0.1.perc	reference	0	0.9165	-0.1329001	1.0885565	0.9028	0	?+---?	8126	2	0	554797	15	0	17	0.7903889243047045
Hospitalized	ENSG00000041982	TNC	9	115019575	Hospitalized.M4.MAF_0.1.perc	reference	9.9	0.3497	-0.0131816	0.1079725	0.9028	0.0096767	?++---	11671	283	1	581696	15972	16	16289	0.7555996550635783
Hospitalized	ENSG00000160472	TMEM190	19	55376826	Hospitalized.M4.MAF_0.1.perc	reference	0	0.8962	0.0264296	0.2164328	0.9028	0	?+-++-	11725	31	0	582520	1774	1	1807	0.9803794356361293
Susceptibility	ENSG00000106302	HYAL4	7	123828983	Susceptibility.M4.MAF_0.1.perc	reference	0	0.8442	-0.0108005	0.0884756	0.9028	0	-?-+--	26482	144	0	580448	3246	1	3392	0.7597583400446042
Susceptibility	ENSG00000149043	SYT8	11	1828307	Susceptibility.M4.MAF_0.1.perc	reference	10.4	0.3491	-0.0152777	0.1250395	0.9028	0.0150343	---+++	27255	171	0	594269	4121	2	4296	0.47293001827407516
Susceptibility	ENSG00000147164	SNX12	23	71056332	Susceptibility.M4.MAF_0.1.perc	reference	0	0.9536	-0.0518699	0.424709	0.9028	0	-?+---	21686	0	2	530167	58	37	136	0.7388745284561254
Severe	ENSG00000146215	CRIP3	6	43299710	Severe.M4.MAF_1.perc	reference	0	0.9829	0.0395831	0.324069	0.9028	0	-++-+-	4822	17	0	568019	1576	1	1595	0.3794161927321092
Severe	ENSG00000168615	ADAM9	8	38996754	Severe.M4.MAF_1.perc	reference	0	0.6025	-0.0190904	0.1562591	0.9028	0	++----	4828	64	0	568024	9814	27	9932	0.13990597037089594
Severe	ENSG00000002016	RAD52	12	911736	Severe.M4.MAF_1.perc	reference	0	0.9117	0.0250454	0.205058	0.9028	0	?--+-+	4615	26	0	567766	2449	2	2479	0.1676160610401711
Severe	ENSG00000099814	CEP170B	14	104865268	Severe.M4.MAF_1.perc	reference	0	0.6347	-0.0101489	0.0831044	0.9028	0	+-+--+	4973	237	0	570702	29318	33	29621	0.5945627487925911
Hospitalized	ENSG00000214114	MYCBP	1	38862493	Hospitalized.M4.MAF_1.perc	reference	0	0.9857	0.0358508	0.2936971	0.9028	0	?+---+	9479	16	0	568489	700	0	716	0.2939822108184769
Susceptibility	ENSG00000147164	SNX12	23	71056332	Susceptibility.M4.MAF_1.perc	reference	0	0.9536	-0.0518699	0.424709	0.9028	0	-?+---	21686	0	2	530167	58	37	136	0.7388745284561254
Hospitalized	ENSG00000023287	RB1CC1	8	52622458	Hospitalized.M1.MAF_0.1.perc	reference	0	0.9619	-0.116836	0.9577949	0.9029	0	?--??-	5492	1	0	539427	123	0	124	0.6870966788086206
Hospitalized	ENSG00000108448	TRIM16L	17	18697998	Hospitalized.M1.MAF_0.1.perc	reference	0	0.9862	-0.0435953	0.3572581	0.9029	0	?-+---	8696	9	0	567400	737	0	746	0.9471389197142865
Hospitalized	ENSG00000177728	TMEM94	17	75441159	Hospitalized.M1.MAF_0.1.perc	reference	0	0.7834	-0.0557071	0.4563997	0.9029	0	?--++-	8275	8	0	573043	407	0	415	0.8922451902104774
Susceptibility	ENSG00000178252	WDR6	3	49007062	Susceptibility.M1.MAF_0.1.perc	reference	0	0.8893	-0.0278122	0.2278589	0.9029	0	+?+---	23778	24	0	587056	513	1	539	0.8697353607491488
Susceptibility	ENSG00000184887	BTBD6	14	105248490	Susceptibility.M1.MAF_0.1.perc	reference	0	0.6717	0.030657	0.2512264	0.9029	0	-?+--+	25174	19	0	588820	431	1	452	0.7860850629362692
Susceptibility	ENSG00000177189	RPS6KA3	23	20149911	Susceptibility.M1.MAF_0.1.perc	reference	0	0.8537	-0.0849322	0.6963323	0.9029	0	-?-???	20179	1	1	509010	36	22	83	0.6618520715715296
Hospitalized	ENSG00000048649	RSF1	11	77659996	Hospitalized.M1.MAF_1.perc	reference	21.6	0.2773	0.0460497	0.3775769	0.9029	0.187403	?--++-	7814	28	0	561646	2334	0	2362	0.8078351444950727
Hospitalized	ENSG00000177728	TMEM94	17	75441159	Hospitalized.M1.MAF_1.perc	reference	0	0.7834	-0.0557071	0.4563997	0.9029	0	?--++-	8275	8	0	573043	407	0	415	0.8922451902104774
Susceptibility	ENSG00000184887	BTBD6	14	105248490	Susceptibility.M1.MAF_1.perc	reference	0	0.6717	0.030657	0.2512264	0.9029	0	-?+--+	25174	19	0	588820	431	1	452	0.7860850629362692
Susceptibility	ENSG00000177189	RPS6KA3	23	20149911	Susceptibility.M1.MAF_1.perc	reference	0	0.8537	-0.0849322	0.6963323	0.9029	0	-?-???	20179	1	1	509010	36	22	83	0.6618520715715296
Hospitalized	ENSG00000197110	IFNL3	19	39243553	Hospitalized.M3.MAF_0.1.perc	reference	0	0.9691	0.0954782	0.7822558	0.9029	0	?+--?-	7598	2	0	563399	136	0	138	0.8361063219527163
Susceptibility	ENSG00000148110	MFSD14B	9	94374569	Susceptibility.M3.MAF_0.1.perc	reference	51.6	0.08245	-0.0542269	0.4444145	0.9029	0.4439561	-?--+-	25155	51	0	587714	1356	0	1407	0.9973369112272561
Susceptibility	ENSG00000182934	SRPRA	11	126262938	Susceptibility.M3.MAF_0.1.perc	reference	0	0.5427	-0.014703	0.1204644	0.9029	0	-?-+--	26000	74	0	578833	1780	0	1854	0.9841178988072847
Severe	ENSG00000064393	HIPK2	7	139561570	Severe.M3.MAF_1.perc	reference	0	0.906	-0.0582432	0.4772644	0.9029	0	--+-+-	4109	8	0	562649	302	0	310	0.7578192755807492
Hospitalized	ENSG00000137218	FRS3	6	41770176	Hospitalized.M3.MAF_1.perc	reference	10.5	0.3485	-0.0355298	0.2911632	0.9029	0.07298	+--++-	10548	32	0	570630	1916	0	1948	0.4872563833698512
Hospitalized	ENSG00000091844	RGS17	6	153004459	Hospitalized.M3.MAF_1.perc	reference	0	0.8569	0.0633066	0.5189936	0.9029	0	-+--+-	8902	6	0	558619	266	1	274	0.46886177087657444
Hospitalized	ENSG00000166821	PEX11A	15	89677764	Hospitalized.M3.MAF_1.perc	reference	0	0.5798	0.0328875	0.2696322	0.9029	0	?-+-+-	11549	22	0	582111	1115	1	1139	0.8354759651203343
Hospitalized	ENSG00000197110	IFNL3	19	39243553	Hospitalized.M3.MAF_1.perc	reference	0	0.9691	0.0954782	0.7822558	0.9029	0	?+--?-	7598	2	0	563399	136	0	138	0.8361063219527163
Susceptibility	ENSG00000184163	C1QTNF12	1	1242446	Susceptibility.M3.MAF_1.perc	reference	0	0.6204	-0.0164511	0.1347938	0.9029	0	+?+--+	27126	65	0	591861	1355	0	1420	0.9771105054865802
Susceptibility	ENSG00000135929	CYP27A1	2	218781749	Susceptibility.M3.MAF_1.perc	reference	0	0.7069	0.0104098	0.0853483	0.9029	0	-?+---	27126	207	0	591861	4110	3	4323	0.7990590404517057
Susceptibility	ENSG00000145088	EAF2	3	121835183	Susceptibility.M3.MAF_1.perc	reference	0	0.7853	0.0097825	0.0801618	0.9029	0	--++--	27201	176	0	584922	4098	6	4286	0.7233034129974573
Severe	ENSG00000143333	RGS16	1	182598623	Severe.M4.MAF_0.1.perc	reference	0	0.8618	-0.0455979	0.3736409	0.9029	0	?--+?-	3949	8	0	565582	1214	0	1222	0.6585911215446428
Hospitalized	ENSG00000167117	ANKRD40CL	17	50761029	Hospitalized.M4.MAF_0.1.perc	reference	0	0.8178	0.4646112	3.8078479	0.9029	0	?-?+??	688	1	0	12914	4	0	5	0.9029
Hospitalized	ENSG00000125844	RRBP1	20	17613678	Hospitalized.M4.MAF_0.1.perc	reference	0	0.5852	-0.0103359	0.0847621	0.9029	0	?+--+-	12077	187	0	583123	12091	3	12284	0.7293325257337238
Hospitalized	ENSG00000142168	SOD1	21	31659666	Hospitalized.M4.MAF_0.1.perc	reference	0	0.8674	-0.0350173	0.287022	0.9029	0	?----+	10480	17	0	573978	1060	0	1077	0.6825392945979868
Susceptibility	ENSG00000213066	CEP43	6	166999317	Susceptibility.M4.MAF_0.1.perc	reference	0	0.6273	0.0124275	0.1018971	0.9029	0	+?-+--	27159	115	0	591181	2433	4	2556	0.894623252203192
Susceptibility	ENSG00000099204	ABLIM1	10	114431113	Susceptibility.M4.MAF_0.1.perc	reference	46.6	0.1123	0.0232137	0.1902109	0.9029	0.0749321	-?+-+-	26578	307	1	589971	6517	1	6828	0.7154775157532711
Severe	ENSG00000096006	CRISP3	6	49727376	Severe.M4.MAF_1.perc	reference	17.9	0.2979	0.0409952	0.3361274	0.9029	0.1333344	-++---	4883	24	0	570490	1880	2	1908	0.7345190166312846
Severe	ENSG00000166261	ZNF202	11	123723914	Severe.M4.MAF_1.perc	reference	7.7	0.3671	-0.0431657	0.3538662	0.9029	0.0923352	--+-+-	4823	22	0	568017	3026	2	3052	0.5267807171271014
Severe	ENSG00000103707	MTFMT	15	65001512	Severe.M4.MAF_1.perc	reference	0	0.7492	0.0223759	0.1833483	0.9029	0	++---+	4497	38	0	567115	6465	10	6523	0.17590083982013274
Hospitalized	ENSG00000168528	SERINC2	1	31409565	Hospitalized.M4.MAF_1.perc	reference	0	0.6306	0.0082058	0.0672314	0.9029	0	++-+--	12184	311	1	588228	19043	39	19434	0.5412247954432785
Hospitalized	ENSG00000165507	DEPP1	10	44970981	Hospitalized.M4.MAF_1.perc	reference	0	0.8099	-0.0236097	0.1934936	0.9029	0	?-+++-	11743	46	0	570704	1944	4	1998	0.9308364698086481
Hospitalized	ENSG00000253710	ALG11	13	52012391	Hospitalized.M4.MAF_1.perc	reference	0	0.6629	-0.019213	0.157522	0.9029	0	?---++	11204	60	0	578365	3331	3	3397	0.7415686959301576
Hospitalized	ENSG00000170113	NIPA1	15	22773063	Hospitalized.M4.MAF_1.perc	reference	0	0.5352	0.0139351	0.1142075	0.9029	0	?+-++-	11032	120	18	560500	1288	61	1566	0.0128880607553317
Hospitalized	ENSG00000167117	ANKRD40CL	17	50761029	Hospitalized.M4.MAF_1.perc	reference	0	0.8178	0.4646112	3.8078479	0.9029	0	?-?+??	688	1	0	12914	4	0	5	0.9029
Hospitalized	ENSG00000142168	SOD1	21	31659666	Hospitalized.M4.MAF_1.perc	reference	0	0.8674	-0.0350173	0.287022	0.9029	0	?----+	10480	17	0	573978	1060	0	1077	0.6825392945979868
Susceptibility	ENSG00000162702	ZNF281	1	200404940	Susceptibility.M4.MAF_1.perc	reference	30.4	0.2073	0.0154204	0.1264087	0.9029	0.0282129	-+-++-	27052	312	0	582468	6820	8	7148	0.46355782208524343
Severe	ENSG00000165102	HGSNAT	8	43140464	Severe.M1.MAF_0.1.perc	reference	0	0.5716	0.0683779	0.5608947	0.903	0	?-+?--	3936	4	0	567401	421	0	425	0.5397190115823822
Severe	ENSG00000205978	NYNRIN	14	24399003	Severe.M1.MAF_0.1.perc	reference	0	0.983	-0.0726979	0.5965395	0.903	0	?---?-	4093	4	0	564766	475	0	479	0.40491593434680606
Hospitalized	ENSG00000135185	TMEM243	7	87196160	Hospitalized.M1.MAF_0.1.perc	reference	0	0.8726	-0.0610748	0.500906	0.903	0	?+--?-	6631	4	0	575625	370	0	374	0.6209519323621854
Susceptibility	ENSG00000091732	ZC3HC1	7	130018287	Susceptibility.M1.MAF_0.1.perc	reference	0	0.8188	0.0338368	0.2777573	0.903	0	-?+--+	25929	15	0	578261	331	0	346	0.8386407544001433
Susceptibility	ENSG00000182141	ZNF708	19	21291160	Susceptibility.M1.MAF_1.perc	reference	0	0.7127	-0.0206107	0.1690764	0.903	0	-?-+-+	24950	37	0	588013	1008	0	1045	0.9816009903576496
Severe	ENSG00000158516	CPA2	7	130266863	Severe.M3.MAF_0.1.perc	reference	0	0.577	0.0472033	0.3871213	0.903	0	?-+---	4748	11	0	570283	1678	0	1689	0.6791466791721443
Severe	ENSG00000119509	INVS	9	100099243	Severe.M3.MAF_0.1.perc	reference	0	0.9527	0.0173549	0.1423589	0.903	0	?++++-	4551	19	0	569729	2564	1	2585	0.7455678565884403
Severe	ENSG00000092330	TINF2	14	24239643	Severe.M3.MAF_0.1.perc	reference	0	0.6747	-0.0797016	0.6537477	0.903	0	?+-?-?	3532	5	0	553683	282	0	287	0.8415972699884952
Severe	ENSG00000196182	STK40	1	36339624	Severe.M3.MAF_1.perc	reference	0	0.8634	-0.0399193	0.3277019	0.903	0	?-++--	3440	6	0	560519	1129	0	1135	0.33057965426200575
Severe	ENSG00000197150	ABCB8	7	151028422	Severe.M3.MAF_1.perc	reference	0	0.7062	-0.0260082	0.2133649	0.903	0	--++--	4753	36	0	569798	5567	6	5615	0.866764407940779
Severe	ENSG00000106771	TMEM245	9	109015135	Severe.M3.MAF_1.perc	reference	0	0.5251	0.0299955	0.246117	0.903	0	?-+---	4490	22	0	569560	2586	0	2608	0.9714618066982001
Severe	ENSG00000125879	OTOR	20	16748358	Severe.M3.MAF_1.perc	reference	0	0.6904	0.071743	0.588956	0.903	0	?-++?-	2179	2	0	560233	365	0	367	0.8080952969709276
Hospitalized	ENSG00000196937	FAM3C	7	121348878	Hospitalized.M3.MAF_1.perc	reference	0	0.9511	-0.047814	0.3924639	0.903	0	?-+-+-	10201	10	0	578790	500	0	510	0.7077794684514994
Hospitalized	ENSG00000168546	GFRA2	8	21690398	Hospitalized.M3.MAF_1.perc	reference	0	0.8774	0.0397107	0.3257815	0.903	0	?-+-++	9358	17	0	564881	848	1	867	0.6720275533990674
Hospitalized	ENSG00000140090	SLC24A4	14	92322581	Hospitalized.M3.MAF_1.perc	reference	0	0.7945	0.0166925	0.1370354	0.903	0	?+-+--	11833	79	0	582748	4215	3	4300	0.6866665163439806
Severe	ENSG00000221944	TIGD1	2	232543883	Severe.M4.MAF_0.1.perc	reference	0	0.9505	-0.0471899	0.3872657	0.903	0	--+---	4304	15	0	563121	884	1	901	0.4834675419916131
Severe	ENSG00000138593	SECISBP2L	15	48988476	Severe.M4.MAF_0.1.perc	reference	13.3	0.3294	-0.0245831	0.2017112	0.903	0.0353466	-+---+	4906	37	0	570620	4275	4	4320	0.7483153593889479
Severe	ENSG00000149930	TAOK2	16	29973868	Severe.M4.MAF_0.1.perc	reference	0	0.8828	-0.0174754	0.1434256	0.903	0	++-+--	4561	65	0	568222	8788	8	8869	0.916854845861899
Severe	ENSG00000130254	SAFB2	19	5586999	Severe.M4.MAF_0.1.perc	reference	11.3	0.343	-0.0377509	0.3096127	0.903	0.0810377	+-+--+	3679	28	0	178235	1737	2	1769	0.5509145009725354
Severe	ENSG00000102181	CD99L2	23	150766336	Severe.M4.MAF_0.1.perc	reference	0	0.9198	-0.0636792	0.5227546	0.903	0	?+-?--	3692	2	1	523466	235	113	465	0.7401221571271421
Hospitalized	ENSG00000204568	MRPS18B	6	30617840	Hospitalized.M4.MAF_0.1.perc	reference	0	0.4605	0.023619	0.1937412	0.903	0	?---++	11927	44	0	583124	2103	0	2147	0.8675897841157563
Hospitalized	ENSG00000168062	BATF2	11	64987945	Hospitalized.M4.MAF_0.1.perc	reference	30.5	0.2182	0.0539407	0.4423936	0.903	0.3031278	?-+---	10433	29	0	578813	2205	0	2234	0.690923725636885
Hospitalized	ENSG00000155959	VBP1	23	155197007	Hospitalized.M4.MAF_0.1.perc	reference	0	0.8459	0.0652459	0.5352222	0.903	0	?+--?-	8642	3	1	522488	68	24	121	0.8839758835469612
Severe	ENSG00000196782	MAML3	4	139716753	Severe.M4.MAF_1.perc	reference	0	0.9159	0.0096107	0.0788427	0.903	0	+-++-+	5048	164	0	570759	17822	26	18038	0.615503885461859
Severe	ENSG00000105393	BABAM1	19	17267376	Severe.M4.MAF_1.perc	reference	48.9	0.09795	-0.0607701	0.4985185	0.903	0.5561455	--++?-	3154	20	0	172093	1073	2	1097	0.453028939782281
Hospitalized	ENSG00000197879	MYO1C	17	1464186	Hospitalized.M4.MAF_1.perc	reference	0	0.6692	-0.006351	0.0521355	0.903	0	?--+-+	12124	606	0	583311	36876	30	37542	0.7151411501960404
Hospitalized	ENSG00000100023	PPIL2	22	21666000	Hospitalized.M4.MAF_1.perc	reference	0	0.5815	-0.0100564	0.0825102	0.903	0	?-+-++	12124	194	0	583311	13405	33	13665	0.49542980540787807
Susceptibility	ENSG00000085788	DDHD2	8	38225218	Susceptibility.M4.MAF_1.perc	reference	51.1	0.06905	-0.0212071	0.1740245	0.903	0.0692746	-++++-	28159	582	0	596188	13056	24	13686	0.9191237857618904
Severe	ENSG00000143153	ATP1B1	1	169105697	Severe.M1.MAF_0.1.perc	reference	0	1	-1.0145417	8.3345778	0.9031	0	?-????	1524	0	0	499833	3	0	3	0.7992686107479974
Severe	ENSG00000256235	SMIM3	5	150778757	Severe.M1.MAF_0.1.perc	reference	0	0.9992	0.1287842	1.0578568	0.9031	0	?+-+--	3931	2	0	555444	57	0	59	0.8126165140154145
Severe	ENSG00000170325	PRDM10	11	129899706	Severe.M1.MAF_0.1.perc	reference	0	0.6112	-0.1205799	0.9900756	0.9031	0	?-++--	2201	1	0	562263	161	0	162	0.8379778012381046
Severe	ENSG00000139220	PPFIA2	12	81257975	Severe.M1.MAF_0.1.perc	reference	0	0.6168	0.075884	0.6233732	0.9031	0	?-+??-	1710	2	0	528189	651	0	653	0.8265906956795449
Hospitalized	ENSG00000101444	AHCY	20	34280268	Hospitalized.M1.MAF_0.1.perc	reference	0	0.9814	-0.1017957	0.8358514	0.9031	0	?--+--	6883	2	0	567418	106	0	108	0.03739791775478525
Susceptibility	ENSG00000152292	SH2D6	2	85418931	Susceptibility.M1.MAF_0.1.perc	reference	0	0.9633	0.034571	0.2838849	0.9031	0	-?++--	25700	16	0	585682	288	0	304	0.8642319001460899
Susceptibility	ENSG00000168255	POLR2J3	7	102537918	Susceptibility.M1.MAF_0.1.perc	reference	0	0.4582	0.0386092	0.3171195	0.9031	0	-?++--	22342	11	0	575674	247	0	258	0.8389538885192469
Severe	ENSG00000143153	ATP1B1	1	169105697	Severe.M1.MAF_1.perc	reference	0	1	-1.0145417	8.3345778	0.9031	0	?-????	1524	0	0	499833	3	0	3	0.7992686107479974
Severe	ENSG00000163444	TMEM183A	1	203007374	Severe.M1.MAF_1.perc	reference	0	0.6086	-0.1220187	1.0027456	0.9031	0	?-+??-	3227	1	0	551910	108	0	109	0.7564429936991003
Hospitalized	ENSG00000101444	AHCY	20	34280268	Hospitalized.M1.MAF_1.perc	reference	0	0.9814	-0.1017957	0.8358514	0.9031	0	?--+--	6883	2	0	567418	106	0	108	0.03739791775478525
Susceptibility	ENSG00000117713	ARID1A	1	26693236	Susceptibility.M1.MAF_1.perc	reference	0	0.6276	0.0267839	0.2199359	0.9031	0	+?+-++	22032	27	0	562886	518	0	545	0.8392331081123612
Susceptibility	ENSG00000120094	HOXB1	17	48528526	Susceptibility.M1.MAF_1.perc	reference	0	0.7721	-0.0481057	0.3952052	0.9031	0	-?+?-?	23584	8	0	563501	181	0	189	0.2589355663218573
Severe	ENSG00000116329	OPRD1	1	28812142	Severe.M3.MAF_0.1.perc	reference	8.9	0.3554	-0.0346806	0.2848384	0.9031	0.0648292	?-+++-	3665	4	0	561296	541	0	545	0.9093368469594967
Severe	ENSG00000240857	RDH14	2	18554723	Severe.M3.MAF_0.1.perc	reference	35.6	0.1988	0.0800086	0.6573143	0.9031	0.5678732	?--+?+	4390	6	0	568171	171	0	177	0.17739320007227907
Severe	ENSG00000230561	CCDC192	5	127703389	Severe.M3.MAF_0.1.perc	reference	0	0.9873	-0.2296962	1.8871691	0.9031	0	?-+?-?	696	2	0	1920	3	0	5	0.7802947457341605
Severe	ENSG00000256235	SMIM3	5	150778757	Severe.M3.MAF_0.1.perc	reference	0	0.9992	0.1287842	1.0578568	0.9031	0	?+-+--	3931	2	0	555444	57	0	59	0.8126165140154145
Severe	ENSG00000123545	NDUFAF4	6	96889315	Severe.M3.MAF_0.1.perc	reference	0	0.9184	-0.0798737	0.6560093	0.9031	0	?--??-	3969	2	0	563885	310	0	312	0.8630188159357428
Severe	ENSG00000068305	MEF2A	15	99565417	Severe.M3.MAF_0.1.perc	reference	0	0.8921	-0.0394358	0.3239379	0.9031	0	?--+--	4708	15	0	570247	1155	1	1172	0.16406699435454777
Hospitalized	ENSG00000178096	BOLA1	1	149887890	Hospitalized.M3.MAF_0.1.perc	reference	0	0.9627	-0.0392846	0.3225366	0.9031	0	?+----	8443	12	0	533906	887	0	899	0.8223143338078835
Susceptibility	ENSG00000132394	EEFSEC	3	128153481	Susceptibility.M3.MAF_0.1.perc	reference	0	0.8167	-0.0121273	0.0995837	0.9031	0	-?+--+	26436	114	0	580264	2579	2	2697	0.9222606173605636
Severe	ENSG00000040487	SLC66A1	1	19312326	Severe.M3.MAF_1.perc	reference	0	0.8226	-0.0690451	0.5671931	0.9031	0	?-+-?-	2496	3	0	561888	609	0	612	0.6376581082811803
Severe	ENSG00000080822	CLDND1	3	98497912	Severe.M3.MAF_1.perc	reference	0	0.5196	0.0632661	0.5195805	0.9031	0	?-+?--	2406	4	0	533891	596	0	600	0.7252063533843426
Severe	ENSG00000197061	H4C3	6	26103933	Severe.M3.MAF_1.perc	reference	0	0.9244	0.0594931	0.4888383	0.9031	0	?-++--	4604	12	0	569716	343	1	357	0.8805446194046894
Hospitalized	ENSG00000186810	CXCR3	23	71615916	Hospitalized.M3.MAF_1.perc	reference	0	0.8181	0.0577065	0.4741914	0.9031	0	?++--?	8843	6	2	509425	35	16	77	0.8129798842804221
Susceptibility	ENSG00000170545	SMAGP	12	51244558	Susceptibility.M3.MAF_1.perc	reference	32.9	0.2152	0.1122591	0.922415	0.9031	1.2383843	-?-?++	23496	6	0	560377	101	0	107	0.6930544610588364
Susceptibility	ENSG00000186310	NAP1L3	23	93670930	Susceptibility.M3.MAF_1.perc	reference	0	0.9714	0.0292863	0.2406271	0.9031	0	-?---+	23866	11	4	534811	121	41	222	0.9472282119108877
Severe	ENSG00000230561	CCDC192	5	127703389	Severe.M4.MAF_0.1.perc	reference	0	0.9873	-0.2296962	1.8871691	0.9031	0	?-+?-?	696	2	0	1920	3	0	5	0.7802947457341605
Severe	ENSG00000154478	GPR26	10	123666355	Severe.M4.MAF_0.1.perc	reference	0	0.9732	-0.0409873	0.3365209	0.9031	0	?+----	4211	11	0	564267	1468	0	1479	0.8913550159393626
Severe	ENSG00000118094	TREH	11	118657316	Severe.M4.MAF_0.1.perc	reference	53	0.0592	-0.0574931	0.4723045	0.9031	0.558132	--+--+	4905	34	0	570620	4622	2	4660	0.9055284340611528
Severe	ENSG00000103269	RHBDL1	16	675671	Severe.M4.MAF_0.1.perc	reference	26	0.2559	0.0656279	0.5392066	0.9031	0.3708741	?-++?+	3827	13	0	563035	2491	0	2504	0.7836529903300978
Susceptibility	ENSG00000138698	RAP1GDS1	4	98261384	Susceptibility.M4.MAF_0.1.perc	reference	36.1	0.1807	-0.0259372	0.2129797	0.9031	0.0794952	-?---+	25128	183	0	573891	4544	1	4729	0.5046300365774202
Susceptibility	ENSG00000157999	ANKRD61	7	6031376	Susceptibility.M4.MAF_0.1.perc	reference	0	0.8915	-0.0104792	0.0860604	0.9031	0	-?+---	25817	149	0	576273	3471	3	3626	0.8103861180669722
Susceptibility	ENSG00000148175	STOM	9	121338987	Susceptibility.M4.MAF_0.1.perc	reference	29.5	0.2249	0.0436218	0.3581807	0.9031	0.198866	-?-++-	25207	56	0	574104	1362	2	1422	0.5870082753934184
Severe	ENSG00000092010	PSME1	14	24136163	Severe.M4.MAF_1.perc	reference	0	0.9749	-0.0114911	0.0944311	0.9031	0	------	4428	61	0	566786	6729	10	6810	0.5548475431897508
Hospitalized	ENSG00000163046	ANKRD30BL	2	132147591	Hospitalized.M4.MAF_1.perc	reference	58.2	0.06659	-0.0789068	0.6479015	0.9031	0.9540208	?+---?	4158	22	0	9058	33	0	55	0.8349648737904187
Hospitalized	ENSG00000083799	CYLD	16	50742050	Hospitalized.M4.MAF_1.perc	reference	54.6	0.06623	-0.0432493	0.3553226	0.9031	0.3097402	?+--+-	11373	67	0	579025	2370	1	2439	0.6067288261548808
Severe	ENSG00000213064	SFT2D2	1	168225938	Severe.M1.MAF_0.1.perc	reference	0	0.4327	0.1464583	1.2043133	0.9032	0	?-+??-	2341	0	0	562968	89	0	89	0.844121589445311
Severe	ENSG00000196230	TUBB	6	30717435	Severe.M1.MAF_0.1.perc	reference	0	1	-1.0027035	8.247887	0.9032	0	?-????	1524	0	0	499833	11	0	11	0.7356454225801642
Severe	ENSG00000197177	ADGRA1	10	133070929	Severe.M1.MAF_0.1.perc	reference	27.8	0.245	-0.0909306	0.7477703	0.9032	0.6464734	?-++?-	3356	4	0	560587	555	0	559	0.8477462537443825
Severe	ENSG00000152193	OBI1	13	78614289	Severe.M1.MAF_0.1.perc	reference	0	0.8185	-0.0599817	0.4929484	0.9032	0	?--?+-	4107	7	0	567864	482	1	491	0.8242895991249278
Hospitalized	ENSG00000197123	ZNF679	7	64228474	Hospitalized.M1.MAF_0.1.perc	reference	0	0.4767	0.0529695	0.4353152	0.9032	0	?-+-+-	10019	12	0	580803	271	0	283	0.9261238652414441
Hospitalized	ENSG00000069869	NEDD4	15	55826922	Hospitalized.M1.MAF_0.1.perc	reference	13.1	0.3305	0.0545155	0.4482631	0.9032	0.2044505	?---+-	10500	17	0	581594	1135	0	1152	0.6904414984993797
Hospitalized	ENSG00000149634	SPATA25	20	45886489	Hospitalized.M1.MAF_0.1.perc	reference	0	0.9836	0.1299493	1.0682232	0.9032	0	?+-+?-	6174	2	0	542931	88	0	90	0.01747348392069115
Susceptibility	ENSG00000184207	PGP	16	2211593	Susceptibility.M1.MAF_0.1.perc	reference	0	0.9503	0.1314506	1.0809606	0.9032	0	??+--?	20863	2	0	520321	28	0	30	0.55471894936656
Susceptibility	ENSG00000244362	KRTAP19-7	21	30560875	Susceptibility.M1.MAF_0.1.perc	reference	0	0.8525	0.1332936	1.0959407	0.9032	0	??+--?	19859	1	0	535049	23	0	24	0.8531939819492351
Susceptibility	ENSG00000196459	TRAPPC2	23	13712244	Susceptibility.M1.MAF_0.1.perc	reference	0	1	-0.0982098	0.8076235	0.9032	0	??-???	19988	1	0	506981	11	5	22	0.4746818014122599
Severe	ENSG00000213064	SFT2D2	1	168225938	Severe.M1.MAF_1.perc	reference	0	0.4327	0.1464583	1.2043133	0.9032	0	?-+??-	2341	0	0	562968	89	0	89	0.844121589445311
Severe	ENSG00000196230	TUBB	6	30717435	Severe.M1.MAF_1.perc	reference	0	1	-1.0027035	8.247887	0.9032	0	?-????	1524	0	0	499833	11	0	11	0.7356454225801642
Susceptibility	ENSG00000069011	PITX1	5	135027734	Susceptibility.M1.MAF_1.perc	reference	0	0.9993	-0.1161073	0.9543331	0.9032	0	??--+-	21112	4	0	548716	38	0	42	0.019635598347114997
Susceptibility	ENSG00000091732	ZC3HC1	7	130018287	Susceptibility.M1.MAF_1.perc	reference	0	0.8188	0.0337842	0.2777473	0.9032	0	-?+--+	25929	15	0	578261	332	0	347	0.8386407544001433
Susceptibility	ENSG00000244362	KRTAP19-7	21	30560875	Susceptibility.M1.MAF_1.perc	reference	0	0.8525	0.1332936	1.0959407	0.9032	0	??+--?	19859	1	0	535049	23	0	24	0.8531939819492351
Severe	ENSG00000186130	ZBTB6	9	122908056	Severe.M3.MAF_0.1.perc	reference	0	0.713	-0.066372	0.5457738	0.9032	0	+-++?-	4244	3	0	565801	505	0	508	0.7905872858238419
Severe	ENSG00000130584	ZBTB46	20	63743668	Severe.M3.MAF_0.1.perc	reference	0	0.8963	0.055846	0.459162	0.9032	0	?-+---	2903	3	0	566025	506	0	509	0.8394606963510596
Hospitalized	ENSG00000278677	H2AC17	6	27892699	Hospitalized.M3.MAF_0.1.perc	reference	0	0.8327	-0.0809049	0.665268	0.9032	0	?---+-	9223	3	0	578248	135	0	138	0.9230149770552373
Susceptibility	ENSG00000188582	PAQR9	3	142949164	Susceptibility.M3.MAF_0.1.perc	reference	45.6	0.1377	0.0961174	0.7905181	0.9032	1.1444393	-?--?+	24088	10	0	568540	342	0	352	0.830823522391437
Susceptibility	ENSG00000177575	CD163	12	7470811	Susceptibility.M3.MAF_0.1.perc	reference	67.7	0.0146	0.0723751	0.5951784	0.9032	1.0257741	+?----	26986	27	0	591301	686	0	713	0.9927297542089536
Severe	ENSG00000116774	OLFML3	1	113979391	Severe.M3.MAF_1.perc	reference	0	0.9745	0.0435966	0.3583637	0.9032	0	?++---	4611	8	0	570057	1256	0	1264	0.8110943484464124
Severe	ENSG00000177479	ARIH2	3	48918821	Severe.M3.MAF_1.perc	reference	0	0.977	-0.070495	0.5793666	0.9032	0	?-+---	3944	5	0	567066	479	0	484	0.6148152113192199
Hospitalized	ENSG00000132965	ALOX5AP	13	30713478	Hospitalized.M3.MAF_1.perc	reference	26.6	0.2522	-0.0917172	0.7545123	0.9032	0.7422268	?---?+	7521	6	0	561725	624	0	630	0.8144183097580009
Hospitalized	ENSG00000170468	RIOX1	14	73490933	Hospitalized.M3.MAF_1.perc	reference	0	0.8847	-0.056588	0.4652241	0.9032	0	?--++-	10897	22	0	577053	165	0	187	0.9976091730445441
Susceptibility	ENSG00000198198	SZT2	1	43389882	Susceptibility.M3.MAF_1.perc	reference	0	0.7972	0.0094162	0.0774014	0.9032	0	--++--	27803	199	1	596161	4033	4	4242	0.5291078395100995
Susceptibility	ENSG00000188582	PAQR9	3	142949164	Susceptibility.M3.MAF_1.perc	reference	45.6	0.1377	0.0961174	0.7905181	0.9032	1.1444393	-?--?+	24088	10	0	568540	342	0	352	0.830823522391437
Susceptibility	ENSG00000032444	PNPLA6	19	7534004	Susceptibility.M3.MAF_1.perc	reference	0	0.9712	0.0108971	0.0896314	0.9032	0	+?+-+-	26862	144	2	590805	3163	1	3313	0.972007520641525
Severe	ENSG00000086189	DIMT1	5	62347284	Severe.M4.MAF_0.1.perc	reference	0	0.5739	-0.0293629	0.2415443	0.9032	0	--+-++	4721	25	0	569942	2943	1	2970	0.30142497447697936
Severe	ENSG00000084444	FAM234B	12	13044381	Severe.M4.MAF_0.1.perc	reference	0	0.7339	-0.0350165	0.2878539	0.9032	0	+---+-	4963	23	0	570696	2579	4	2610	0.828263648724959
Hospitalized	ENSG00000146955	RAB19	7	140404058	Hospitalized.M4.MAF_0.1.perc	reference	0	0.6955	0.0254029	0.2089651	0.9032	0	?-++-+	11241	34	0	567089	1850	0	1884	0.8437111656810268
Hospitalized	ENSG00000175467	SART1	11	65961728	Hospitalized.M4.MAF_0.1.perc	reference	0	0.8639	0.0159245	0.1309089	0.9032	0	?+++-+	12017	89	1	583030	4719	0	4810	0.9663332266569242
Severe	ENSG00000198898	CAPZA2	7	116811070	Severe.M4.MAF_1.perc	reference	0	0.9699	-0.0349169	0.2872071	0.9032	0	?-+?--	4284	12	0	567448	1920	1	1934	0.7642733679125555
Susceptibility	ENSG00000114686	MRPL3	3	131462212	Susceptibility.M4.MAF_1.perc	reference	7.4	0.3693	-0.0123192	0.1013258	0.9032	0.0095225	--+--+	27803	350	1	596157	8251	18	8639	0.7446815320610229
Susceptibility	ENSG00000203795	FAM24A	10	122910610	Susceptibility.M4.MAF_1.perc	reference	43.2	0.1522	0.0476373	0.3916772	0.9032	0.2502146	+?+-?-	23309	34	0	573219	589	0	623	0.7845024538904739
Susceptibility	ENSG00000029993	HMGB3	23	150980509	Susceptibility.M4.MAF_1.perc	reference	0	0.8864	-0.0324635	0.2668615	0.9032	0	-?-+?-	23868	10	4	534592	91	83	275	0.79462329852861735
Hospitalized	ENSG00000170242	USP47	11	11841423	Hospitalized.M1.MAF_0.1.perc	reference	0	0.9992	-0.0816791	0.6721779	0.9033	0	?--+--	6358	4	0	571567	208	0	212	0.7585570984750801
Susceptibility	ENSG00000148719	DNAJB12	10	72332830	Susceptibility.M1.MAF_0.1.perc	reference	0	0.8041	-0.0606798	0.4996203	0.9033	0	??+-?-	21938	4	0	568522	112	0	116	0.87383620787153
Susceptibility	ENSG00000183631	PRR32	23	126819729	Susceptibility.M1.MAF_0.1.perc	reference	23.7	0.269	0.0865054	0.7122806	0.9033	0.500526	??-+--	20894	1	1	521518	36	14	67	0.8646191320563441
Severe	ENSG00000183793	NPIPA5	16	15363628	Severe.M1.MAF_1.perc	reference	0	0.9564	-0.0701574	0.5776363	0.9033	0	?+-?--	3369	3	1	454698	480	1	487	0.8323181074296107
Severe	ENSG00000248099	INSL3	19	17816512	Severe.M1.MAF_1.perc	reference	0	0.4713	0.0813953	0.6697276	0.9033	0	?-++?-	3620	3	0	553524	306	0	309	0.9423256283697524
Hospitalized	ENSG00000170242	USP47	11	11841423	Hospitalized.M1.MAF_1.perc	reference	0	0.9992	-0.0816791	0.6721779	0.9033	0	?--+--	6358	4	0	571567	208	0	212	0.7585570984750801
Susceptibility	ENSG00000203877	RIPPLY2	6	83853266	Susceptibility.M1.MAF_1.perc	reference	0	0.8228	0.0296528	0.2441919	0.9033	0	-?+-?-	23960	19	0	578219	398	0	417	0.732030689468129
Susceptibility	ENSG00000148719	DNAJB12	10	72332830	Susceptibility.M1.MAF_1.perc	reference	0	0.8041	-0.0606798	0.4996203	0.9033	0	??+-?-	21938	4	0	568522	112	0	116	0.87383620787153
Susceptibility	ENSG00000272987	OR5AL1	11	56412696	Susceptibility.M1.MAF_1.perc	reference	0	0.8035	0.1679238	1.3826049	0.9033	0	??+?-?	578	1	0	1252	2	0	3	0.8777038505699525
Susceptibility	ENSG00000101134	DOK5	20	54475593	Susceptibility.M1.MAF_1.perc	reference	0	0.959	0.0367905	0.3027921	0.9033	0	-?+---	23501	14	0	577577	244	0	258	0.5642829846113763
Susceptibility	ENSG00000183631	PRR32	23	126819729	Susceptibility.M1.MAF_1.perc	reference	23.7	0.269	0.0865054	0.7122806	0.9033	0.500526	??-+--	20894	1	1	521518	36	14	67	0.8646191320563441
Severe	ENSG00000169213	RAB3B	1	51907956	Severe.M3.MAF_0.1.perc	reference	0	0.9819	-0.0531179	0.437242	0.9033	0	?-+??-	3849	9	0	550697	901	0	910	0.9230481513054818
Susceptibility	ENSG00000171962	DRC3	17	17972813	Susceptibility.M3.MAF_0.1.perc	reference	0	0.6697	0.0138674	0.1141261	0.9033	0	+?-+--	26845	86	0	590801	1965	0	2051	0.778071389446707
Susceptibility	ENSG00000183631	PRR32	23	126819729	Susceptibility.M3.MAF_0.1.perc	reference	23.7	0.269	0.0865054	0.7122806	0.9033	0.500526	??-+--	20894	1	1	521518	36	14	67	0.8646191320563441
Severe	ENSG00000152214	RIT2	18	42743227	Severe.M3.MAF_1.perc	reference	3.3	0.3762	-0.0380563	0.313224	0.9033	0.0164509	?-+-?-	3665	9	0	562694	1202	0	1211	0.9088339049759634
Susceptibility	ENSG00000157152	SYN2	3	12004388	Susceptibility.M3.MAF_1.perc	reference	42.4	0.1762	-0.0503812	0.41461	0.9033	0.2398473	+?--??	24816	74	11	572676	450	36	618	0.8849344340130796
Susceptibility	ENSG00000081377	CDC14B	9	96490241	Susceptibility.M3.MAF_1.perc	reference	0	0.4586	-0.0181865	0.1497152	0.9033	0	+?-+-+	26982	53	0	591292	1119	1	1174	0.745100680533328
Susceptibility	ENSG00000272987	OR5AL1	11	56412696	Susceptibility.M3.MAF_1.perc	reference	0	0.8035	0.1679238	1.3826049	0.9033	0	??+?-?	578	1	0	1252	2	0	3	0.8777038505699525
Susceptibility	ENSG00000183631	PRR32	23	126819729	Susceptibility.M3.MAF_1.perc	reference	23.7	0.269	0.0865054	0.7122806	0.9033	0.500526	??-+--	20894	1	1	521518	36	14	67	0.8646191320563441
Severe	ENSG00000188095	MESP2	15	89760591	Severe.M4.MAF_0.1.perc	reference	0	0.9779	-0.0368751	0.3034974	0.9033	0	?-+---	4219	10	0	565086	2073	3	2089	0.7565615327686774
Hospitalized	ENSG00000214324	C3orf56	3	127193131	Hospitalized.M4.MAF_0.1.perc	reference	0	0.5792	0.0755841	0.6218517	0.9033	0	?+-+??	4936	10	0	46393	93	0	103	0.15609237975543808
Hospitalized	ENSG00000170255	MRGPRX1	11	18933813	Hospitalized.M4.MAF_0.1.perc	reference	0	0.6685	0.0256899	0.2114593	0.9033	0	?---++	10818	30	1	564572	1782	39	1892	0.334752723323853
Hospitalized	ENSG00000108395	TRIM37	17	58982638	Hospitalized.M4.MAF_0.1.perc	reference	0	0.4348	-0.0160562	0.1320934	0.9033	0	?+-+--	12094	94	1	571519	4512	0	4608	0.817120501872997
Hospitalized	ENSG00000087191	PSMC5	17	63827152	Hospitalized.M4.MAF_0.1.perc	reference	0	0.5556	-0.0297363	0.2446529	0.9033	0	?+----	8991	16	0	578191	1325	0	1341	0.4949054952473608
Susceptibility	ENSG00000115339	GALNT3	2	165747588	Susceptibility.M4.MAF_0.1.perc	reference	0	0.5838	-0.0091254	0.0751193	0.9033	0	-?+---	26914	205	0	591106	4519	1	4726	0.8220269260911571
Susceptibility	ENSG00000165643	SOHLH1	9	135693407	Susceptibility.M4.MAF_0.1.perc	reference	0	0.8723	0.0119062	0.098	0.9033	0	+?-+--	27079	120	0	591673	2702	0	2822	0.9228215612984675
Severe	ENSG00000111404	RERGL	12	18080869	Severe.M4.MAF_1.perc	reference	0	0.9652	0.0197723	0.1627192	0.9033	0	-++--+	4844	49	0	570434	5355	2	5408	0.698882913139017
Severe	ENSG00000134597	RBMX2	23	130401987	Severe.M4.MAF_1.perc	reference	0	0.934	-0.061552	0.5065971	0.9033	0	?+-?+-	3966	2	1	522910	175	69	317	0.8563678817532523
Severe	ENSG00000011677	GABRA3	23	152166234	Severe.M4.MAF_1.perc	reference	0	0.9627	0.0581926	0.478881	0.9033	0	++-??-	3597	6	2	520544	163	95	363	0.7724604060241567
Hospitalized	ENSG00000130948	HSD17B3	9	96235306	Hospitalized.M4.MAF_1.perc	reference	0	0.4671	-0.0136963	0.1127466	0.9033	0	?+--++	11510	101	0	581048	7126	13	7253	0.8550738953701469
Hospitalized	ENSG00000136881	BAAT	9	101354182	Hospitalized.M4.MAF_1.perc	reference	0	0.9047	0.0204407	0.1683318	0.9033	0	?-+--+	11524	53	0	570706	2039	4	2100	0.7875684712042939
Hospitalized	ENSG00000117984	CTSD	11	1752752	Hospitalized.M4.MAF_1.perc	reference	0	0.4944	0.0240657	0.1979969	0.9033	0	?-++++	11457	48	0	581133	2000	0	2048	0.8468256724613694
Hospitalized	ENSG00000105229	PIAS4	19	4007736	Hospitalized.M4.MAF_1.perc	reference	0	0.9283	0.0135133	0.1112077	0.9033	0	?++---	12124	123	0	583309	7060	4	7191	0.628292924739188
Susceptibility	ENSG00000175701	MTLN	2	110211529	Susceptibility.M4.MAF_1.perc	reference	0	0.9428	0.0751758	0.6189032	0.9033	0	??+-?-	2066	10	0	13546	17	0	27	0.2341639041390479
Susceptibility	ENSG00000272987	OR5AL1	11	56412696	Susceptibility.M4.MAF_1.perc	reference	0	0.8035	0.1679238	1.3826049	0.9033	0	??+?-?	578	1	0	1252	2	0	3	0.8777038505699525
Severe	ENSG00000258724	PINX1	8	10725399	Severe.M1.MAF_0.1.perc	reference	0	0.9838	0.0945309	0.778759	0.9034	0	?+-+--	2433	3	0	565526	248	0	251	0.66573048078105
Hospitalized	ENSG00000138380	CARF	2	202912214	Hospitalized.M1.MAF_0.1.perc	reference	0	0.8084	0.0524318	0.4320921	0.9034	0	?+----	6668	5	0	576130	467	0	472	0.7923040331571156
Hospitalized	ENSG00000099949	LZTR1	22	20982269	Hospitalized.M1.MAF_0.1.perc	reference	0	0.7992	0.0271964	0.2239893	0.9034	0	?-++-+	11657	31	0	582339	1598	0	1629	0.7551014756450404
Susceptibility	ENSG00000179292	TMEM151A	11	66291894	Susceptibility.M1.MAF_0.1.perc	reference	0	0.9643	0.0569163	0.4687853	0.9034	0	??+--?	20572	6	0	544245	133	0	139	0.023993239240049934
Hospitalized	ENSG00000128242	GAL3ST1	22	30554635	Hospitalized.M1.MAF_1.perc	reference	0	0.6212	0.1149316	0.9468354	0.9034	0	?--+??	5941	6	0	513948	41	0	47	0.33012899819511354
Susceptibility	ENSG00000151790	TDO2	4	155854738	Susceptibility.M1.MAF_1.perc	reference	2.4	0.3927	0.0272437	0.2245115	0.9034	0.0185241	-?-++-	24594	32	0	589806	738	0	770	0.9466839674647555
Susceptibility	ENSG00000175619	OR4B1	11	48216810	Susceptibility.M1.MAF_1.perc	reference	0	0.7149	0.0209071	0.1723286	0.9034	0	-?-+?-	23355	44	0	573403	696	0	740	0.5468750226187278
Susceptibility	ENSG00000179292	TMEM151A	11	66291894	Susceptibility.M1.MAF_1.perc	reference	0	0.9643	0.0569163	0.4687853	0.9034	0	??+--?	20572	6	0	544245	133	0	139	0.023993239240049934
Severe	ENSG00000164049	FBXW12	3	48372219	Severe.M3.MAF_0.1.perc	reference	0	0.9933	-0.0661235	0.5446494	0.9034	0	?-+---	4127	5	0	566978	535	0	540	0.7133805715940189
Severe	ENSG00000101199	ARFGAP1	20	63272785	Severe.M3.MAF_0.1.perc	reference	21	0.2809	-0.0819752	0.6754516	0.9034	0.57844	--++?-	3971	11	0	566211	1261	0	1272	0.7642097599637339
Hospitalized	ENSG00000137496	IL18BP	11	71998613	Hospitalized.M3.MAF_0.1.perc	reference	0	0.9166	0.0612271	0.5043499	0.9034	0	?+----	8320	5	0	575216	361	0	366	0.6588612028808748
Hospitalized	ENSG00000204414	CSHL1	17	63909597	Hospitalized.M3.MAF_0.1.perc	reference	0	0.6928	-0.0337537	0.2780643	0.9034	0	?+-+--	9645	16	0	580400	1207	1	1225	0.8898192665044162
Susceptibility	ENSG00000198885	ITPRIPL1	2	96325317	Susceptibility.M3.MAF_0.1.perc	reference	8.5	0.358	0.0341093	0.2811429	0.9034	0.0557203	-?-+-+	25988	27	0	588595	580	1	609	0.6140792300015563
Susceptibility	ENSG00000126775	ATG14	14	55366391	Susceptibility.M3.MAF_0.1.perc	reference	43.4	0.1322	0.0557129	0.459095	0.9034	0.3768037	+?----	23543	30	0	561947	861	2	895	0.8063682709441684
Susceptibility	ENSG00000067221	STOML1	15	73978926	Susceptibility.M3.MAF_0.1.perc	reference	0	0.8432	0.015283	0.1259671	0.9034	0	+?+---	24905	71	0	575849	1628	2	1703	0.7675365288885735
Susceptibility	ENSG00000117971	CHRNB4	15	78624111	Susceptibility.M3.MAF_0.1.perc	reference	0	0.5854	0.0168678	0.1389639	0.9034	0	-?+--+	26375	58	0	587311	1348	0	1406	0.9348856003886993
Severe	ENSG00000110237	ARHGEF17	11	73308276	Severe.M3.MAF_1.perc	reference	0	0.9382	-0.0169079	0.1392431	0.9034	0	+-+-+-	4970	87	0	568165	7229	7	7330	0.6551812630669814
Hospitalized	ENSG00000197446	CYP2F1	19	41114432	Hospitalized.M3.MAF_1.perc	reference	0	0.8807	-0.0259837	0.2141641	0.9034	0	?+--+-	9962	20	3	579471	4402	492	5412	0.7732906036368138
Severe	ENSG00000146385	TAAR8	6	132552693	Severe.M4.MAF_0.1.perc	reference	0	0.9631	-0.0434263	0.3579286	0.9034	0	?+----	3862	8	0	563934	1439	0	1447	0.656225250323045
Severe	ENSG00000172915	NBEA	13	34942270	Severe.M4.MAF_0.1.perc	reference	0	0.6011	-0.0176544	0.1454764	0.9034	0	+---+-	4678	73	1	568717	7897	4	7980	0.03285618259672887
Severe	ENSG00000078804	TP53INP2	20	34704339	Severe.M4.MAF_0.1.perc	reference	0	0.8509	-0.0397771	0.3276301	0.9034	0	?-+??-	3899	13	0	564207	1759	1	1774	0.8393209526674817
Severe	ENSG00000184831	APOO	23	23833353	Severe.M4.MAF_0.1.perc	reference	0	0.9871	0.0568411	0.4684007	0.9034	0	-+-??-	3318	1	3	519428	126	59	251	0.7328252275406071
Hospitalized	ENSG00000116396	KCNC4	1	110210314	Hospitalized.M4.MAF_0.1.perc	reference	0	0.7689	0.0142691	0.1175755	0.9034	0	?-++-+	11150	95	0	579806	6499	2	6598	0.5888499948481959
Hospitalized	ENSG00000173285	OR10K1	1	158461574	Hospitalized.M4.MAF_0.1.perc	reference	0	0.6849	-0.0254192	0.2095387	0.9034	0	?+----	10979	35	0	565537	1971	0	2006	0.8538357412747813
Hospitalized	ENSG00000148942	SLC5A12	11	26667020	Hospitalized.M4.MAF_0.1.perc	reference	0	0.6947	-0.0210015	0.1731237	0.9034	0	?-++++	11366	51	0	578855	2985	1	3038	0.2430654351812917
Hospitalized	ENSG00000111647	UHRF1BP1L	12	100028455	Hospitalized.M4.MAF_0.1.perc	reference	6	0.3723	0.0184391	0.1519811	0.9034	0.0127392	?+-+-+	11671	113	0	581696	5269	1	5384	0.7673339507440241
Hospitalized	ENSG00000175354	PTPN2	18	12785478	Hospitalized.M4.MAF_0.1.perc	reference	0	0.5931	-0.0289618	0.2386662	0.9034	0	?+---+	10788	25	0	578292	1458	0	1483	0.9515565443784335
Severe	ENSG00000164691	TAGAP	6	159034468	Severe.M4.MAF_1.perc	reference	31.4	0.2	0.038823	0.3200308	0.9034	0.1728269	--+---	4607	36	0	566134	4640	7	4690	0.5945436093953569
Severe	ENSG00000118557	PMFBP1	16	72112157	Severe.M4.MAF_1.perc	reference	38.1	0.152	-0.0296838	0.2444594	0.9034	0.1237683	+---++	4782	101	0	570112	12630	11	12753	0.7131745189075925
Hospitalized	ENSG00000172086	KRCC1	2	88027205	Hospitalized.M4.MAF_1.perc	reference	0	0.4188	-0.0163832	0.1349775	0.9034	0	++--++	10651	69	1	569857	4602	7	4687	0.6593232630786645
Hospitalized	ENSG00000148600	CDHR1	10	84194537	Hospitalized.M4.MAF_1.perc	reference	15.4	0.3166	0.0116102	0.0957097	0.9034	0.0095883	?++--+	12124	450	2	583311	24257	45	24801	0.63666684058371
Susceptibility	ENSG00000183317	EPHA10	1	37713880	Susceptibility.M4.MAF_1.perc	reference	2.4	0.4011	0.0047253	0.0389209	0.9034	5.661e-4	--++++	27945	1060	3	596172	24391	39	25535	0.8036924879755032
Susceptibility	ENSG00000171772	SYCE1	10	133553901	Susceptibility.M4.MAF_1.perc	reference	38.8	0.1628	0.0190238	0.1567335	0.9034	0.0413898	+?+--+	27126	205	1	591860	4231	11	4460	0.7645900375914798
Susceptibility	ENSG00000171714	ANO5	11	21799934	Susceptibility.M4.MAF_1.perc	reference	59	0.0448	0.0206894	0.170449	0.9034	0.0724627	-?+++-	27340	639	2	591878	13902	11	14567	0.7591136019209531
Susceptibility	ENSG00000188522	FAM83G	17	18968789	Susceptibility.M4.MAF_1.perc	reference	3.6	0.3863	-0.0069849	0.0575545	0.9034	0.0016015	+?+-+-	26792	553	2	589988	13217	12	13798	0.6416225333163628
Susceptibility	ENSG00000101850	GPR143	23	9725346	Susceptibility.M4.MAF_1.perc	reference	1.3	0.3988	-0.0208428	0.1717155	0.9034	0.004625	+?+---	23414	20	10	533906	453	118	729	0.7228620648661871
Severe	ENSG00000103051	COG4	16	70480568	Severe.M1.MAF_0.1.perc	reference	0	0.9883	-0.0777219	0.6413072	0.9035	0	-+-?--	4453	2	0	568499	356	0	358	0.7806486377319845
Hospitalized	ENSG00000130766	SESN2	1	28259518	Hospitalized.M1.MAF_0.1.perc	reference	0	0.991	-0.0751708	0.6200531	0.9035	0	?+-++-	6908	4	0	561604	279	0	283	0.7083867723697295
Hospitalized	ENSG00000168427	KLHL30	2	238138668	Hospitalized.M1.MAF_0.1.perc	reference	24.9	0.2554	-0.0725497	0.5982688	0.9035	0.4426356	?-+---	9408	6	0	567205	311	0	317	0.9335218024243392
Hospitalized	ENSG00000114023	FAM162A	3	122384176	Hospitalized.M1.MAF_0.1.perc	reference	0	0.9272	0.0842878	0.6951446	0.9035	0	?+----	9117	4	0	567042	139	0	143	0.2267524588125507
Hospitalized	ENSG00000134874	DZIP1	13	95578202	Hospitalized.M1.MAF_0.1.perc	reference	0	0.9845	0.0453885	0.3743268	0.9035	0	?+----	10046	9	0	567596	514	0	523	0.8952738392482219
Susceptibility	ENSG00000130595	TNNT3	11	1919703	Susceptibility.M1.MAF_0.1.perc	reference	63.6	0.02659	0.1275752	1.0527025	0.9035	2.8133735	-?--+-	24582	5	0	584675	257	0	262	0.8209977700081862
Susceptibility	ENSG00000135486	HNRNPA1	12	54280193	Susceptibility.M1.MAF_0.1.perc	reference	0	0.7025	0.0689499	0.5686305	0.9035	0	??+-??	21788	4	0	552919	74	0	78	0.7694449335202297
Susceptibility	ENSG00000123179	EBPL	13	49660674	Susceptibility.M1.MAF_0.1.perc	reference	53.6	0.09117	0.0796989	0.6576818	0.9035	0.8677126	-?+-+?	23596	13	0	571316	240	1	255	0.5783570743612877
Severe	ENSG00000103051	COG4	16	70480568	Severe.M1.MAF_1.perc	reference	0	0.9883	-0.0777219	0.6413072	0.9035	0	-+-?--	4453	2	0	568499	356	0	358	0.7806486377319845
Severe	ENSG00000167232	ZNF91	19	23304991	Severe.M1.MAF_1.perc	reference	0	0.8156	-0.0355969	0.2935831	0.9035	0	?-+?--	3983	20	0	565732	1726	0	1746	0.804398353044571
Hospitalized	ENSG00000113141	IK	5	140647058	Hospitalized.M1.MAF_1.perc	reference	0	0.6855	0.0278012	0.2292765	0.9035	0	?-+-+-	8134	22	0	577085	1689	0	1711	0.8216113294399932
Hospitalized	ENSG00000169918	OTUD7A	15	31475398	Hospitalized.M1.MAF_1.perc	reference	0	0.8052	0.1090669	0.8996231	0.9035	0	?+-???	7843	1	0	550547	62	0	63	0.3089160864864563
Susceptibility	ENSG00000174564	IL20RB	3	136946230	Susceptibility.M1.MAF_1.perc	reference	7	0.367	-0.0543483	0.4482474	0.9035	0.1197265	-?-+--	25201	9	0	576701	166	0	175	0.6799126542447516
Susceptibility	ENSG00000135486	HNRNPA1	12	54280193	Susceptibility.M1.MAF_1.perc	reference	0	0.7025	0.0689499	0.5686305	0.9035	0	??+-??	21788	4	0	552919	74	0	78	0.7694449335202297
Susceptibility	ENSG00000124440	HIF3A	19	46297042	Susceptibility.M1.MAF_1.perc	reference	0	0.9195	0.0078237	0.0645541	0.9035	0	+?+---	23361	256	1	574603	6413	19	6709	0.8389358460927294
Susceptibility	ENSG00000132465	JCHAIN	4	70655541	Susceptibility.M3.MAF_0.1.perc	reference	0	0.86240000000000006	0.0616999	0.5088496	0.9035	0	-?+---	23320	9	0	534795	74	0	83	0.8217747991986716
Susceptibility	ENSG00000169059	VCX3A	23	6533618	Susceptibility.M3.MAF_0.1.perc	reference	0	0.9271	0.0268839	0.2217895	0.9035	0	-?+---	23817	23	4	530875	314	142	629	0.974289384325702
Severe	ENSG00000118004	COLEC11	2	3594832	Severe.M3.MAF_1.perc	reference	0	0.4152	-0.054803	0.4520884	0.9035	0	?----+	2408	5	0	565439	949	0	954	0.8981986190428699
Severe	ENSG00000165633	VSTM4	10	49014236	Severe.M3.MAF_1.perc	reference	0	0.6778	-0.0540255	0.4456705	0.9035	0	?+-??-	4012	7	0	565533	788	1	797	0.7645147541150654
Severe	ENSG00000111490	TBC1D30	12	64759484	Severe.M3.MAF_1.perc	reference	15.9	0.3133	-0.043227	0.3566068	0.9035	0.1431733	?-++--	4115	26	0	459528	8450	21	8518	0.998800578681395
Susceptibility	ENSG00000241935	HOGA1	10	97584323	Susceptibility.M3.MAF_1.perc	reference	0	0.8562	-0.0175553	0.1447303	0.9035	0	-?++-+	26983	58	0	591299	1247	1	1307	0.8056525403136059
Severe	ENSG00000172728	FUT10	8	33370824	Severe.M4.MAF_0.1.perc	reference	0	0.7933	0.0242195	0.1998578	0.9035	0	-++-++	4759	37	0	569982	4846	2	4887	0.9488780102887657
Severe	ENSG00000132591	ERAL1	17	28855010	Severe.M4.MAF_0.1.perc	reference	0	0.9782	-0.0388484	0.3205882	0.9035	0	-++---	4577	16	0	569007	1485	4	1509	0.2342834386754591
Severe	ENSG00000159640	ACE	17	63477061	Severe.M4.MAF_0.1.perc	reference	23.1	0.2607	-0.0292344	0.2411716	0.9035	0.0845313	--+---	4973	106	0	570702	12105	2	12215	0.5596686740381801
Hospitalized	ENSG00000154556	SORBS2	4	185585444	Hospitalized.M4.MAF_0.1.perc	reference	28.6	0.2308	0.0242086	0.1996901	0.9035	0.0610746	?+-++-	12124	168	0	583311	9550	3	9724	0.667758124290655
Hospitalized	ENSG00000035862	TIMP2	17	78852977	Hospitalized.M4.MAF_0.1.perc	reference	0	0.8237	-0.0342475	0.2823642	0.9035	0	?--++-	9656	18	0	563153	1078	0	1096	0.9058710073338601
Hospitalized	ENSG00000123569	H2BW1	23	104011147	Hospitalized.M4.MAF_0.1.perc	reference	0	0.5161	-0.0482443	0.3980127	0.9035	0	?+----	9070	4	2	521118	128	71	278	0.8387241641088503
Hospitalized	ENSG00000102119	EMD	23	154379273	Hospitalized.M4.MAF_0.1.perc	reference	45	0.1414	-0.0729774	0.6017641	0.9035	0.641034	?--+?-	9557	6	2	523274	272	158	598	0.8486618847458633
Susceptibility	ENSG00000185313	SCN10A	3	38696802	Susceptibility.M4.MAF_0.1.perc	reference	0	0.8922	0.00514	0.0423962	0.9035	0	-+++++	27803	661	0	596160	15194	6	15867	0.5675181994299001
Severe	ENSG00000117625	RCOR3	1	211258377	Severe.M4.MAF_1.perc	reference	0	0.8799	-0.0339238	0.279684	0.9035	0	?+----	4490	19	0	567080	2449	0	2468	0.00921698578782933
Severe	ENSG00000130956	HABP4	9	96450169	Severe.M4.MAF_1.perc	reference	0	0.9782	-0.0198056	0.1633864	0.9035	0	+-+-?+	4358	40	0	564349	6582	1	6624	0.5138244943595118
Severe	ENSG00000166800	LDHAL6A	11	18455824	Severe.M4.MAF_1.perc	reference	0	0.643	0.018057	0.1488967	0.9035	0	+--+-+	5025	70	0	570631	7358	14	7456	0.9244743706588647
Hospitalized	ENSG00000134874	DZIP1	13	95578202	Hospitalized.M4.MAF_1.perc	reference	8.6	0.3574	0.0183502	0.1513504	0.9035	0.0160087	?+-+++	12124	124	0	583311	5937	4	6069	0.8952738392482219
Severe	ENSG00000185823	NPAP1	15	24675775	Severe.M1.MAF_0.1.perc	reference	0	0.9246	0.0602947	0.4976247	0.9036	0	?+--?-	2347	3	0	565268	702	0	705	0.7235032701746134
Hospitalized	ENSG00000165309	ARMC3	10	22928024	Hospitalized.M1.MAF_0.1.perc	reference	0	0.6917	0.0465103	0.3840039	0.9036	0	?++---	10374	10	0	580041	543	0	553	0.8308018391067339
Hospitalized	ENSG00000102230	PCYT1B	23	24558087	Hospitalized.M1.MAF_0.1.perc	reference	0	1	0.1932619	1.595119	0.9036	0	?+????	5408	1	0	500545	9	4	18	0.43217861391411627
Susceptibility	ENSG00000146700	SSC4D	7	76389334	Susceptibility.M1.MAF_0.1.perc	reference	0	0.5132	0.0365755	0.3019786	0.9036	0	-?++--	23646	15	0	583996	260	0	275	0.7128884610737897
Susceptibility	ENSG00000135473	PAN2	12	56316223	Susceptibility.M1.MAF_0.1.perc	reference	0	0.9267	0.0457374	0.3777726	0.9036	0	-?+-+-	25023	11	0	585570	197	0	208	0.4274688181125914
Susceptibility	ENSG00000125870	SNRPB2	20	16729961	Susceptibility.M1.MAF_0.1.perc	reference	0	0.4517	0.0920427	0.7601447	0.9036	0	+?----	21764	2	0	557787	46	0	48	0.7728377658423955
Severe	ENSG00000185823	NPAP1	15	24675775	Severe.M1.MAF_1.perc	reference	0	0.9246	0.0602947	0.4976247	0.9036	0	?+--?-	2347	3	0	565268	702	0	705	0.7235032701746134
Hospitalized	ENSG00000236032	OR5H14	3	98147479	Hospitalized.M1.MAF_1.perc	reference	0	0.8987	0.0354211	0.2923949	0.9036	0	?++--+	8032	14	1	568522	631	9	665	0.8627924503046918
Hospitalized	ENSG00000102230	PCYT1B	23	24558087	Hospitalized.M1.MAF_1.perc	reference	0	1	0.1932619	1.595119	0.9036	0	?+????	5408	1	0	500545	9	4	18	0.43217861391411627
Susceptibility	ENSG00000146700	SSC4D	7	76389334	Susceptibility.M1.MAF_1.perc	reference	0	0.5132	0.0365755	0.3019786	0.9036	0	-?++--	23646	15	0	583996	260	0	275	0.7128884610737897
Susceptibility	ENSG00000125870	SNRPB2	20	16729961	Susceptibility.M1.MAF_1.perc	reference	0	0.4517	0.0920427	0.7601447	0.9036	0	+?----	21764	2	0	557787	46	0	48	0.7728377658423955
Severe	ENSG00000170516	COX7B2	4	46734827	Severe.M3.MAF_0.1.perc	reference	0	0.8927	0.0889694	0.7344328	0.9036	0	++-??-	2266	2	0	560680	245	0	247	0.9130786524874069
Severe	ENSG00000170516	COX7B2	4	46734827	Severe.M3.MAF_1.perc	reference	0	0.8927	0.0889694	0.7344328	0.9036	0	++-??-	2266	2	0	560680	245	0	247	0.9130786524874069
Severe	ENSG00000112584	FAM120B	6	170290703	Severe.M3.MAF_1.perc	reference	0	0.8081	-0.0435484	0.3594633	0.9036	0	?+----	4675	16	0	570111	1172	2	1192	0.8663384383110784
Severe	ENSG00000280789	PAGR1	16	29816152	Severe.M3.MAF_1.perc	reference	0	0.9951	-0.0661168	0.5461565	0.9036	0	---?--	3660	4	0	563929	640	0	644	0.4306473081246471
Severe	ENSG00000100124	ANKRD54	22	37830855	Severe.M3.MAF_1.perc	reference	0	0.9611	-0.0493774	0.4078613	0.9036	0	?+--?-	3850	6	0	562798	1122	2	1132	0.9669499375507565
Hospitalized	ENSG00000164366	CCDC127	5	196868	Hospitalized.M3.MAF_1.perc	reference	0	0.5797	0.0317787	0.2623741	0.9036	0	-+++--	11215	26	0	575183	1098	2	1128	0.4921593226271399
Hospitalized	ENSG00000166136	NDUFB8	10	100523740	Hospitalized.M3.MAF_1.perc	reference	0	0.9405	-0.045139	0.3725589	0.9036	0	?---+-	8637	10	0	565757	589	0	599	0.8656916652295159
Susceptibility	ENSG00000148357	HMCN2	9	130265882	Susceptibility.M3.MAF_1.perc	reference	0	0.5251	0.0074307	0.0613722	0.9036	0	+?+--+	27186	338	0	589412	6918	9	7274	0.8404979131902525
Susceptibility	ENSG00000123104	ITPR2	12	26335352	Susceptibility.M3.MAF_1.perc	reference	16.1	0.3123	-0.016481	0.1360089	0.9036	0.0206717	-?-+++	27268	183	0	591872	4224	1	4409	0.6990822354403052
Susceptibility	ENSG00000101109	STK4	20	44966479	Susceptibility.M3.MAF_1.perc	reference	19.5	0.2902	-0.0294015	0.2426765	0.9036	0.0775359	-?-+-+	26481	120	0	580448	2824	1	2946	0.5998152881597342
Severe	ENSG00000242173	ARHGDIG	16	280450	Severe.M4.MAF_0.1.perc	reference	0	0.9255	0.035247	0.290875	0.9036	0	?+--?-	3850	14	0	562797	2665	2	2683	0.9970231136341519
Hospitalized	ENSG00000138449	SLC40A1	2	189560590	Hospitalized.M4.MAF_0.1.perc	reference	0	0.8578	0.024106	0.1991307	0.9036	0	?-+---	10917	44	0	565446	1809	1	1855	0.7507581998808526
Hospitalized	ENSG00000132932	ATP8A2	13	25371974	Hospitalized.M4.MAF_0.1.perc	reference	0	0.8337	0.0148725	0.1227857	0.9036	0	?++---	11987	99	0	583217	5918	3	6023	0.559088161061994
Hospitalized	ENSG00000103642	LACTB	15	63121833	Hospitalized.M4.MAF_0.1.perc	reference	0	0.8757	0.0202376	0.1670835	0.9036	0	?++-+-	12064	53	0	583218	3019	2	3076	0.8650357826230567
Susceptibility	ENSG00000155530	LRGUK	7	134127299	Susceptibility.M4.MAF_0.1.perc	reference	0	0.9375	0.0089139	0.0736025	0.9036	0	+?+-++	26529	210	0	580636	4902	2	5116	0.312515646693826
Severe	ENSG00000164889	SLC4A2	7	151057210	Severe.M4.MAF_1.perc	reference	0	0.8976	-0.0128908	0.1063851	0.9036	0	+--++-	4973	116	0	570702	14562	19	14716	0.6504592529416733
Severe	ENSG00000120500	ARR3	23	70268305	Severe.M4.MAF_1.perc	reference	34.1	0.1941	0.0622889	0.5142777	0.9036	0.4425924	---?++	4418	3	9	525315	235	122	500	0.6965629383536068
Hospitalized	ENSG00000156928	MALSU1	7	23298739	Hospitalized.M4.MAF_1.perc	reference	22.4	0.2651	0.0308981	0.2552123	0.9036	0.0921643	+-+---	12154	83	0	576430	4028	3	4117	0.8968919653118164
Hospitalized	ENSG00000165349	SLC7A3	23	70925579	Hospitalized.M4.MAF_1.perc	reference	0	0.9074	0.034774	0.2871541	0.9036	0	?+----	9694	8	4	523370	227	124	491	0.868389892687482
Susceptibility	ENSG00000153574	RPIA	2	88691673	Susceptibility.M4.MAF_1.perc	reference	0	0.7519	0.0150106	0.1239329	0.9036	0	+?--+-	25346	77	1	574665	1716	2	1799	0.9180073889794979
Susceptibility	ENSG00000168404	MLKL	16	74671855	Susceptibility.M4.MAF_1.perc	reference	0	0.6013	-0.0044919	0.0370795	0.9036	0	+?--+-	27126	810	3	591861	19906	62	20846	0.7739536058933117
Severe	ENSG00000175745	NR2F1	5	93583222	Severe.M1.MAF_0.1.perc	reference	0	0.7362	0.3622084	2.9944418	0.9037	0	+-????	1732	1	0	500085	8	0	9	0.953520052927346
Hospitalized	ENSG00000154914	USP43	17	9644698	Hospitalized.M1.MAF_0.1.perc	reference	0	0.9878	-0.0830152	0.6861717	0.9037	0	?---?-	8061	5	0	564591	167	0	172	0.7431154573429732
Susceptibility	ENSG00000142856	ITGB3BP	1	63440770	Susceptibility.M1.MAF_0.1.perc	reference	49.7	0.1134	-0.0556877	0.4604052	0.9037	0.3885483	-?-+-?	23462	42	0	585605	1248	2	1294	0.9295860112686081
Susceptibility	ENSG00000163995	ABLIM2	4	7965310	Susceptibility.M1.MAF_0.1.perc	reference	29.6	0.2245	0.0624243	0.5159247	0.9037	0.4105063	-?-+--	24694	12	0	585396	268	1	282	0.864025412092688
Susceptibility	ENSG00000183979	NPB	17	81900745	Susceptibility.M1.MAF_0.1.perc	reference	0	0.9309	-0.0353452	0.2922119	0.9037	0	-?+-?-	22653	12	0	562876	288	0	300	0.9517850487030984
Severe	ENSG00000175745	NR2F1	5	93583222	Severe.M1.MAF_1.perc	reference	0	0.7362	0.3622084	2.9944418	0.9037	0	+-????	1732	1	0	500085	8	0	9	0.953520052927346
Hospitalized	ENSG00000117598	PLPPR5	1	98890245	Hospitalized.M1.MAF_1.perc	reference	0	0.9962	-0.1201766	0.9929825	0.9037	0	?---??	5649	0	0	551301	114	0	114	0.7964100729104493
Hospitalized	ENSG00000165309	ARMC3	10	22928024	Hospitalized.M1.MAF_1.perc	reference	0	0.6929	0.0464781	0.38398	0.9037	0	?++---	10662	13	0	580538	543	0	556	0.8308018391067339
Hospitalized	ENSG00000116176	TPSG1	16	1221651	Hospitalized.M1.MAF_1.perc	reference	0	0.6627	0.023052	0.1905661	0.9037	0	?+--++	10141	39	0	581233	1780	1	1821	0.8368272417394004
Hospitalized	ENSG00000154914	USP43	17	9644698	Hospitalized.M1.MAF_1.perc	reference	0	0.9878	-0.0830152	0.6861717	0.9037	0	?---?-	8061	5	0	564591	167	0	172	0.7431154573429732
Hospitalized	ENSG00000185527	PDE6G	17	81650459	Hospitalized.M1.MAF_1.perc	reference	0	0.9973	-0.0869558	0.7188038	0.9037	0	?--+?-	9305	7	0	563595	80	0	87	0.8914124830284234
Susceptibility	ENSG00000186265	BTLA	3	112463966	Susceptibility.M1.MAF_1.perc	reference	0	0.9297	0.0635034	0.5246893	0.9037	0	??+-+-	22070	18	0	561016	94	0	112	0.05038537373203256
Susceptibility	ENSG00000163995	ABLIM2	4	7965310	Susceptibility.M1.MAF_1.perc	reference	29.6	0.2245	0.0624243	0.5159247	0.9037	0.4105063	-?-+--	24694	12	0	585396	268	1	282	0.864025412092688
Severe	ENSG00000143624	INTS3	1	153728050	Severe.M3.MAF_0.1.perc	reference	0	0.9276	-0.0534562	0.4417042	0.9037	0	?-++?-	3959	8	0	565245	897	0	905	0.804215155222744
Severe	ENSG00000112339	HBS1L	6	134960378	Severe.M3.MAF_0.1.perc	reference	0	0.558	-0.0370061	0.3057146	0.9037	0	?--+-+	4290	11	0	569006	1987	1	2000	0.9776363172516013
Hospitalized	ENSG00000115216	NRBP1	2	27427790	Hospitalized.M3.MAF_0.1.perc	reference	0	0.5185	-0.0461159	0.3811498	0.9037	0	?-+-?-	8621	9	0	565395	533	0	542	0.8648846849376027
Hospitalized	ENSG00000145495	MARCHF6	5	10353695	Hospitalized.M3.MAF_0.1.perc	reference	0	0.5827	0.0364994	0.3016602	0.9037	0	?++-?-	9394	18	0	565872	1018	0	1036	0.5926539661319159
Susceptibility	ENSG00000144228	SPOPL	2	138501770	Susceptibility.M3.MAF_0.1.perc	reference	0	0.6889	-0.0259629	0.2146022	0.9037	0	+?----	25279	25	0	576137	572	0	597	0.7369967500785711
Susceptibility	ENSG00000127586	CHTF18	16	788046	Susceptibility.M3.MAF_0.1.perc	reference	0	0.5634	0.0072793	0.0601562	0.9037	0	+?-+-+	27126	312	1	591861	7230	1	7546	0.6322183325380413
Susceptibility	ENSG00000166897	ELFN2	22	37367960	Susceptibility.M3.MAF_0.1.perc	reference	4.8	0.3796	-0.0198764	0.164287	0.9037	0.0181788	+?-+--	25573	87	0	577210	2137	1	2226	0.7022428874390134
Severe	ENSG00000134265	NAPG	18	10525905	Severe.M3.MAF_1.perc	reference	0	0.8255	-0.0419201	0.3464708	0.9037	0	?-+?--	3337	7	0	563216	1747	6	1766	0.8182259542850103
Hospitalized	ENSG00000115216	NRBP1	2	27427790	Hospitalized.M3.MAF_1.perc	reference	0	0.5185	-0.0461159	0.3811498	0.9037	0	?-+-?-	8621	9	0	565395	533	0	542	0.8648846849376027
Hospitalized	ENSG00000145495	MARCHF6	5	10353695	Hospitalized.M3.MAF_1.perc	reference	0	0.5827	0.0364994	0.3016602	0.9037	0	?++-?-	9394	18	0	565872	1018	0	1036	0.5926539661319159
Hospitalized	ENSG00000180879	SSR4	23	153793516	Hospitalized.M3.MAF_1.perc	reference	6.3	0.3614	-0.0841552	0.6957803	0.9037	0.2411305	?-++?-	6402	2	1	524002	147	77	305	0.9979351723942922
Severe	ENSG00000196578	OR5AC2	3	98087173	Severe.M4.MAF_0.1.perc	reference	23.2	0.2595	-0.0673399	0.556779	0.9037	0.4468797	-+-+--	4583	10	0	569190	1316	1	1328	0.8794186895818321
Severe	ENSG00000136834	OR1J1	9	122476958	Severe.M4.MAF_0.1.perc	reference	0	0.724	0.0348701	0.288185	0.9037	0	?-++?-	3905	15	0	565632	1733	1	1750	0.8978296683077891
Severe	ENSG00000168348	INSM2	14	35534164	Severe.M4.MAF_0.1.perc	reference	0	0.9505	0.0307029	0.2536616	0.9037	0	-++---	4578	23	0	566234	3072	1	3097	0.3810256918301338
Severe	ENSG00000166912	MTMR10	15	30938941	Severe.M4.MAF_0.1.perc	reference	0	0.967	0.0244645	0.2021435	0.9037	0	+-++--	4822	32	0	570320	4863	2	4899	0.8950126319903204
Severe	ENSG00000101255	TRIB3	20	362835	Severe.M4.MAF_0.1.perc	reference	0	0.6686	-0.0384127	0.3176264	0.9037	0	-+----	3624	18	0	175767	1266	2	1288	0.7459472370080261
Hospitalized	ENSG00000134489	HRH4	18	24460637	Hospitalized.M4.MAF_0.1.perc	reference	0	0.917	-0.0288707	0.2385296	0.9037	0	?-+---	11658	32	0	570671	1237	2	1273	0.9516557412175126
Susceptibility	ENSG00000173327	MAP3K11	11	65597756	Susceptibility.M4.MAF_0.1.perc	reference	42.6	0.1378	0.0223845	0.1849339	0.9037	0.0650076	+?+-+-	26578	276	0	589971	6251	5	6537	0.28302585859264107
Severe	ENSG00000170855	TRIAP1	12	120443964	Severe.M4.MAF_1.perc	reference	0	0.9119	0.065741	0.5435379	0.9037	0	-++??-	3855	3	0	561460	289	0	292	0.9037905998128756
Severe	ENSG00000105771	SMG9	19	43727983	Severe.M4.MAF_1.perc	reference	0	0.6163	-0.0235846	0.1949328	0.9037	0	--++--	4662	43	0	568600	4015	1	4060	0.8181665869167374
Severe	ENSG00000102302	FGD1	23	54445454	Severe.M4.MAF_1.perc	reference	26.4	0.2455	0.0596678	0.4931905	0.9037	0.3513265	+-+?--	4136	11	6	524478	932	488	1931	0.9934615205583663
Hospitalized	ENSG00000161509	GRIN2C	17	74842023	Hospitalized.M4.MAF_1.perc	reference	0	0.669	0.0099161	0.0819711	0.9037	0	?--+++	12064	238	0	583218	12007	12	12269	0.5601587697189058
Susceptibility	ENSG00000183324	REC114	15	73443164	Susceptibility.M4.MAF_1.perc	reference	2.4	0.3928	-0.0094605	0.0782332	0.9037	0.0021733	-?+---	26175	249	0	579643	6445	0	6694	0.6217814548373974
Susceptibility	ENSG00000125818	PSMF1	20	1113240	Susceptibility.M4.MAF_1.perc	reference	0	0.4226	-0.0065101	0.0537863	0.9037	0	-?-+-+	27268	404	0	591872	9314	7	9732	0.8585643124198189
Severe	ENSG00000143947	RPS27A	2	55231903	Severe.M1.MAF_0.1.perc	reference	0	0.9751	-0.8312158	6.8750123	0.9038	0	?--???	1597	0	0	510956	7	0	7	0.7919051754455798
Severe	ENSG00000144659	SLC25A38	3	39383370	Severe.M1.MAF_0.1.perc	reference	0	0.6262	0.0651548	0.5392373	0.9038	0	?-+?--	2562	2	0	564858	610	0	612	0.7792321567952534
Severe	ENSG00000185189	NRBP2	8	143833583	Severe.M1.MAF_0.1.perc	reference	0	0.9013	-0.0994365	0.82262710000000006	0.9038	0	?-+?--	2706	1	0	562945	189	0	190	0.7324208480683295
Hospitalized	ENSG00000165568	AKR1E2	10	4786629	Hospitalized.M1.MAF_0.1.perc	reference	6.6	0.3691	0.0567487	0.4695125	0.9038	0.1717368	?---++	9855	13	0	581178	990	0	1003	0.6401220509428498
Susceptibility	ENSG00000184281	TSSC4	11	2400488	Susceptibility.M1.MAF_0.1.perc	reference	0	0.8693	0.0250034	0.2068958	0.9038	0	-?+---	24603	27	0	577823	614	0	641	0.8767960421526212
Susceptibility	ENSG00000118946	PCDH17	13	57631744	Susceptibility.M1.MAF_0.1.perc	reference	0	0.9404	-0.0527423	0.4362145	0.9038	0	-?+-+?	23647	6	0	574757	139	0	145	0.5834074832919374
Severe	ENSG00000143947	RPS27A	2	55231903	Severe.M1.MAF_1.perc	reference	0	0.9751	-0.8312158	6.8750123	0.9038	0	?--???	1597	0	0	510956	7	0	7	0.7919051754455798
Severe	ENSG00000185189	NRBP2	8	143833583	Severe.M1.MAF_1.perc	reference	0	0.9013	-0.0994365	0.82262710000000006	0.9038	0	?-+?--	2706	1	0	562945	189	0	190	0.7324208480683295
Hospitalized	ENSG00000147647	DPYS	8	104330324	Hospitalized.M1.MAF_1.perc	reference	0	0.5445	0.0273068	0.2260312	0.9038	0	?+-++-	11767	37	0	570822	1037	1	1076	0.9333990254495976
Susceptibility	ENSG00000206013	IFITM5	11	298200	Susceptibility.M1.MAF_1.perc	reference	0	0.9883	-0.037806	0.3128742	0.9038	0	-?----	24487	12	0	578548	283	0	295	0.8084061815131154
Severe	ENSG00000157216	SSBP3	1	54225433	Severe.M3.MAF_0.1.perc	reference	0	0.9977	0.3150515	2.6079595	0.9038	0	?+-+??	3065	2	0	509196	13	0	15	0.8585215014863763
Hospitalized	ENSG00000143373	ZNF687	1	151281618	Hospitalized.M3.MAF_0.1.perc	reference	0	0.9573	-0.0760572	0.6293198	0.9038	0	?--+?-	9201	4	0	571059	164	0	168	0.8204545330972063
Hospitalized	ENSG00000114744	COMMD2	3	149738472	Hospitalized.M3.MAF_0.1.perc	reference	0	0.6409	-0.0490618	0.4061049	0.9038	0	?-+++-	10779	10	0	569262	375	0	385	0.9741310057534651
Hospitalized	ENSG00000082074	FYB1	5	39105252	Hospitalized.M3.MAF_0.1.perc	reference	33.2	0.2003	-0.0776189	0.6424324	0.9038	0.6951948	?--+--	8406	6	0	577499	574	1	582	0.8049581362737177
Hospitalized	ENSG00000107951	MTPAP	10	30309801	Hospitalized.M3.MAF_0.1.perc	reference	0	0.476	-0.0472867	0.3912304	0.9038	0	?++---	8916	8	0	567991	487	0	495	0.7950474405657169
Susceptibility	ENSG00000143669	LYST	1	235661041	Susceptibility.M3.MAF_0.1.perc	reference	0	0.4868	0.0087192	0.0721338	0.9038	0	-?+-+-	26529	234	0	580636	4951	1	5187	0.4396550907768175
Susceptibility	ENSG00000161692	DBF4B	17	44708608	Susceptibility.M3.MAF_0.1.perc	reference	19.9	0.2881	0.0390647	0.32316	0.9038	0.129065	-?+--+	26854	44	0	590801	807	1	853	0.6180624986339294
Hospitalized	ENSG00000132155	RAF1	3	12583601	Hospitalized.M3.MAF_1.perc	reference	60.6	0.03804	0.0729942	0.6039284	0.9038	0.8938432	?----+	11385	22	0	570147	1154	0	1176	0.6041969946800405
Hospitalized	ENSG00000149452	SLC22A8	11	62989154	Hospitalized.M3.MAF_1.perc	reference	2.5	0.3921	0.0266456	0.2203479	0.9038	0.0083617	?-+---	9637	35	0	569184	1788	0	1823	0.6324970144158507
Severe	ENSG00000162727	OR2M5	1	248145148	Severe.M4.MAF_0.1.perc	reference	0	0.7809	0.0362302	0.2996483	0.9038	0	?+---+	4510	16	0	566463	2086	4	2110	0.9746215298152032
Severe	ENSG00000124006	OBSL1	2	219550728	Severe.M4.MAF_0.1.perc	reference	0	0.8465	0.0119202	0.0986595	0.9038	0	+-++-+	4906	163	0	570620	19051	15	19244	0.09850375302624607
Severe	ENSG00000165389	SPTSSA	14	34432788	Severe.M4.MAF_0.1.perc	reference	0	0.8668	0.065326	0.540701	0.9038	0	++-??-	3856	4	0	561459	643	0	647	0.869736039338765
Severe	ENSG00000102195	GPR50	23	151176584	Severe.M4.MAF_0.1.perc	reference	0	0.9864	-0.0377212	0.3121281	0.9038	0	++-?--	4294	9	3	523895	413	166	760	0.7370688983895239
Susceptibility	ENSG00000160392	C19orf47	19	40319536	Susceptibility.M4.MAF_0.1.perc	reference	18	0.3	0.0120676	0.0997954	0.9038	0.0097123	-?+-++	26646	167	0	590246	3669	1	3838	0.7558234354788875
Severe	ENSG00000008710	PKD1	16	2088708	Severe.M4.MAF_1.perc	reference	0	0.8915	0.0058416	0.0483238	0.9038	0	++-++-	4849	656	4	570194	97719	190	98763	0.6782953783188265
Severe	ENSG00000165164	CFAP47	23	35919734	Severe.M4.MAF_1.perc	reference	0	0.7174	0.0253292	0.2094886	0.9038	0	+-+?--	4019	19	9	521863	1380	406	2229	0.7017167083938032
Severe	ENSG00000185222	TCEAL9	23	103356489	Severe.M4.MAF_1.perc	reference	0	0.9781	-0.1075847	0.890166	0.9038	0	-+-??-	3261	0	1	519409	26	20	68	0.9494692963337799
Hospitalized	ENSG00000226807	MROH5	8	141433829	Hospitalized.M4.MAF_1.perc	reference	0	0.7623	-0.0416467	0.3446314	0.9038	0	--++-?	4399	24	0	64162	489	1	515	0.5731442120365513
Susceptibility	ENSG00000074410	CA12	15	63321378	Susceptibility.M4.MAF_1.perc	reference	29.4	0.2256	-0.0173557	0.1435507	0.9038	0.0310463	-?---+	27293	284	0	591690	6677	5	6971	0.7324724401000786
Severe	ENSG00000205456	TP53TG3D	16	32252719	Severe.M1.MAF_0.1.perc	reference	0	0.9221	-0.057913	0.4797528	0.9039	0	?--??-	1429	4	0	450919	942	8	962	0.7817008686698734
Hospitalized	ENSG00000169418	NPR1	1	153678688	Hospitalized.M1.MAF_0.1.perc	reference	0	0.752	0.0482154	0.3992992	0.9039	0	?-++?-	9584	10	0	574388	477	0	487	0.9173683634507641
Hospitalized	ENSG00000115464	USP34	2	61187463	Hospitalized.M1.MAF_0.1.perc	reference	0	0.9483	-0.0965392	0.7999365	0.9039	0	?+----	7216	3	0	556094	98	0	101	0.7615370086231059
Hospitalized	ENSG00000132321	IQCA1	2	236324147	Hospitalized.M1.MAF_0.1.perc	reference	0	0.6944	0.0551055	0.4566033	0.9039	0	?-++?+	10665	9	0	568500	389	0	398	0.4803950315607789
Hospitalized	ENSG00000177054	ZDHHC13	11	19117099	Hospitalized.M1.MAF_0.1.perc	reference	0	0.9559	0.0453464	0.3754471	0.9039	0	?+----	9800	10	0	579614	550	1	562	0.9835326501441344
Hospitalized	ENSG00000175274	TP53I11	11	44885903	Hospitalized.M1.MAF_0.1.perc	reference	0	0.8865	-0.1071338	0.8869147	0.9039	0	?--+?-	7274	2	0	559775	95	0	97	0.6722081725699767
Hospitalized	ENSG00000100462	PRMT5	14	22920525	Hospitalized.M1.MAF_0.1.perc	reference	0	0.9721	-0.1200472	0.9940151	0.9039	0	?+-?--	6793	0	0	561904	75	0	75	0.876222610936185
Severe	ENSG00000174788	PCP2	19	7631611	Severe.M1.MAF_1.perc	reference	0	0.624	-0.1290417	1.0692054	0.9039	0	?-+??-	2416	1	0	563027	126	0	127	0.5650966314846434
Hospitalized	ENSG00000115464	USP34	2	61187463	Hospitalized.M1.MAF_1.perc	reference	0	0.9483	-0.0965392	0.7999365	0.9039	0	?+----	7216	3	0	556094	98	0	101	0.7615370086231059
Hospitalized	ENSG00000177054	ZDHHC13	11	19117099	Hospitalized.M1.MAF_1.perc	reference	0	0.9559	0.0453464	0.3754471	0.9039	0	?+----	9800	10	0	579614	550	1	562	0.9835326501441344
Hospitalized	ENSG00000175274	TP53I11	11	44885903	Hospitalized.M1.MAF_1.perc	reference	0	0.8865	-0.1071338	0.8869147	0.9039	0	?--+?-	7274	2	0	559775	95	0	97	0.6722081725699767
Hospitalized	ENSG00000100462	PRMT5	14	22920525	Hospitalized.M1.MAF_1.perc	reference	0	0.9721	-0.1200472	0.9940151	0.9039	0	?+-?--	6793	0	0	561904	75	0	75	0.876222610936185
Susceptibility	ENSG00000143842	SOX13	1	204073115	Susceptibility.M1.MAF_1.perc	reference	0	0.6436	0.0582654	0.4826278	0.9039	0	-?+---	23019	6	0	569643	89	1	97	0.6533411149829883
Severe	ENSG00000163975	MELTF	3	196988621	Severe.M3.MAF_0.1.perc	reference	0	0.5894	0.0243921	0.2020068	0.9039	0	+---++	4772	32	0	529087	4780	2	4816	0.8092100477258815
Severe	ENSG00000155629	PIK3AP1	10	96593315	Severe.M3.MAF_0.1.perc	reference	0	0.5886	-0.0518444	0.4293018	0.9039	0	?---?+	3732	7	0	563253	1126	0	1133	0.5483486645800418
Severe	ENSG00000105298	CACTIN	19	3610645	Severe.M3.MAF_0.1.perc	reference	0	0.4073	0.0568869	0.4712657	0.9039	0	?-+++-	4032	9	0	562437	537	0	546	0.9896877370019704
Hospitalized	ENSG00000226979	LTA	6	31572054	Hospitalized.M3.MAF_0.1.perc	reference	0	0.702	-0.0918352	0.7606683	0.9039	0	?+-?--	7762	2	0	549738	86	0	88	0.7083872453000364
Susceptibility	ENSG00000120054	CPN1	10	100042193	Susceptibility.M3.MAF_0.1.perc	reference	0	0.5686	-0.0196397	0.1626225	0.9039	0	-?+---	25986	42	0	579444	880	1	924	0.5189806501548793
Hospitalized	ENSG00000226979	LTA	6	31572054	Hospitalized.M3.MAF_1.perc	reference	0	0.702	-0.0918352	0.7606683	0.9039	0	?+-?--	7762	2	0	549738	86	0	88	0.7083872453000364
Severe	ENSG00000176946	THAP4	2	241584405	Severe.M4.MAF_0.1.perc	reference	0	0.9414	-0.0270753	0.2243195	0.9039	0	+--+-+	4630	28	0	566263	2505	3	2539	0.04127655509900847
Severe	ENSG00000175356	SCUBE2	11	9019476	Severe.M4.MAF_0.1.perc	reference	0	0.944	-0.015134	0.1253416	0.9039	0	+-+++-	4906	88	0	570620	9821	8	9925	0.8187362279154409
Severe	ENSG00000130748	TMEM160	19	47045909	Severe.M4.MAF_0.1.perc	reference	12.3	0.3355	-0.0688848	0.5704433	0.9039	0.3090967	+-+-?+	4229	8	0	563021	1524	0	1532	0.7618599945028506
Hospitalized	ENSG00000104524	PYCR3	8	143603210	Hospitalized.M4.MAF_0.1.perc	reference	75.2	0.002823	0.0695597	0.5759532	0.9039	0.91503	?++---	11280	64	0	581037	2867	3	2937	0.7104389529021546
Hospitalized	ENSG00000183549	ACSM5	16	20409534	Hospitalized.M4.MAF_0.1.perc	reference	43.8	0.1297	0.0357997	0.2965973	0.9039	0.170841	?+++--	11971	77	0	582845	3887	6	3976	0.572605843290047
Susceptibility	ENSG00000186891	TNFRSF18	1	1203508	Susceptibility.M4.MAF_0.1.perc	reference	0	0.6598	-0.0091076	0.0754086	0.9039	0	-?-++-	25595	191	0	590026	4699	1	4892	0.03728785388356959
Susceptibility	ENSG00000186579	DEFB106A	8	7825139	Susceptibility.M4.MAF_0.1.perc	reference	0	0.7721	0.0317821	0.2633347	0.9039	0	-?+--?	21654	14	0	563106	379	1	395	0.9057703684773077
Susceptibility	ENSG00000167323	STIM1	11	3854527	Susceptibility.M4.MAF_0.1.perc	reference	40.8	0.1491	0.0232593	0.1925904	0.9039	0.0685712	+?---+	26328	235	0	577982	5908	4	6151	0.9072883964214427
Susceptibility	ENSG00000109881	CCDC34	11	27330827	Susceptibility.M4.MAF_0.1.perc	reference	0	0.9112	0.0102264	0.0847442	0.9039	0	+?+---	27126	156	0	591860	3778	1	3936	0.7339766031812951
Susceptibility	ENSG00000074201	CLNS1A	11	77514936	Susceptibility.M4.MAF_0.1.perc	reference	0	0.8914	0.0209305	0.1733936	0.9039	0	-?-++-	25387	39	0	589734	846	0	885	0.6935422449347266
Susceptibility	ENSG00000166153	DEPDC4	12	100203669	Susceptibility.M4.MAF_0.1.perc	reference	0	0.6697	0.0129231	0.1070396	0.9039	0	+?+-+-	27079	92	0	591673	2246	1	2340	0.9401549341459834
Susceptibility	ENSG00000108849	PPY	17	43940804	Susceptibility.M4.MAF_0.1.perc	reference	0	0.9996	0.0314968	0.2607503	0.9039	0	-?++--	26411	18	0	587499	353	0	371	0.8775464243747195
Severe	ENSG00000078140	UBE2K	4	39698109	Severe.M4.MAF_1.perc	reference	0	0.9669	0.1073359	0.8887519	0.9039	0	?+-?+-	3495	4	0	530307	79	0	83	0.9473490849896941
Severe	ENSG00000107593	PKD2L1	10	100288149	Severe.M4.MAF_1.perc	reference	51.4	0.06767	0.0252661	0.2093283	0.9039	0.1104345	--+++-	4958	100	0	570549	8900	4	9008	0.8069697369124211
Hospitalized	ENSG00000115520	COQ10B	2	197453423	Hospitalized.M4.MAF_1.perc	reference	24.5	0.258	0.0637499	0.5280926	0.9039	0.3824308	?-++--	10515	14	0	564577	910	0	924	0.6680393625355614
Hospitalized	ENSG00000163606	CD200R1	3	112921205	Hospitalized.M4.MAF_1.perc	reference	0	0.5181	-0.0120387	0.0996967	0.9039	0	?-+---	12025	124	0	583210	9306	29	9488	0.617058677422006
Severe	ENSG00000136274	NACAD	7	45080437	Severe.M1.MAF_0.1.perc	reference	0	0.7742	0.074541	0.6177449	0.904	0	?-++?-	3850	4	0	563942	462	0	466	0.8694592247581457
Severe	ENSG00000070748	CHAT	10	49609095	Severe.M1.MAF_0.1.perc	reference	0	0.7173	0.0585064	0.4851704	0.904	0	+-+-?-	4223	5	0	564900	421	0	426	0.649371894299537
Severe	ENSG00000154957	ZNF18	17	11977439	Severe.M1.MAF_0.1.perc	reference	0	0.9947	0.1257799	1.04265	0.904	0	?+-?--	2100	1	0	562984	199	0	200	0.9634989658322906
Hospitalized	ENSG00000162545	CAMK2N1	1	20482391	Hospitalized.M1.MAF_0.1.perc	reference	0	1	-1.01503	8.4126375	0.904	0	?-????	768	0	0	107571	2	0	2	0.8154450704459888
Susceptibility	ENSG00000005156	LIG3	17	34980512	Susceptibility.M1.MAF_0.1.perc	reference	0	0.5134	-0.0224902	0.1863813	0.904	0	-?+---	25867	31	0	590293	721	0	752	0.8181191143763678
Susceptibility	ENSG00000205702	CYP2D7	22	42140203	Susceptibility.M1.MAF_0.1.perc	reference	0	0.4986	-0.0808043	0.6698729	0.904	0	??++?-	2884	4	0	21457	25	0	29	0.5054493298698158
Severe	ENSG00000154957	ZNF18	17	11977439	Severe.M1.MAF_1.perc	reference	0	0.9947	0.1257799	1.04265	0.904	0	?+-?--	2100	1	0	562984	199	0	200	0.9634989658322906
Hospitalized	ENSG00000162545	CAMK2N1	1	20482391	Hospitalized.M1.MAF_1.perc	reference	0	1	-1.01503	8.4126375	0.904	0	?-????	768	0	0	107571	2	0	2	0.8154450704459888
Hospitalized	ENSG00000196154	S100A4	1	153543613	Hospitalized.M1.MAF_1.perc	reference	0	0.9467	0.0574804	0.4765629	0.904	0	?+-???	6391	4	0	562396	370	0	374	0.8502526977433656
Hospitalized	ENSG00000134955	SLC37A2	11	125063302	Hospitalized.M1.MAF_1.perc	reference	0	0.4845	0.0382779	0.3175146	0.904	0	?---+-	10670	15	0	579819	856	0	871	0.6266119315643562
Susceptibility	ENSG00000005156	LIG3	17	34980512	Susceptibility.M1.MAF_1.perc	reference	0	0.5134	-0.0224902	0.1863813	0.904	0	-?+---	25867	31	0	590293	721	0	752	0.8181191143763678
Severe	ENSG00000169727	GPS1	17	82050691	Severe.M3.MAF_0.1.perc	reference	0	0.978	-0.0560023	0.4644146	0.904	0	?---?-	3517	6	0	549795	1074	0	1080	0.48870649929666427
Hospitalized	ENSG00000196652	ZKSCAN5	7	99504662	Hospitalized.M3.MAF_0.1.perc	reference	0	0.9287	0.0395419	0.3277285	0.904	0	?+-+?-	10212	16	1	564917	883	1	903	0.7163256885642036
Susceptibility	ENSG00000221813	OR6B1	7	144000320	Susceptibility.M3.MAF_0.1.perc	reference	11.1	0.3447	0.0437289	0.3627052	0.904	0.1228649	--+--+	26848	19	0	583617	375	0	394	0.8583245052490179
Severe	ENSG00000162599	NFIA	1	60865259	Severe.M3.MAF_1.perc	reference	0	0.5981	0.0519473	0.4306505	0.904	0	?-++--	3697	7	0	565745	1071	0	1078	0.6589761625576102
Severe	ENSG00000142546	NOSIP	19	49555468	Severe.M3.MAF_1.perc	reference	0	0.9865	0.0602505	0.4994765	0.904	0	?-++--	2768	8	0	566248	450	0	458	0.8076060382076229
Hospitalized	ENSG00000229314	ORM1	9	114323056	Hospitalized.M3.MAF_1.perc	reference	0	0.7678	-0.0598274	0.4958301	0.904	0	?+-?+-	7085	5	0	576657	188	0	193	0.004006644723960152
Susceptibility	ENSG00000142961	MOB3C	1	46607715	Susceptibility.M3.MAF_1.perc	reference	0	0.7787	0.0173747	0.1441221	0.904	0	+?-+--	24555	54	0	576606	1201	0	1255	0.01521154386634788
Susceptibility	ENSG00000186579	DEFB106A	8	7825139	Susceptibility.M3.MAF_1.perc	reference	49.4	0.16	-0.0945463	0.7838784	0.904	0.7256905	??+-??	20851	8	0	552025	196	1	206	0.9057703684773077
Susceptibility	ENSG00000180881	CAPS2	12	75275979	Susceptibility.M3.MAF_1.perc	reference	0	0.5552	-0.0062005	0.0514033	0.904	0	+?+-+-	26611	418	2	580144	9519	43	10027	0.7238124953307767
Susceptibility	ENSG00000102890	ELMO3	16	67199111	Susceptibility.M3.MAF_1.perc	reference	0	0.4653	-0.0062324	0.0516583	0.904	0	-?+--+	27079	434	1	591673	9562	13	10024	0.7051737543874816
Susceptibility	ENSG00000178691	SUZ12	17	31937007	Susceptibility.M3.MAF_1.perc	reference	4	0.3841	0.0125272	0.1038321	0.904	0.0066256	+?---+	24107	191	1	574226	4977	17	5204	0.285654308615286
Severe	ENSG00000117620	SLC35A3	1	99969351	Severe.M4.MAF_0.1.perc	reference	0	0.8858	0.0414997	0.3440353	0.904	0	?-++-+	4399	13	0	565882	1047	0	1060	0.8530969039411538
Severe	ENSG00000067533	RRP15	1	218285293	Severe.M4.MAF_0.1.perc	reference	0	0.4689	0.0434043	0.3599659	0.904	0	?-+-?-	3882	9	0	565502	1334	0	1343	0.828624704274046
Severe	ENSG00000139405	RITA1	12	113185526	Severe.M4.MAF_0.1.perc	reference	0	0.8508	0.0416804	0.3456909	0.904	0	--+-+-	4494	13	0	566866	1332	1	1347	0.016989247198808764
Hospitalized	ENSG00000144857	BOC	3	113211003	Hospitalized.M4.MAF_0.1.perc	reference	0	0.7939	0.0123113	0.1021236	0.904	0	?+-++-	12124	155	0	583311	8111	4	8274	0.13720979429988983
Susceptibility	ENSG00000125633	CCDC93	2	117915478	Susceptibility.M4.MAF_0.1.perc	reference	0	0.7482	-0.0095907	0.0794893	0.904	0	-?-+-+	26821	186	0	590733	4380	4	4574	0.9039502892385681
Susceptibility	ENSG00000083535	PIBF1	13	72782133	Susceptibility.M4.MAF_0.1.perc	reference	50.9	0.08611	-0.0232339	0.1927131	0.904	0.0767687	+?-+--	27126	195	0	591861	4934	1	5131	0.5981342475964706
Hospitalized	ENSG00000100601	ALKBH1	14	77672404	Hospitalized.M4.MAF_1.perc	reference	7.3	0.3651	0.0221418	0.1835549	0.904	0.018933	?-++--	12063	64	0	583197	3386	3	3456	0.7207922938064628
Hospitalized	ENSG00000104936	DMPK	19	45769709	Hospitalized.M4.MAF_1.perc	reference	0	0.4241	-0.0108698	0.0901174	0.904	0	?+-+--	12124	188	0	583311	10415	5	10613	0.974463512341954
Hospitalized	ENSG00000224420	ADM5	19	49688664	Hospitalized.M4.MAF_1.perc	reference	0	0.6761	-0.0326272	0.2704198	0.904	0	?++---	9916	18	0	579287	1022	2	1044	0.735555437439687
Hospitalized	ENSG00000172943	PHF8	23	53936676	Hospitalized.M4.MAF_1.perc	reference	0	0.6141	0.0238918	0.1980546	0.904	0	?-+--+	10576	15	16	527925	781	356	1540	0.5764955698691335
Susceptibility	ENSG00000188848	BEND4	4	42110853	Susceptibility.M4.MAF_1.perc	reference	0	0.9031	0.0075434	0.0625126	0.904	0	-++-+-	26718	294	0	580595	6460	11	6776	0.560824419571299
Susceptibility	ENSG00000180481	GLIPR1L2	12	75391089	Susceptibility.M4.MAF_1.perc	reference	0	0.4152	-0.0069666	0.0577658	0.904	0	+?-+-+	27126	337	1	591861	7827	15	8196	0.8401262086263523
Susceptibility	ENSG00000129028	THAP10	15	70881342	Susceptibility.M4.MAF_1.perc	reference	0	0.6832	-0.0129098	0.107014	0.904	0	-?++--	26330	106	0	587133	2295	3	2407	0.9328855347904274
Severe	ENSG00000182447	OTOL1	3	161496808	Severe.M1.MAF_0.1.perc	reference	0	0.8095	-0.0708161	0.5878463	0.9041	0	?-+?--	2519	2	0	563217	521	0	523	0.9535127497478185
Hospitalized	ENSG00000091622	PITPNM3	17	6451263	Hospitalized.M1.MAF_0.1.perc	reference	0	0.9748	-0.0609246	0.5056738	0.9041	0	?--??-	6435	4	0	559286	370	1	376	0.8340887984596193
Hospitalized	ENSG00000165240	ATP7A	23	77910656	Hospitalized.M1.MAF_0.1.perc	reference	0	1	-0.575293	4.7740117	0.9041	0	?-????	4389	0	0	392255	2	1	4	0.7640627117281428
Susceptibility	ENSG00000159377	PSMB4	1	151399560	Susceptibility.M1.MAF_0.1.perc	reference	0	0.9911	-0.0600055	0.4981993	0.9041	0	-?--+?	22079	5	0	557950	109	0	114	0.16325256573865812
Hospitalized	ENSG00000254658	OR8J2	11	56208985	Hospitalized.M1.MAF_1.perc	reference	0	0.8883	0.065571	0.5439855	0.9041	0	?+?-??	1141	10	0	2125	11	0	21	0.8563043464670452
Hospitalized	ENSG00000091622	PITPNM3	17	6451263	Hospitalized.M1.MAF_1.perc	reference	0	0.9748	-0.0609246	0.5056738	0.9041	0	?--??-	6435	4	0	559286	370	1	376	0.8340887984596193
Hospitalized	ENSG00000125788	DEFB126	20	142590	Hospitalized.M1.MAF_1.perc	reference	0	0.4617	0.0457173	0.3792916	0.9041	0	?++?--	8324	10	0	566314	447	0	457	0.6892480910581248
Hospitalized	ENSG00000165240	ATP7A	23	77910656	Hospitalized.M1.MAF_1.perc	reference	0	1	-0.575293	4.7740117	0.9041	0	?-????	4389	0	0	392255	2	1	4	0.7640627117281428
Susceptibility	ENSG00000156096	UGT2B4	4	69480165	Susceptibility.M1.MAF_1.perc	reference	41.7	0.1436	0.0652397	0.5414772	0.9041	0.5940501	+?-+--	25062	30	0	587342	802	1	834	0.8688209626562526
Susceptibility	ENSG00000137563	GGH	8	63014881	Susceptibility.M1.MAF_1.perc	reference	0	0.5102	-0.0524908	0.4358185	0.9041	0	-?-+--	23376	4	0	583414	129	0	133	0.41904215330559524
Severe	ENSG00000179023	KLHDC7A	1	18480930	Severe.M3.MAF_0.1.perc	reference	0	0.9609	0.0489963	0.4068547	0.9041	0	?+----	4291	8	0	569007	1011	0	1019	0.6804817487129576
Severe	ENSG00000144182	LIPT1	2	99154955	Severe.M3.MAF_0.1.perc	reference	56.8	0.09893	0.1332374	1.1062061	0.9041	1.9493821	?-+??-	3902	3	0	564227	926	1	931	0.6153092796832101
Hospitalized	ENSG00000163254	CRYGC	2	208128137	Hospitalized.M3.MAF_0.1.perc	reference	0	0.947	-0.0450138	0.37376	0.9041	0	?--+?-	9195	9	0	564976	591	1	602	0.03324640037216029
Hospitalized	ENSG00000284981	UPK3BL2	7	102538417	Hospitalized.M3.MAF_0.1.perc	reference	0	0.8117	0.2650593	2.1997272	0.9041	0	?+-???	1797	1	0	46087	3	2	8	0.7513377832003781
Hospitalized	ENSG00000132470	ITGB4	17	75721328	Hospitalized.M3.MAF_0.1.perc	reference	23.6	0.2639	-0.0242677	0.2014153	0.9041	0.0559942	?-+-+-	12064	140	0	583218	7233	6	7385	0.9744571314124374
Susceptibility	ENSG00000020129	NCDN	1	35557473	Susceptibility.M3.MAF_0.1.perc	reference	0	0.977	-0.0296666	0.2463116	0.9041	0	-?-+--	23041	18	0	556722	374	0	392	0.0368699745908165
Susceptibility	ENSG00000175287	PHYHD1	9	128920966	Susceptibility.M3.MAF_0.1.perc	reference	37.1	0.174	0.0536966	0.445649	0.9041	0.3540875	-?++--	26547	70	0	589871	1584	2	1658	0.9123640507063376
Susceptibility	ENSG00000110108	TMEM109	11	60914158	Susceptibility.M3.MAF_0.1.perc	reference	0	0.587	0.0228405	0.1895389	0.9041	0	-?+--+	23935	33	0	575439	746	0	779	0.7818743524736212
Severe	ENSG00000169967	MAP3K2	2	127298730	Severe.M3.MAF_1.perc	reference	31.5	0.2112	0.0850765	0.7062821	0.9041	0.7999788	+-+?--	4265	10	0	566884	1184	4	1202	0.8176225261785891
Hospitalized	ENSG00000284981	UPK3BL2	7	102538417	Hospitalized.M3.MAF_1.perc	reference	0	0.8117	0.2650593	2.1997272	0.9041	0	?+-???	1797	1	0	46087	3	2	8	0.7513377832003781
Hospitalized	ENSG00000254658	OR8J2	11	56208985	Hospitalized.M3.MAF_1.perc	reference	0	0.8883	0.065571	0.5439855	0.9041	0	?+?-??	1141	10	0	2125	11	0	21	0.8563043464670452
Hospitalized	ENSG00000137496	IL18BP	11	71998613	Hospitalized.M3.MAF_1.perc	reference	0	0.9167	0.0607462	0.504149	0.9041	0	?+----	8320	5	0	575216	362	0	367	0.6588612028808748
Hospitalized	ENSG00000124225	PMEPA1	20	57648392	Hospitalized.M3.MAF_1.perc	reference	0	0.5992	0.0308765	0.2563373	0.9041	0	?-+---	9124	20	0	566495	1624	0	1644	0.8994034285129808
Susceptibility	ENSG00000020129	NCDN	1	35557473	Susceptibility.M3.MAF_1.perc	reference	0	0.977	-0.0296666	0.2463116	0.9041	0	-?-+--	23041	18	0	556722	374	0	392	0.0368699745908165
Susceptibility	ENSG00000009335	UBE3C	7	157138916	Susceptibility.M3.MAF_1.perc	reference	6	0.3725	0.0201617	0.1672648	0.9041	0.0204312	-?+-++	24998	100	0	576221	2110	0	2210	0.8958226478776732
Susceptibility	ENSG00000174562	KLK15	19	50825289	Susceptibility.M3.MAF_1.perc	reference	57.5	0.05178	0.0470191	0.3900667	0.9041	0.329837	+?+-+-	25266	74	0	589244	1410	4	1492	0.8194288637087246
Severe	ENSG00000165124	SVEP1	9	110365248	Severe.M4.MAF_0.1.perc	reference	16.5	0.3077	0.0116094	0.0964021	0.9041	0.0093964	+-+++-	5047	118	0	570761	17164	9	17300	0.4689000015842159
Severe	ENSG00000198346	ZNF813	19	53467733	Severe.M4.MAF_0.1.perc	reference	0	0.9505	0.0277738	0.2305269	0.9041	0	+-+--+	4763	31	0	569891	3261	2	3296	0.28881157386551615
Hospitalized	ENSG00000085644	ZNF213	16	3129777	Hospitalized.M4.MAF_0.1.perc	reference	9.9	0.3435	-0.031701	0.2629825	0.9041	0.0515779	?+--?-	10803	45	0	577774	2694	0	2739	0.6722573813377426
Susceptibility	ENSG00000197520	FAM177B	1	222737207	Susceptibility.M4.MAF_0.1.perc	reference	9.2	0.3542	-0.025066	0.2080961	0.9041	0.0380354	-?---+	25649	67	0	584526	1646	0	1713	0.9273611686306875
Susceptibility	ENSG00000144583	MARCHF4	2	216257865	Susceptibility.M4.MAF_0.1.perc	reference	0	0.5918	-0.0146219	0.1213299	0.9041	0	+?----	25242	79	0	576188	1736	1	1817	0.9847588851781657
Susceptibility	ENSG00000111801	BTN3A3	6	26440472	Susceptibility.M4.MAF_0.1.perc	reference	8	0.3609	0.0133017	0.1103528	0.9041	0.0092019	+?+-+-	27079	196	0	591672	4257	8	4469	0.77239777000031
Susceptibility	ENSG00000128266	GNAZ	22	23070519	Susceptibility.M4.MAF_0.1.perc	reference	0	0.8169	0.0147114	0.1220783	0.9041	0	-?++--	24068	74	0	574063	1787	2	1865	0.7203123955408357
Severe	ENSG00000163170	BOLA3	2	74135400	Severe.M4.MAF_1.perc	reference	15.4	0.3165	-0.0448146	0.3717917	0.9041	0.1300754	+---?+	4491	17	0	567124	2002	3	2025	0.6074994525659528
Hospitalized	ENSG00000254658	OR8J2	11	56208985	Hospitalized.M4.MAF_1.perc	reference	0	0.8883	0.065571	0.5439855	0.9041	0	?+?-??	1141	10	0	2125	11	0	21	0.8563043464670452
Hospitalized	ENSG00000170889	RPS9	19	54200809	Hospitalized.M4.MAF_1.perc	reference	62.7	0.04519	-0.1001269	0.8308232	0.9041	1.5657634	?---?+	8660	4	0	577081	507	0	511	0.894562318330276
Susceptibility	ENSG00000163755	HPS3	3	149129638	Susceptibility.M4.MAF_1.perc	reference	0	0.7671	-0.0073939	0.0613398	0.9041	0	---++-	28017	323	0	596178	6620	3	6949	0.5381083575589822
Hospitalized	ENSG00000065802	ASB1	2	238426742	Hospitalized.M1.MAF_0.1.perc	reference	0	0.6578	0.0694305	0.5766971	0.9042	0	?--?+?	7134	3	0	553207	192	0	195	0.8255953262097124
Hospitalized	ENSG00000138483	CCDC54	3	107377439	Hospitalized.M1.MAF_0.1.perc	reference	0	0.9815	-0.0579372	0.4811346	0.9042	0	?---+-	6389	5	0	561922	396	1	403	0.9432767701175266
Hospitalized	ENSG00000184613	NELL2	12	44508275	Hospitalized.M1.MAF_0.1.perc	reference	0	0.9808	-0.0988125	0.8208993	0.9042	0	?--??-	7950	3	0	531371	140	0	143	0.11962178973123677
Hospitalized	ENSG00000205758	CRYZL1	21	33589341	Hospitalized.M1.MAF_0.1.perc	reference	0	0.5832	-0.060092	0.4990938	0.9042	0	?-+-+-	10783	7	0	566983	237	0	244	0.5707587203442189
Susceptibility	ENSG00000116785	CFHR3	1	196774813	Susceptibility.M1.MAF_0.1.perc	reference	0	0.723	-0.0402704	0.3347604	0.9042	0	-?+---	22633	6	1	565195	151	17	193	0.9355851157863534
Susceptibility	ENSG00000198948	MFAP3L	4	169986597	Susceptibility.M1.MAF_0.1.perc	reference	0	0.9598	-0.0841216	0.6991135	0.9042	0	-?+-?-	21861	2	0	561314	51	0	53	0.9282636086450856
Susceptibility	ENSG00000107937	GTPBP4	10	988434	Susceptibility.M1.MAF_0.1.perc	reference	0	0.9269	0.0906216	0.7527463	0.9042	0	-?+-??	20606	2	0	519780	52	0	54	0.5502881024159061
Susceptibility	ENSG00000166886	NAB2	12	57089043	Susceptibility.M1.MAF_0.1.perc	reference	0	0.8222	-0.043634	0.3623684	0.9042	0	-?+-+-	22598	9	0	570024	172	0	181	0.7580381404294035
Severe	ENSG00000204390	HSPA1L	6	31809619	Severe.M1.MAF_1.perc	reference	0	0.7554	-0.0672202	0.5586865	0.9042	0	?+----	3774	5	0	565806	465	0	470	0.7877312601068861
Hospitalized	ENSG00000115816	CEBPZ	2	37201612	Hospitalized.M1.MAF_1.perc	reference	0	0.9345	-0.0451918	0.3754844	0.9042	0	?-+-?-	9850	9	0	575357	483	1	494	0.7615935244922555
Hospitalized	ENSG00000065802	ASB1	2	238426742	Hospitalized.M1.MAF_1.perc	reference	0	0.6578	0.0694305	0.5766971	0.9042	0	?--?+?	7134	3	0	553207	192	0	195	0.8255953262097124
Hospitalized	ENSG00000184613	NELL2	12	44508275	Hospitalized.M1.MAF_1.perc	reference	0	0.9808	-0.0988125	0.8208993	0.9042	0	?--??-	7950	3	0	531371	140	0	143	0.11962178973123677
Hospitalized	ENSG00000205758	CRYZL1	21	33589341	Hospitalized.M1.MAF_1.perc	reference	0	0.5832	-0.060092	0.4990938	0.9042	0	?-+-+-	10783	7	0	566983	237	0	244	0.5707587203442189
Susceptibility	ENSG00000198948	MFAP3L	4	169986597	Susceptibility.M1.MAF_1.perc	reference	0	0.9598	-0.0841216	0.6991135	0.9042	0	-?+-?-	21861	2	0	561314	51	0	53	0.9282636086450856
Susceptibility	ENSG00000107937	GTPBP4	10	988434	Susceptibility.M1.MAF_1.perc	reference	0	0.9269	0.0906216	0.7527463	0.9042	0	-?+-??	20606	2	0	519780	52	0	54	0.5502881024159061
Susceptibility	ENSG00000166886	NAB2	12	57089043	Susceptibility.M1.MAF_1.perc	reference	0	0.8222	-0.043634	0.3623684	0.9042	0	-?+-+-	22598	9	0	570024	172	0	181	0.7580381404294035
Susceptibility	ENSG00000125650	PSPN	19	6375148	Susceptibility.M1.MAF_1.perc	reference	0	0.5893	0.0214963	0.1785469	0.9042	0	-?+-+-	24426	37	0	575262	817	1	856	0.9667002395364577
Severe	ENSG00000213918	DNASE1	16	3611728	Severe.M3.MAF_0.1.perc	reference	13.2	0.33	0.0594435	0.4938813	0.9042	0.2926558	+---+-	4539	28	0	566031	3545	10	3593	0.44567073197140633
Severe	ENSG00000184922	FMNL1	17	45221444	Severe.M3.MAF_0.1.perc	reference	0	0.6633	-0.032598	0.2709478	0.9042	0	+--++-	4653	19	0	569566	2642	2	2665	0.9199497895284825
Hospitalized	ENSG00000125703	ATG4C	1	62784132	Hospitalized.M3.MAF_0.1.perc	reference	40	0.1545	0.0530366	0.4406688	0.9042	0.3688886	?-+---	11216	37	0	581800	2378	1	2417	0.22346839133662277
Hospitalized	ENSG00000125551	PLGLB2	2	87748087	Hospitalized.M3.MAF_0.1.perc	reference	0	0.9977	-0.9423686	7.8322274	0.9042	0	?-?-??	836	0	0	133435	3	0	3	0.8504264026836075
Hospitalized	ENSG00000101773	RBBP8	18	22798261	Hospitalized.M3.MAF_0.1.perc	reference	22.6	0.2705	-0.0426095	0.3540449	0.9042	0.1631122	?+-++-	11310	34	0	582555	1561	3	1601	0.28651474626519013
Susceptibility	ENSG00000267680	ZNF224	19	44094339	Susceptibility.M3.MAF_0.1.perc	reference	0	0.408	-0.0233412	0.1939252	0.9042	0	-?+--+	26094	29	0	576446	685	0	714	0.9759916323660871
Susceptibility	ENSG00000228567	VN1R4	19	53266676	Susceptibility.M3.MAF_0.1.perc	reference	0	0.8215	-0.0307464	0.2554486	0.9042	0	-?+-??	22559	17	0	571628	415	0	432	0.9361188649747898
Severe	ENSG00000164081	TEX264	3	51662693	Severe.M3.MAF_1.perc	reference	0	0.9457	0.0431323	0.3584908	0.9042	0	?++-+-	3944	9	0	567066	1250	0	1259	0.814103376128472
Hospitalized	ENSG00000125551	PLGLB2	2	87748087	Hospitalized.M3.MAF_1.perc	reference	0	0.9977	-0.9423686	7.8322274	0.9042	0	?-?-??	836	0	0	133435	3	0	3	0.8504264026836075
Hospitalized	ENSG00000226761	TAS2R46	12	11061365	Hospitalized.M3.MAF_1.perc	reference	0	0.7824	0.0122952	0.1021813	0.9042	0	?+----	9650	108	0	569705	8441	0	8549	0.7398775868434173
Hospitalized	ENSG00000161558	TMEM143	19	48332356	Hospitalized.M3.MAF_1.perc	reference	10.1	0.3484	0.0365735	0.3037503	0.9042	0.0656429	?+---+	11292	32	0	569321	1022	0	1054	0.978265068696635
Susceptibility	ENSG00000215704	CELA2B	1	15465909	Susceptibility.M3.MAF_1.perc	reference	0	0.5831	0.0321963	0.2675129	0.9042	0	-?++--	24950	17	0	577972	319	1	338	0.8556499966852855
Susceptibility	ENSG00000144134	RABL2A	2	113627229	Susceptibility.M3.MAF_1.perc	reference	0	0.8754	-0.0066675	0.055369	0.9042	0	-?--+-	23422	350	1	586612	8442	33	8860	0.8373932532815817
Susceptibility	ENSG00000149485	FADS1	11	61799627	Susceptibility.M3.MAF_1.perc	reference	23.4	0.2651	-0.0629798	0.5232063	0.9042	0.3687503	-?--+-	21713	20	0	563451	671	0	691	0.8642472902401737
Severe	ENSG00000175544	CABP4	11	67452406	Severe.M4.MAF_0.1.perc	reference	0	0.9421	0.0289603	0.240648	0.9042	0	++--+-	4607	25	0	566133	3440	2	3469	0.40071173615526884
Hospitalized	ENSG00000176076	KCNE5	23	109623700	Hospitalized.M4.MAF_0.1.perc	reference	0	0.9927	0.062436	0.5187476	0.9042	0	?+--+-	8184	5	1	521393	86	31	155	0.7151816659898484
Susceptibility	ENSG00000114841	DNAH1	3	52316319	Susceptibility.M4.MAF_0.1.perc	reference	37.8	0.1544	0.0098986	0.0822726	0.9042	0.0130891	+-+-+-	28159	1487	0	596189	32669	17	34190	0.913800960904402
Susceptibility	ENSG00000196611	MMP1	11	102789401	Susceptibility.M4.MAF_0.1.perc	reference	0	0.729	-0.0105737	0.0878894	0.9042	0	+?+-+-	26913	148	0	591106	3508	1	3658	0.565375784640697
Severe	ENSG00000086848	ALG9	11	111782195	Severe.M4.MAF_1.perc	reference	0	0.996	-0.016974	0.141005	0.9042	0	+--+++	4851	81	0	568154	8560	11	8663	0.7791292114173799
Severe	ENSG00000154134	ROBO3	11	124865432	Severe.M4.MAF_1.perc	reference	54.6	0.05127	-0.0267142	0.222022	0.9042	0.1372384	+---+-	4906	185	1	570620	21098	29	21343	0.6495714055289876
Severe	ENSG00000135127	BICDL1	12	119989869	Severe.M4.MAF_1.perc	reference	8	0.3653	0.0240675	0.2000628	0.9042	0.0269809	--++-+	4711	35	1	566460	4817	3	4860	0.8430477003075315
Severe	ENSG00000120784	ZFP30	19	37613749	Severe.M4.MAF_1.perc	reference	45.1	0.1215	0.0570939	0.4742611	0.9042	0.4402497	?--++-	3494	32	0	178113	2207	3	2245	0.26684368419011895
Hospitalized	ENSG00000065665	SEC61A2	10	12129637	Hospitalized.M4.MAF_1.perc	reference	0	0.7724	0.032287	0.2682224	0.9042	0	?+--+-	9501	23	0	574914	1153	0	1176	0.6238618563864216
Hospitalized	ENSG00000116191	RALGPS2	1	178725147	Hospitalized.M1.MAF_0.1.perc	reference	0	0.9425	-0.0879928	0.7316174	0.9043	0	?+----	6629	1	0	576999	134	0	135	0.8185770046443799
Hospitalized	ENSG00000099282	TSPAN15	10	69451465	Hospitalized.M1.MAF_0.1.perc	reference	0	0.8615	0.0907669	0.7548957	0.9043	0	?+-?--	6503	2	0	562852	126	0	128	0.01982415809565959
Susceptibility	ENSG00000135525	MAP7	6	136342281	Susceptibility.M1.MAF_0.1.perc	reference	82.7	1.172e-4	0.1229575	1.022646	0.9043	3.6951439	+?--+-	23363	10	0	573558	427	0	437	0.8251194799067486
Severe	ENSG00000142945	KIF2C	1	44739818	Severe.M1.MAF_1.perc	reference	0	0.9147	-0.0766295	0.6374744	0.9043	0	?-++--	2404	2	0	565562	310	1	314	0.4813847542022585
Hospitalized	ENSG00000099282	TSPAN15	10	69451465	Hospitalized.M1.MAF_1.perc	reference	0	0.8615	0.0907669	0.7548957	0.9043	0	?+-?--	6503	2	0	562852	126	0	128	0.01982415809565959
Susceptibility	ENSG00000135525	MAP7	6	136342281	Susceptibility.M1.MAF_1.perc	reference	82.7	1.172e-4	0.1229575	1.022646	0.9043	3.6951439	+?--+-	23363	10	0	573558	427	0	437	0.8251194799067486
Susceptibility	ENSG00000136504	KAT7	17	49788648	Susceptibility.M1.MAF_1.perc	reference	15.7	0.313	-0.0573181	0.4767151	0.9043	0.183328	??+---	20748	8	0	525194	172	0	180	0.6670064852177332
Severe	ENSG00000152404	CWF19L2	11	107326345	Severe.M3.MAF_0.1.perc	reference	0	0.6836	0.031531000000000003	0.2622743	0.9043	0	-++---	4881	18	0	570472	2403	1	2423	0.7914475668895045
Severe	ENSG00000120685	PROSER1	13	39009865	Severe.M3.MAF_0.1.perc	reference	0	0.9385	0.0702228	0.5841251	0.9043	0	++----	4509	7	0	568197	175	0	182	0.3783690314080574
Susceptibility	ENSG00000165233	CARD19	9	93096217	Susceptibility.M3.MAF_0.1.perc	reference	0	0.5231	0.023253	0.1933082	0.9043	0	-?++--	24392	33	0	576044	687	0	720	0.8758226054445002
Severe	ENSG00000214686	IQCF6	3	51778561	Severe.M3.MAF_1.perc	reference	0	0.999	-0.0983153	0.8181064	0.9043	0	?-+-?-	3602	0	0	552845	147	1	149	0.8914276832982595
Hospitalized	ENSG00000007392	LUC7L	16	188969	Hospitalized.M3.MAF_1.perc	reference	23	0.268	0.0679431	0.5653075	0.9043	0.4443431	?-+-+-	11654	23	0	582593	1277	0	1300	0.4061885234021443
Severe	ENSG00000184162	NR2C2AP	19	19201409	Severe.M4.MAF_0.1.perc	reference	0	0.6002	-0.0521867	0.4340239	0.9043	0	?-++-+	4629	9	0	569843	828	0	837	0.7423309209098496
Hospitalized	ENSG00000115415	STAT1	2	190908460	Hospitalized.M4.MAF_0.1.perc	reference	0	0.7184	-0.0294696	0.2451826	0.9043	0	?--+++	11296	26	0	581129	1324	0	1350	0.7324915030399876
Susceptibility	ENSG00000163581	SLC2A2	3	170996347	Susceptibility.M4.MAF_0.1.perc	reference	0	0.8889	-0.0124143	0.1033021	0.9043	0	+?+--+	27126	108	1	591861	2391	1	2503	0.983196752822917
Susceptibility	ENSG00000106477	CEP41	7	130393771	Susceptibility.M4.MAF_0.1.perc	reference	0	0.9602	0.0133404	0.1109204	0.9043	0	+?+--+	27068	97	0	591665	2007	0	2104	0.2739281243707318
Susceptibility	ENSG00000022567	SLC45A4	8	141207166	Susceptibility.M4.MAF_0.1.perc	reference	0	0.814	-0.0068892	0.0572822	0.9043	0	-?---+	27126	350	0	591861	8157	2	8511	0.9811536777813348
Susceptibility	ENSG00000027075	PRKCH	14	61187559	Susceptibility.M4.MAF_0.1.perc	reference	0	0.8555	0.0108593	0.0903657	0.9043	0	-?-+-+	27126	143	0	591861	3236	4	3387	0.47595042111178715
Severe	ENSG00000117597	UTP25	1	209827972	Severe.M4.MAF_1.perc	reference	53.7	0.07077	0.0368634	0.3065567	0.9043	0.2096364	?-+---	4748	58	0	570292	6675	9	6751	0.6974403452319797
Severe	ENSG00000183310	OR2T34	1	248573801	Severe.M4.MAF_1.perc	reference	7.2	0.357	0.0237957	0.1979839	0.9043	0.0148526	?-++?-	4023	41	0	562724	5155	30	5256	0.9092146645615431
Severe	ENSG00000179168	GGN	19	38384267	Severe.M4.MAF_1.perc	reference	0	0.6432	0.011495	0.0956063	0.9043	0	+-+++-	3305	58	1	172476	4326	11	4408	0.8893021450338872
Hospitalized	ENSG00000160255	ITGB2	21	44885953	Hospitalized.M4.MAF_1.perc	reference	17	0.3065	0.016892	0.1404453	0.9043	0.0237436	?++-+-	12124	312	0	583311	23640	60	24072	0.5903077520025009
Hospitalized	ENSG00000176177	ENTHD1	22	39743044	Hospitalized.M4.MAF_1.perc	reference	0	0.954	-0.0212569	0.1767273	0.9043	0	?-++--	11563	51	0	571145	2549	4	2608	0.7284561248430652
Susceptibility	ENSG00000160791	CCR5	3	46370854	Susceptibility.M4.MAF_1.perc	reference	17.3	0.3047	0.0123869	0.1030065	0.9043	0.012902	-?++-+	26529	526	1	580636	12350	24	12926	0.6430869985205692
Susceptibility	ENSG00000205420	KRT6A	12	52487176	Susceptibility.M4.MAF_1.perc	reference	0	0.7053	0.0062947	0.0523466	0.9043	0	+?+---	25534	415	1	589752	9742	17	10193	0.14093587290080814
Susceptibility	ENSG00000139266	MARCHF9	12	57755103	Susceptibility.M4.MAF_1.perc	reference	0	0.9187	-0.0068174	0.0566952	0.9043	0	-?+-+-	26240	339	2	588367	8623	23	9012	0.8098358627798516
Hospitalized	ENSG00000138095	LRPPRC	2	43886224	Hospitalized.M1.MAF_0.1.perc	reference	0	0.8984	-0.0480119	0.3998586	0.9044	0	?+-++-	9451	11	0	566220	467	0	478	0.9853053906123508
Hospitalized	ENSG00000103313	MEFV	16	3242027	Hospitalized.M1.MAF_0.1.perc	reference	0	0.9288	-0.0548324	0.4566441	0.9044	0	?---+-	10161	6	0	567636	384	2	394	0.804584547897346
Hospitalized	ENSG00000102362	SYTL4	23	100674491	Hospitalized.M1.MAF_0.1.perc	reference	0	0.8427	0.078527	0.6541166	0.9044	0	?+-?-?	8532	1	1	510690	36	14	67	0.9001032411852989
Severe	ENSG00000099338	CATSPERG	19	38335775	Severe.M1.MAF_1.perc	reference	45.3	0.1036	-0.0665035	0.5538581	0.9044	0.7365425	-++-+-	4623	23	0	569767	2675	1	2700	0.6879057504867294
Hospitalized	ENSG00000173890	GPR160	3	170037995	Hospitalized.M1.MAF_1.perc	reference	0	0.6369	0.0437306	0.3641698	0.9044	0	?---++	10288	13	0	567905	615	0	628	0.7505976820829636
Hospitalized	ENSG00000103313	MEFV	16	3242027	Hospitalized.M1.MAF_1.perc	reference	0	0.9288	-0.0548324	0.4566441	0.9044	0	?---+-	10161	6	0	567636	384	2	394	0.804584547897346
Hospitalized	ENSG00000206026	SMIM21	18	75409476	Hospitalized.M1.MAF_1.perc	reference	37.9	0.2001	0.1806764	1.5040219	0.9044	2.760493	?-+??-	7170	2	0	573408	126	0	128	0.7013751109373004
Hospitalized	ENSG00000102362	SYTL4	23	100674491	Hospitalized.M1.MAF_1.perc	reference	0	0.8427	0.078527	0.6541166	0.9044	0	?+-?-?	8532	1	1	510690	36	14	67	0.9001032411852989
Susceptibility	ENSG00000102699	PARP4	13	24420931	Susceptibility.M1.MAF_1.perc	reference	0	0.9855	0.0137026	0.1140878	0.9044	0	+?+---	25847	89	0	591259	1866	1	1957	0.812188595766228
Severe	ENSG00000040487	SLC66A1	1	19312326	Severe.M3.MAF_0.1.perc	reference	0	0.8228	-0.0681821	0.5674537	0.9044	0	?-+-?-	2496	3	0	561888	608	0	611	0.6376581082811803
Severe	ENSG00000152954	NRSN1	6	24126186	Severe.M3.MAF_0.1.perc	reference	0	0.9812	-0.0762621	0.6349784	0.9044	0	?+--?-	3234	2	0	559777	505	0	507	0.5415165857326693
Severe	ENSG00000205864	KRTAP5-6	11	1697195	Severe.M3.MAF_0.1.perc	reference	0	0.93	0.0936227	0.7793757	0.9044	0	?-+?--	3719	3	0	563331	211	0	214	0.7819653228140476
Severe	ENSG00000171804	WDR87	19	37884823	Severe.M3.MAF_0.1.perc	reference	0	0.7589	-0.0300391	0.2500044	0.9044	0	?-++-+	3541	45	0	178029	1582	0	1627	0.7959725479212851
Hospitalized	ENSG00000142599	RERE	1	8352397	Hospitalized.M3.MAF_0.1.perc	reference	0	0.8301	-0.0312622	0.2602213	0.9044	0	?+----	12034	37	0	571420	432	0	469	0.28812938905253094
Hospitalized	ENSG00000182224	CYB5D1	17	7857746	Hospitalized.M3.MAF_0.1.perc	reference	0	0.7682	-0.0281942	0.2346262	0.9044	0	?++---	11490	27	0	581835	1538	3	1571	0.634560181423817
Hospitalized	ENSG00000079134	THOC1	18	214520	Hospitalized.M3.MAF_0.1.perc	reference	0	0.8416	0.0458475	0.3817622	0.9044	0	?+----	10444	13	0	580672	569	0	582	0.22364098754291395
Susceptibility	ENSG00000233954	UQCRHL	1	15807169	Susceptibility.M3.MAF_0.1.perc	reference	0	0.8847	-0.0737421	0.613921	0.9044	0	-?+-??	21664	3	0	560560	64	0	67	0.8926685703543571
Susceptibility	ENSG00000069966	GNB5	15	52115100	Susceptibility.M3.MAF_0.1.perc	reference	0	0.6931	0.0145176	0.1208221	0.9044	0	-?++--	25629	79	0	578324	1707	0	1786	0.8128017648265432
Severe	ENSG00000273514	FOXD4L6	9	41126435	Severe.M3.MAF_1.perc	reference	0	0.7613	-0.0727956	0.6062657	0.9044	0	?-+-?-	3175	1	0	559792	237	13	264	0.9200783458219339
Hospitalized	ENSG00000072694	FCGR2B	1	161663147	Hospitalized.M3.MAF_1.perc	reference	0	0.9942	-0.0789294	0.6571504	0.9044	0	?--+?-	8740	5	0	554130	131	0	136	0.844244230425024
Hospitalized	ENSG00000154447	SH3RF1	4	169094259	Hospitalized.M3.MAF_1.perc	reference	22.9	0.2684	0.0448535	0.3735642	0.9044	0.1989957	?+--++	11798	92	0	571232	5601	17	5727	0.8406864762459672
Hospitalized	ENSG00000253729	PRKDC	8	47773111	Hospitalized.M3.MAF_1.perc	reference	0	0.8424	-0.0126997	0.1057782	0.9044	0	-++--+	11995	117	1	576243	6979	3	7104	0.8640760932505882
Hospitalized	ENSG00000119973	PRLHR	10	118589997	Hospitalized.M3.MAF_1.perc	reference	6.9	0.3675	0.0352356	0.2934519	0.9044	0.0418527	?-+--+	10737	24	0	570408	1195	0	1219	0.8970852533841231
Susceptibility	ENSG00000233954	UQCRHL	1	15807169	Susceptibility.M3.MAF_1.perc	reference	0	0.8847	-0.0737421	0.613921	0.9044	0	-?+-??	21664	3	0	560560	64	0	67	0.8926685703543571
Susceptibility	ENSG00000118503	TNFAIP3	6	137867214	Susceptibility.M3.MAF_1.perc	reference	59	0.04477	-0.0529914	0.4414186	0.9044	0.4927548	+?+-++	25059	89	0	578315	1801	0	1890	0.760920639069911
Severe	ENSG00000010810	FYN	6	111660332	Severe.M4.MAF_0.1.perc	reference	0	0.9823	-0.0376608	0.3136253	0.9044	0	?--+?-	4077	15	0	563561	1885	0	1900	0.608132721924788
Hospitalized	ENSG00000197958	RPL12	9	127447674	Hospitalized.M4.MAF_0.1.perc	reference	0	0.9478	-0.0387403	0.3226134	0.9044	0	?-+-?-	9970	12	0	578156	813	0	825	0.7672051468712047
Hospitalized	ENSG00000099308	MAST3	19	18097793	Hospitalized.M4.MAF_0.1.perc	reference	0	0.5955	-0.0126911	0.1056699	0.9044	0	?-+++-	11926	126	0	580752	7715	0	7841	0.7340304991411291
Susceptibility	ENSG00000143036	SLC44A3	1	94820342	Susceptibility.M4.MAF_0.1.perc	reference	0	0.4467	-0.0108747	0.0905503	0.9044	0	+?-+--	27340	142	0	591878	3127	6	3281	0.5926972506606889
Susceptibility	ENSG00000144677	CTDSPL	3	37861880	Susceptibility.M4.MAF_0.1.perc	reference	0	0.582	0.0168526	0.1403429	0.9044	0	+?-+++	23523	57	0	575044	1338	2	1399	0.7887078752387474
Susceptibility	ENSG00000121413	ZSCAN18	19	58083838	Susceptibility.M4.MAF_0.1.perc	reference	0	0.4292	-0.0128526	0.107009	0.9044	0	+?+---	23980	94	0	574498	2198	1	2294	0.1613743824520389
Susceptibility	ENSG00000181544	FANCB	23	14835961	Susceptibility.M4.MAF_0.1.perc	reference	18.2	0.2988	-0.0328868	0.2736946	0.9044	0.0872321	-?+-+-	22654	16	7	531261	410	127	694	0.6535112401767788
Severe	ENSG00000118454	ANKRD13C	1	70258999	Severe.M4.MAF_1.perc	reference	12	0.337	-0.032231	0.2684035	0.9044	0.0616744	?-+-+-	4742	35	0	570319	7038	12	7097	0.5263347807795297
Severe	ENSG00000273514	FOXD4L6	9	41126435	Severe.M4.MAF_1.perc	reference	0	0.7613	-0.0727956	0.6062657	0.9044	0	?-+-?-	3175	1	0	559792	237	13	264	0.9200783458219339
Severe	ENSG00000186452	TMPRSS12	12	50842920	Severe.M4.MAF_1.perc	reference	14.8	0.3195	-0.0429084	0.3573296	0.9044	0.1459818	+-+---	4718	31	0	568551	5246	5	5287	0.5154364343005396
Susceptibility	ENSG00000175727	MLXIP	12	122078756	Susceptibility.M4.MAF_1.perc	reference	8	0.3607	0.0098098	0.081704	0.9044	0.0044537	-?-+--	26646	310	0	590246	6700	5	7020	0.9288377943549111
Susceptibility	ENSG00000176472	ZNF575	19	43525497	Susceptibility.M4.MAF_1.perc	reference	0	0.6853	-0.0101808	0.0847932	0.9044	0	-?-+--	25939	166	0	591631	3604	2	3774	0.7076374730784348
Severe	ENSG00000156049	GNA14	9	77423079	Severe.M1.MAF_0.1.perc	reference	0	0.6259	0.0829947	0.6917266	0.9045	0	?-+-+-	3875	4	0	562971	314	0	318	0.6246307384855886
Hospitalized	ENSG00000278662	GOLGA6L10	15	82339993	Hospitalized.M1.MAF_0.1.perc	reference	46.3	0.1141	-0.0659173	0.5491618	0.9045	0.6203782	?+---+	7969	29	0	468945	1178	0	1207	0.24112104584997923
Hospitalized	ENSG00000099797	TECR	19	14517085	Hospitalized.M1.MAF_0.1.perc	reference	0	0.3697	-0.1258181	1.0484731	0.9045	0	?--+??	5991	2	0	549843	77	0	79	0.7949826174619032
Susceptibility	ENSG00000197006	METTL9	16	21597218	Susceptibility.M1.MAF_0.1.perc	reference	0	0.8944	0.0301118	0.2510118	0.9045	0	-?++?-	22363	19	0	569078	352	0	371	0.7954663025853408
Hospitalized	ENSG00000161036	LRWD1	7	102464956	Hospitalized.M3.MAF_0.1.perc	reference	0	0.4759	0.026084799999999998	0.2174575	0.9045	0	?+----	11841	35	0	582928	1580	1	1617	0.7366572089938692
Hospitalized	ENSG00000137747	TMPRSS13	11	117900641	Hospitalized.M3.MAF_0.1.perc	reference	0	0.9094	-0.0393155	0.3278072	0.9045	0	?+----	10285	14	0	580162	699	0	713	0.9051993353994087
Susceptibility	ENSG00000091831	ESR1	6	151656691	Susceptibility.M3.MAF_0.1.perc	reference	0	0.9607	-0.0277003	0.2308519	0.9045	0	-?---+	25810	21	0	577878	496	0	517	0.4471081864120254
Susceptibility	ENSG00000130700	GATA5	20	62463497	Susceptibility.M3.MAF_0.1.perc	reference	20.5	0.2843	-0.0307357	0.2562423	0.9045	0.0829316	-?-++-	25863	58	0	577102	1545	0	1603	0.15412911840031182
Susceptibility	ENSG00000099901	RANBP1	22	20115938	Susceptibility.M3.MAF_0.1.perc	reference	0	0.5115	-0.019715	0.1642785	0.9045	0	+?-+--	23187	39	0	563543	981	0	1020	0.6948414274329187
Severe	ENSG00000122507	BBS9	7	33109557	Severe.M3.MAF_1.perc	reference	0	0.6395	0.0236442	0.1970509	0.9045	0	-++---	4948	33	0	570566	5129	5	5172	0.6800454408794242
Severe	ENSG00000171843	MLLT3	9	20341669	Severe.M3.MAF_1.perc	reference	8.4	0.3625	0.0331495	0.2761499	0.9045	0.0533128	+-+---	4945	45	0	570571	1499	1	1546	0.9067327567326605
Severe	ENSG00000104946	TBC1D17	19	49877425	Severe.M3.MAF_1.perc	reference	0	0.7348	-0.036279	0.3023674	0.9045	0	--+--+	3156	15	0	176190	2454	1	2471	0.9521166704385187
Susceptibility	ENSG00000214097	SMCO1	3	196506879	Susceptibility.M3.MAF_1.perc	reference	0	0.7548	0.0190501	0.1587874	0.9045	0	+?-+++	25607	48	0	538833	1023	0	1071	0.8645393913598319
Susceptibility	ENSG00000099901	RANBP1	22	20115938	Susceptibility.M3.MAF_1.perc	reference	0	0.5115	-0.019715	0.1642785	0.9045	0	+?-+--	23187	39	0	563543	981	0	1020	0.6948414274329187
Severe	ENSG00000120318	ARAP3	5	141653401	Severe.M4.MAF_0.1.perc	reference	0	0.5288	0.015337	0.1277978	0.9045	0	+-+--+	4950	89	0	570572	11619	6	11720	0.47179287097632067
Severe	ENSG00000103534	TMC5	16	19410496	Severe.M4.MAF_0.1.perc	reference	0	0.9983	0.023995	0.1999616	0.9045	0	-++-+-	4782	36	0	570112	5482	2	5522	0.7951374545454035
Severe	ENSG00000100296	THOC5	22	29505879	Severe.M4.MAF_0.1.perc	reference	25.6	0.2422	0.0602191	0.502006	0.9045	0.3964724	-++--+	4882	25	0	570479	2579	0	2604	0.9452126636830489
Hospitalized	ENSG00000138002	IFT172	2	27444377	Hospitalized.M4.MAF_0.1.perc	reference	0	0.8329	0.0093409	0.0778937	0.9045	0	?-++-+	12124	258	1	583311	14081	7	14355	0.6998933996200802
Hospitalized	ENSG00000173272	MZT2A	2	131464900	Hospitalized.M4.MAF_0.1.perc	reference	0	0.8016	-0.0265323	0.2210485	0.9045	0	?-+---	9651	32	0	576879	1686	1	1720	0.5698837357149675
Hospitalized	ENSG00000176566	DCAF4L2	8	87870747	Hospitalized.M4.MAF_0.1.perc	reference	0	0.8002	0.0221064	0.184194	0.9045	0	?+--+-	11396	43	0	567324	2393	0	2436	0.8286084014202904
Hospitalized	ENSG00000196227	FAM217B	20	59933764	Hospitalized.M4.MAF_0.1.perc	reference	0	0.4489	-0.0237144	0.1976726	0.9045	0	?-+---	10920	40	0	567361	1853	0	1893	0.7258131882527122
Susceptibility	ENSG00000143641	GALNT2	1	230057990	Susceptibility.M4.MAF_0.1.perc	reference	0	0.9654	0.0086846	0.0723924	0.9045	0	-?+--+	26485	189	0	589599	4131	2	4324	0.8610358552275881
Susceptibility	ENSG00000173905	GOLIM4	3	168008689	Susceptibility.M4.MAF_0.1.perc	reference	46.1	0.1154	0.0247039	0.2058546	0.9045	0.0859629	-?++--	27340	214	0	591878	4568	2	4786	0.82592615937458
Susceptibility	ENSG00000147885	IFNA16	9	21216373	Susceptibility.M4.MAF_0.1.perc	reference	0	0.7538	0.0172695	0.1439588	0.9045	0	+?+---	24125	54	0	575062	1193	1	1249	0.15739156846456015
Susceptibility	ENSG00000137807	KIF23	15	69414246	Susceptibility.M4.MAF_0.1.perc	reference	2.1	0.3943	-0.0105649	0.0880735	0.9045	0.0025145	-?+-+-	26860	202	0	590263	4504	0	4706	0.8690529012999214
Severe	ENSG00000131773	KHDRBS3	8	135457456	Severe.M4.MAF_1.perc	reference	0	0.9449	0.0329309	0.2743905	0.9045	0	-+-?+-	4226	22	0	563489	2252	2	2278	0.7816338909414731
Susceptibility	ENSG00000153802	TMPRSS11D	4	67820876	Susceptibility.M4.MAF_1.perc	reference	45	0.1058	0.0263183	0.2193835	0.9045	0.1038862	-+++--	27206	195	1	584933	4504	6	4713	0.33755661220479205
Severe	ENSG00000144048	DUSP11	2	73762184	Severe.M1.MAF_0.1.perc	reference	0	0.9943	0.0718959	0.5999587	0.9046	0	?+-?--	2019	1	0	551884	152	0	153	0.8114160962599901
Severe	ENSG00000169359	SLC33A1	3	155821024	Severe.M1.MAF_0.1.perc	reference	0	0.6951	-0.1274265	1.0632434	0.9046	0	?+-+??	2037	1	0	535998	131	0	132	0.8040967306989684
Severe	ENSG00000138134	STAMBPL1	10	88879734	Severe.M1.MAF_0.1.perc	reference	0	0.9851	0.0987825	0.8242838	0.9046	0	-+-?--	3595	4	0	563882	251	0	255	0.6717701054683264
Severe	ENSG00000147081	AKAP4	23	50190777	Severe.M1.MAF_0.1.perc	reference	0	0.9914	-0.5668575	4.7313951	0.9046	0	?-???-	1579	0	0	509010	3	3	9	0.8123282881290789
Hospitalized	ENSG00000147789	ZNF7	8	144827464	Hospitalized.M1.MAF_0.1.perc	reference	0	0.9945	-0.0597547	0.498422	0.9046	0	?-----	10243	8	0	565430	292	1	302	0.6765786481623922
Hospitalized	ENSG00000078142	PIK3C3	18	41955234	Hospitalized.M1.MAF_0.1.perc	reference	0	0.8091	0.0407585	0.3402219	0.9046	0	?+--+-	10193	13	0	581232	684	0	697	0.7485954048447464
Hospitalized	ENSG00000130988	RGN	23	47078355	Hospitalized.M1.MAF_0.1.perc	reference	0	0.9743	0.0772381	0.6447202	0.9046	0	?+?-?-	7134	2	2	514010	38	25	94	0.826286807495924
Susceptibility	ENSG00000137497	NUMA1	11	72002864	Susceptibility.M1.MAF_0.1.perc	reference	3.5	0.3751	-0.047089	0.3930503	0.9046	0.0724208	-?+--?	24393	15	0	573148	237	0	252	0.9976112916390008
Severe	ENSG00000169359	SLC33A1	3	155821024	Severe.M1.MAF_1.perc	reference	0	0.6951	-0.1274265	1.0632434	0.9046	0	?+-+??	2037	1	0	535998	131	0	132	0.8040967306989684
Severe	ENSG00000147081	AKAP4	23	50190777	Severe.M1.MAF_1.perc	reference	0	0.9914	-0.5668575	4.7313951	0.9046	0	?-???-	1579	0	0	509010	3	3	9	0.8123282881290789
Hospitalized	ENSG00000169903	TM4SF4	3	149474697	Hospitalized.M1.MAF_1.perc	reference	21	0.281	0.0809352	0.6749496	0.9046	0.5764034	?+----	7100	11	0	575742	395	0	406	0.9947481554396437
Hospitalized	ENSG00000174326	SLC16A11	17	7041621	Hospitalized.M1.MAF_1.perc	reference	0	0.7821	0.0340484	0.2839476	0.9046	0	?+-+--	10136	22	0	577811	766	4	796	0.6701466449286483
Hospitalized	ENSG00000078142	PIK3C3	18	41955234	Hospitalized.M1.MAF_1.perc	reference	0	0.8091	0.0407585	0.3402219	0.9046	0	?+--+-	10193	13	0	581232	684	0	697	0.7485954048447464
Hospitalized	ENSG00000130988	RGN	23	47078355	Hospitalized.M1.MAF_1.perc	reference	0	0.9743	0.0772381	0.6447202	0.9046	0	?+?-?-	7134	2	2	514010	38	25	94	0.826286807495924
Susceptibility	ENSG00000112539	C6orf118	6	165279664	Susceptibility.M1.MAF_1.perc	reference	0	0.5706	-0.0305251	0.2546084	0.9046	0	-?-+-+	25207	23	0	578905	327	0	350	0.8887787063323287
Susceptibility	ENSG00000126464	PRR12	19	49591182	Susceptibility.M1.MAF_1.perc	reference	5.5	0.3756	-0.0495201	0.4132531	0.9046	0.1234078	-?--++	22000	19	0	561879	319	0	338	0.3805843714301036
Severe	ENSG00000129315	CCNT1	12	48688458	Severe.M3.MAF_0.1.perc	reference	0	0.8616	0.0450698	0.3758731	0.9046	0	?-+?--	4233	7	0	567423	1224	0	1231	0.7754699098582677
Severe	ENSG00000173894	CBX2	17	79778148	Severe.M3.MAF_0.1.perc	reference	0	0.9973	-0.0668269	0.5573403	0.9046	0	?---?-	2233	4	0	560219	764	0	768	0.5690702920177437
Severe	ENSG00000100342	APOL1	22	36253071	Severe.M3.MAF_0.1.perc	reference	0	0.9332	-0.0541456	0.4517359	0.9046	0	?--??-	3836	6	0	564742	888	0	894	0.8658141724031112
Severe	ENSG00000184164	CRELD2	22	49918167	Severe.M3.MAF_0.1.perc	reference	0	0.9805	0.0510081	0.4256983	0.9046	0	++-?--	4304	12	0	568014	866	0	878	0.5653209657108241
Severe	ENSG00000161202	DVL3	3	184155377	Severe.M3.MAF_1.perc	reference	0	0.99	-0.0438331	0.3656571	0.9046	0	?-++--	4617	11	0	569596	1441	1	1454	0.011986008402834685
Hospitalized	ENSG00000169372	CRADD	12	93677375	Hospitalized.M3.MAF_1.perc	reference	0	0.7625	-0.0459886	0.3837496	0.9046	0	?--+--	9165	9	0	567464	653	0	662	0.714250588925492
Susceptibility	ENSG00000121904	CSMD2	1	33513999	Susceptibility.M3.MAF_1.perc	reference	12.8	0.3325	-0.0087643	0.0731439	0.9046	0.0057757	+?+--+	27006	882	0	590923	20752	36	21706	0.8922535144337542
Susceptibility	ENSG00000114391	RPL24	3	101681091	Susceptibility.M3.MAF_1.perc	reference	0	0.9137	-0.0393951	0.3287725	0.9046	0	-+--?-	23696	11	0	526235	131	0	142	0.8713447372975135
Severe	ENSG00000112406	HECA	6	139135080	Severe.M4.MAF_0.1.perc	reference	0	0.7336	-0.0248705	0.2074328	0.9046	0	+-++--	4419	25	0	564516	2959	0	2984	0.9894638691240284
Severe	ENSG00000086205	FOLH1	11	49145092	Severe.M4.MAF_0.1.perc	reference	32	0.1959	0.0570268	0.4755928	0.9046	0.3932698	+-+--+	4771	22	0	569166	3973	0	3995	0.7006176026809752
Hospitalized	ENSG00000146701	MDH2	7	76048051	Hospitalized.M4.MAF_0.1.perc	reference	10.3	0.3473	-0.0270795	0.2259915	0.9046	0.0388041	?-++--	10898	49	0	579241	2825	1	2876	0.7700825288901596
Hospitalized	ENSG00000171794	UTF1	10	133230217	Hospitalized.M4.MAF_0.1.perc	reference	0	0.9046	-0.0269321	0.2247493	0.9046	0	?-+-++	9249	25	0	575566	1662	0	1687	0.5807941241721781
Hospitalized	ENSG00000121653	MAPK8IP1	11	45885651	Hospitalized.M4.MAF_0.1.perc	reference	0	0.781	-0.0148559	0.1238991	0.9046	0	?--+?+	10860	92	0	579247	5788	4	5888	0.7768276230975341
Susceptibility	ENSG00000074657	ZNF532	18	58862600	Susceptibility.M4.MAF_0.1.perc	reference	23.5	0.2647	0.0178222	0.1487401	0.9046	0.0303206	-?+++-	26049	231	0	579021	5054	2	5289	0.806027677401173
Susceptibility	ENSG00000176635	HORMAD2	22	30080464	Susceptibility.M4.MAF_0.1.perc	reference	0	0.8577	0.0141579	0.1180903	0.9046	0	+?+---	26645	83	0	590243	1855	0	1938	0.9111026292003623
Susceptibility	ENSG00000177485	ZBTB33	23	120250752	Susceptibility.M4.MAF_0.1.perc	reference	0	0.7437	-0.019928	0.1663367	0.9046	0	+?+--+	25163	21	7	537473	286	160	641	0.7441582250149152
Hospitalized	ENSG00000197125	OR8B8	11	124437445	Hospitalized.M4.MAF_1.perc	reference	0	0.7093	0.0145127	0.1210407	0.9046	0	?-+--+	11956	97	0	569053	5702	2	5803	0.7188782369177464
Susceptibility	ENSG00000158669	GPAT4	8	41577187	Susceptibility.M4.MAF_1.perc	reference	0	0.9011	-0.0148071	0.1236067	0.9046	0	--++-+	27802	82	0	596161	1465	2	1551	0.8282953892499523
Severe	ENSG00000013275	PSMC4	19	39971165	Severe.M1.MAF_0.1.perc	reference	0	0.7819	-0.2592128	2.1645442	0.9047	0	?-?+?-	1733	1	0	539789	57	0	58	0.1989725730555145
Severe	ENSG00000185651	UBE2L3	22	21549447	Severe.M1.MAF_0.1.perc	reference	0	1	-1.0064067	8.4092137	0.9047	0	?--???	1263	0	0	400410	3	0	3	0.8308465754846772
Hospitalized	ENSG00000104299	INTS9	8	28767661	Hospitalized.M1.MAF_0.1.perc	reference	0	0.8607	-0.0473702	0.3957949	0.9047	0	?+-?--	9661	8	0	577784	539	0	547	0.5940609783180215
Susceptibility	ENSG00000233927	RPS28	19	8321158	Susceptibility.M1.MAF_0.1.perc	reference	0	1	-1.014397	8.4684396	0.9047	0	??-???	5247	0	0	107578	1	0	1	0.6305471629609125
Susceptibility	ENSG00000283567	C19orf85	19	55463002	Susceptibility.M1.MAF_0.1.perc	reference	0	1	0.2348182	1.9613118	0.9047	0	??+???	1590	1	0	11735	3	0	4	0.9047
Severe	ENSG00000013275	PSMC4	19	39971165	Severe.M1.MAF_1.perc	reference	0	0.7819	-0.2592128	2.1645442	0.9047	0	?-?+?-	1733	1	0	539789	57	0	58	0.1989725730555145
Severe	ENSG00000185651	UBE2L3	22	21549447	Severe.M1.MAF_1.perc	reference	0	1	-1.0064067	8.4092137	0.9047	0	?--???	1263	0	0	400410	3	0	3	0.8308465754846772
Hospitalized	ENSG00000169836	TACR3	4	103586031	Hospitalized.M1.MAF_1.perc	reference	0	0.7214	-0.0408013	0.3406702	0.9047	0	?-+---	9851	14	0	568545	792	1	808	0.9988115613605155
Hospitalized	ENSG00000104299	INTS9	8	28767661	Hospitalized.M1.MAF_1.perc	reference	0	0.8607	-0.0473702	0.3957949	0.9047	0	?+-?--	9661	8	0	577784	539	0	547	0.5940609783180215
Susceptibility	ENSG00000144134	RABL2A	2	113627229	Susceptibility.M1.MAF_1.perc	reference	0	0.8663	-0.0298606	0.2494428	0.9047	0	+?----	23179	19	0	582833	353	2	376	0.8373932532815817
Susceptibility	ENSG00000164047	CAMP	3	48223347	Susceptibility.M1.MAF_1.perc	reference	0	0.7333	-0.0321907	0.2689507	0.9047	0	-?+---	25678	17	0	579719	289	0	306	0.8473680036362828
Susceptibility	ENSG00000233927	RPS28	19	8321158	Susceptibility.M1.MAF_1.perc	reference	0	1	-1.014397	8.4684396	0.9047	0	??-???	5247	0	0	107578	1	0	1	0.6305471629609125
Susceptibility	ENSG00000283567	C19orf85	19	55463002	Susceptibility.M1.MAF_1.perc	reference	0	1	0.2348182	1.9613118	0.9047	0	??+???	1590	1	0	11735	3	0	4	0.9047
Severe	ENSG00000060688	SNRNP40	1	31259568	Severe.M3.MAF_0.1.perc	reference	0	0.8966	-0.0499016	0.4167643	0.9047	0	?+----	3785	9	0	555282	1212	0	1221	0.9282491431961939
Severe	ENSG00000213064	SFT2D2	1	168225938	Severe.M3.MAF_0.1.perc	reference	0	0.6423	0.1435462	1.1987986	0.9047	0	?-+?--	2562	0	0	564858	91	0	91	0.844121589445311
Severe	ENSG00000123843	C4BPB	1	207088860	Severe.M3.MAF_0.1.perc	reference	17.3	0.2984	0.1398729	1.1679939	0.9047	1.0165822	?-+??-	2110	1	0	559712	154	1	157	0.8526278081222167
Severe	ENSG00000168264	IRF2BP2	1	234604269	Severe.M3.MAF_0.1.perc	reference	0	0.6679	0.0667171	0.557536	0.9047	0	?-+-?-	4092	5	0	564812	505	0	510	0.8581429553219168
Hospitalized	ENSG00000143367	TUFT1	1	151540305	Hospitalized.M3.MAF_0.1.perc	reference	0	0.5751	0.0312814	0.2611883	0.9047	0	?--+-+	10454	20	0	567508	1304	1	1326	0.9197996310429088
Susceptibility	ENSG00000233927	RPS28	19	8321158	Susceptibility.M3.MAF_0.1.perc	reference	0	1	-1.014397	8.4684396	0.9047	0	??-???	5247	0	0	107578	1	0	1	0.6305471629609125
Susceptibility	ENSG00000283567	C19orf85	19	55463002	Susceptibility.M3.MAF_0.1.perc	reference	0	1	0.2348182	1.9613118	0.9047	0	??+???	1590	1	0	11735	3	0	4	0.9047
Severe	ENSG00000213064	SFT2D2	1	168225938	Severe.M3.MAF_1.perc	reference	0	0.6423	0.1435462	1.1987986	0.9047	0	?-+?--	2562	0	0	564858	91	0	91	0.844121589445311
Severe	ENSG00000123843	C4BPB	1	207088860	Severe.M3.MAF_1.perc	reference	17.3	0.2984	0.1398729	1.1679939	0.9047	1.0165822	?-+??-	2110	1	0	559712	154	1	157	0.8526278081222167
Severe	ENSG00000242265	PEG10	7	94656325	Severe.M3.MAF_1.perc	reference	0	0.9744	-0.0764058	0.6378626	0.9047	0	?-+-+-	3778	4	0	561899	175	0	179	0.20264117130099749
Severe	ENSG00000147655	RSPO2	8	107899316	Severe.M3.MAF_1.perc	reference	0	0.978	0.0562573	0.4696977	0.9047	0	?+-?--	4348	7	0	557915	645	0	652	0.5111987554359531
Susceptibility	ENSG00000014914	MTMR11	1	149928651	Susceptibility.M3.MAF_1.perc	reference	4.9	0.3786	0.0125342	0.1047009	0.9047	0.0087369	-?+---	27125	316	0	591858	7298	20	7654	0.5717677960436858
Susceptibility	ENSG00000157693	TMEM268	9	114611206	Susceptibility.M3.MAF_1.perc	reference	0	0.7978	0.0212192	0.1772244	0.9047	0	-?-+-+	26582	35	0	590669	730	0	765	0.7149113673863302
Susceptibility	ENSG00000233927	RPS28	19	8321158	Susceptibility.M3.MAF_1.perc	reference	0	1	-1.014397	8.4684396	0.9047	0	??-???	5247	0	0	107578	1	0	1	0.6305471629609125
Susceptibility	ENSG00000283567	C19orf85	19	55463002	Susceptibility.M3.MAF_1.perc	reference	0	1	0.2348182	1.9613118	0.9047	0	??+???	1590	1	0	11735	3	0	4	0.9047
Susceptibility	ENSG00000088320	REM1	20	31475288	Susceptibility.M3.MAF_1.perc	reference	0	0.8668	0.0127048	0.1060733	0.9047	0	+?-++-	26522	105	0	589749	2223	2	2332	0.8081622627057607
Severe	ENSG00000155111	CDK19	6	110609978	Severe.M4.MAF_0.1.perc	reference	0	0.9066	0.0565688	0.4727077	0.9047	0	?+-?--	2617	5	0	563698	821	0	826	0.8517959773220379
Severe	ENSG00000171116	HSFX1	23	149774068	Severe.M4.MAF_0.1.perc	reference	0	0.9758	-0.1341132	1.1200948	0.9047	0	?--???	1831	2	0	109792	55	13	83	0.7734590803991983
Hospitalized	ENSG00000105221	AKT2	19	40230317	Hospitalized.M4.MAF_0.1.perc	reference	19.9	0.2876	-0.039733	0.3318518	0.9047	0.1432803	?+--+-	12124	71	0	583311	3798	2	3873	0.5905637834053153
Hospitalized	ENSG00000171222	SCAND1	20	35953617	Hospitalized.M4.MAF_0.1.perc	reference	0	0.98740000000000006	-0.0319244	0.2665559	0.9047	0	?-+-++	9006	19	0	577846	1152	0	1171	0.8666994510563811
Susceptibility	ENSG00000137312	FLOT1	6	30727709	Susceptibility.M4.MAF_0.1.perc	reference	26.2	0.2467	-0.0306246	0.2557699	0.9047	0.0963285	+?--+-	26050	97	0	588168	2353	2	2454	0.8644207157351991
Susceptibility	ENSG00000184530	C6orf58	6	127519455	Susceptibility.M4.MAF_0.1.perc	reference	0	0.8138	-0.0159247	0.1330739	0.9047	0	+?+---	25791	63	0	591062	1482	2	1549	0.7555501163530818
Susceptibility	ENSG00000187105	HEATR4	14	73478484	Susceptibility.M4.MAF_0.1.perc	reference	17	0.3067	-0.0149201	0.1245818	0.9047	0.0173404	-?+-+-	27340	219	0	591878	4522	1	4743	0.6802949463595609
Susceptibility	ENSG00000283567	C19orf85	19	55463002	Susceptibility.M4.MAF_0.1.perc	reference	0	1	0.2348182	1.9613118	0.9047	0	??+???	1590	1	0	11735	3	0	4	0.9047
Severe	ENSG00000171116	HSFX1	23	149774068	Severe.M4.MAF_1.perc	reference	0	0.9758	-0.1341132	1.1200948	0.9047	0	?--???	1831	2	0	109792	55	13	83	0.7734590803991983
Hospitalized	ENSG00000158042	MRPL17	11	6680385	Hospitalized.M4.MAF_1.perc	reference	0	0.9187	-0.0326789	0.2729715	0.9047	0	?-++-+	11628	22	1	582221	1046	0	1070	0.7049990994965436
Hospitalized	ENSG00000120820	GLT8D2	12	103988987	Hospitalized.M4.MAF_1.perc	reference	1.3	0.3987	-0.0175059	0.1462391	0.9047	0.0026992	?-++++	12124	62	0	583311	3838	2	3904	0.6149884127106523
Hospitalized	ENSG00000135698	MPHOSPH6	16	82147798	Hospitalized.M4.MAF_1.perc	reference	7	0.3666	-0.0366845	0.3064593	0.9047	0.043173	?-+---	10727	19	0	576642	979	1	1000	0.8201588236186372
Susceptibility	ENSG00000205301	MGAT4D	4	140442262	Susceptibility.M4.MAF_1.perc	reference	19	0.291	0.100398	0.8382649	0.9047	0.6835483	??-+-?	3982	8	0	20564	60	0	68	0.5406881356172565
Susceptibility	ENSG00000196498	NCOR2	12	124324415	Susceptibility.M4.MAF_1.perc	reference	0	0.5322	-0.0030633	0.0255835	0.9047	0	+?-+-+	27482	1871	1	591889	43076	69	45087	0.8867697928331347
Susceptibility	ENSG00000283567	C19orf85	19	55463002	Susceptibility.M4.MAF_1.perc	reference	0	1	0.2348182	1.9613118	0.9047	0	??+???	1590	1	0	11735	3	0	4	0.9047
Severe	ENSG00000007402	CACNA2D2	3	50362613	Severe.M1.MAF_0.1.perc	reference	0	0.9921	0.0819039	0.684727	0.9048	0	?-+--?	4146	3	0	556116	111	0	114	0.8011095146282063
Severe	ENSG00000176809	LRRC37A3	17	64854312	Severe.M1.MAF_0.1.perc	reference	0	0.9539	0.0623311	0.5210056	0.9048	0	?+-??-	2393	4	0	562518	798	2	806	0.067487615656518965
Hospitalized	ENSG00000128602	SMO	7	129188633	Hospitalized.M1.MAF_0.1.perc	reference	4.3	0.3822	0.0868724	0.7263565	0.9048	0.2432577	?---++	8744	5	0	573317	273	0	278	0.8357768654433543
Hospitalized	ENSG00000179912	R3HDM2	12	57253762	Hospitalized.M1.MAF_0.1.perc	reference	0	0.9982	0.084383	0.7053084	0.9048	0	?+-+?-	8330	3	0	560236	124	0	127	0.8759760866669252
Hospitalized	ENSG00000130287	NCAN	19	19211958	Hospitalized.M1.MAF_0.1.perc	reference	0	0.9223	-0.0810082	0.677208	0.9048	0	?+--?-	6563	3	0	559202	217	0	220	0.8507128318489198
Hospitalized	ENSG00000188694	KRTAP24-1	21	30281309	Hospitalized.M1.MAF_0.1.perc	reference	0	0.9761	-0.0774929	0.6478265	0.9048	0	?+--?-	9830	5	0	554090	162	0	167	0.6296056098006837
Hospitalized	ENSG00000128602	SMO	7	129188633	Hospitalized.M1.MAF_1.perc	reference	4.3	0.3822	0.0868724	0.7263565	0.9048	0.2432577	?---++	8744	5	0	573317	273	0	278	0.8357768654433543
Hospitalized	ENSG00000179912	R3HDM2	12	57253762	Hospitalized.M1.MAF_1.perc	reference	0	0.9982	0.084383	0.7053084	0.9048	0	?+-+?-	8330	3	0	560236	124	0	127	0.8759760866669252
Hospitalized	ENSG00000130287	NCAN	19	19211958	Hospitalized.M1.MAF_1.perc	reference	0	0.9223	-0.0810082	0.677208	0.9048	0	?+--?-	6563	3	0	559202	217	0	220	0.8507128318489198
Susceptibility	ENSG00000110200	ANAPC15	11	72106378	Susceptibility.M1.MAF_1.perc	reference	0	0.8807	-0.0827094	0.6915766	0.9048	0	-?+?-?	21459	10	0	552902	55	0	65	0.7569938021640906
Susceptibility	ENSG00000241595	KRTAP9-4	17	41249687	Susceptibility.M1.MAF_1.perc	reference	0	0.9681	-0.0392484	0.3281974	0.9048	0	-?---?	23585	10	0	571475	256	0	266	0.8180854508185651
Severe	ENSG00000169016	E2F6	2	11444375	Severe.M3.MAF_0.1.perc	reference	0	0.9764	0.1064803	0.890093	0.9048	0	?+-??-	3111	2	0	559274	246	0	248	0.7775795688721875
Severe	ENSG00000164087	POC1A	3	52075226	Severe.M3.MAF_0.1.perc	reference	0	0.948	-0.0564099	0.4714846	0.9048	0	?-+++-	2752	5	0	565029	718	1	725	0.425649360803081
Severe	ENSG00000150750	C11orf53	11	111245726	Severe.M3.MAF_0.1.perc	reference	1.7	0.3839	-0.0580026	0.4851722	0.9048	0.05143	?-++?-	2644	5	0	562512	1136	0	1141	0.8190666616790258
Hospitalized	ENSG00000133597	ADCK2	7	140672945	Hospitalized.M3.MAF_0.1.perc	reference	0	0.7791	-0.0280354	0.2343903	0.9048	0	?+-+--	11240	26	0	581092	1599	1	1627	0.757003815803669
Hospitalized	ENSG00000186897	C1QL4	12	49332409	Hospitalized.M3.MAF_0.1.perc	reference	58.3	0.04787	0.1220463	1.0205204	0.9048	2.6660443	?--+-+	9115	8	0	562472	414	0	422	0.7124554593545442
Severe	ENSG00000169016	E2F6	2	11444375	Severe.M3.MAF_1.perc	reference	0	0.9764	0.1064803	0.890093	0.9048	0	?+-??-	3111	2	0	559274	246	0	248	0.7775795688721875
Severe	ENSG00000223658	C1GALT1C1L	2	43675151	Severe.M3.MAF_1.perc	reference	0	0.8118	-0.0336336	0.2811351	0.9048	0	---+--	4419	22	0	564519	308	0	330	0.9323230000681142
Severe	ENSG00000222036	POTEM	14	18967434	Severe.M3.MAF_1.perc	reference	0	0.7084	0.05377	0.4494377	0.9048	0	?-+??-	3099	7	0	559727	607	4	622	0.8129235926792092
Hospitalized	ENSG00000149527	PLCH2	1	2425980	Hospitalized.M3.MAF_1.perc	reference	0	0.9511	0.0172641	0.1444173	0.9048	0	?++-+-	11828	72	0	583024	3578	3	3656	0.8759465815230422
Hospitalized	ENSG00000091181	IL5RA	3	3066324	Hospitalized.M3.MAF_1.perc	reference	55.8	0.05978	0.0744138	0.6221277	0.9048	0.9241363	?++--+	11834	84	1	582919	4423	13	4535	0.18344121213023445
Hospitalized	ENSG00000128346	C22orf23	22	37943050	Hospitalized.M3.MAF_1.perc	reference	0	0.988	0.017251	0.1443109	0.9048	0	?+--++	11559	67	0	582281	4086	6	4165	0.7972975221304501
Susceptibility	ENSG00000149452	SLC22A8	11	62989154	Susceptibility.M3.MAF_1.perc	reference	0	0.4563	0.0137697	0.1151726	0.9048	0	-?++--	24351	101	0	579158	1862	0	1963	0.8938535271509869
Susceptibility	ENSG00000213918	DNASE1	16	3611728	Susceptibility.M3.MAF_1.perc	reference	56.5	0.05648	0.0261518	0.2185836	0.9048	0.1116417	-?++++	27126	322	0	591861	6708	16	7062	0.9465832041867362
Severe	ENSG00000120256	LRP11	6	149818757	Severe.M4.MAF_0.1.perc	reference	0	0.9321	-0.0333837	0.2791999	0.9048	0	+-+---	4394	22	0	565090	1872	1	1896	0.8852858583347015
Hospitalized	ENSG00000125571	IL37	2	112912971	Hospitalized.M4.MAF_0.1.perc	reference	0	0.8045	0.0248837	0.2081178	0.9048	0	-+---+	11703	34	0	575734	1788	3	1828	0.9470624748978835
Susceptibility	ENSG00000154174	TOMM70	3	100363431	Susceptibility.M4.MAF_0.1.perc	reference	0	0.6566	0.0125891	0.1052516	0.9048	0	--+-+-	26651	103	0	592159	2260	0	2363	0.6384521595735653
Severe	ENSG00000164124	TMEM144	4	158201604	Severe.M4.MAF_1.perc	reference	33.6	0.1844	0.0479349	0.4008094	0.9048	0.281774	--+---	4981	34	0	570678	5146	3	5186	0.7766492952261392
Hospitalized	ENSG00000112110	MRPL18	6	159789812	Hospitalized.M4.MAF_1.perc	reference	5.8	0.3735	0.0314	0.2626717	0.9048	0.0462096	?+----	11398	43	0	580050	2431	0	2474	0.4254901107862289
Hospitalized	ENSG00000091127	PUS7	7	105439661	Hospitalized.M4.MAF_1.perc	reference	29.9	0.2112	0.03323	0.2779039	0.9048	0.1332687	---+++	12124	66	0	588135	3287	1	3355	0.524524252524354
Hospitalized	ENSG00000154642	C21orf91	21	17788974	Hospitalized.M4.MAF_1.perc	reference	0	0.907	0.0203218	0.1699196	0.9048	0	?++-?+	11091	51	0	568447	2678	5	2739	0.09323926167414402
Severe	ENSG00000145331	TRMT10A	4	99546709	Severe.M1.MAF_0.1.perc	reference	0	0.9549	0.051532	0.4315496	0.9049	0	?+-+?-	4290	6	0	567796	686	0	692	0.8763467484018849
Severe	ENSG00000170027	YWHAG	7	76326799	Severe.M1.MAF_0.1.perc	reference	0	0.8094	1.0133598	8.4851207	0.9049	0	?-+???	1599	1	0	499892	3	0	4	0.8383215729120245
Hospitalized	ENSG00000126803	HSPA2	14	64535905	Hospitalized.M1.MAF_0.1.perc	reference	0	0.9934	-0.1201579	1.0055453	0.9049	0	?---?-	7365	2	0	551436	61	0	63	0.7551641756276275
Hospitalized	ENSG00000187516	H2AP	23	37990779	Hospitalized.M1.MAF_0.1.perc	reference	0	1	-0.507374	4.2476812	0.9049	0	?-????	4389	0	0	392253	0	1	2	0.8309438863572272
Susceptibility	ENSG00000071203	MS4A12	11	60492778	Susceptibility.M1.MAF_0.1.perc	reference	0	0.8912	-0.0498808	0.4176664	0.9049	0	-?++--	23352	7	0	574176	158	0	165	0.7892109544192043
Susceptibility	ENSG00000120094	HOXB1	17	48528526	Susceptibility.M1.MAF_0.1.perc	reference	0	0.7718	-0.0472253	0.3953305	0.9049	0	-?+?-?	23584	8	0	563501	180	0	188	0.2589355663218573
Severe	ENSG00000142794	NBPF3	1	21440128	Severe.M1.MAF_1.perc	reference	10	0.3494	0.0423674	0.3546712	0.9049	0.083542	?-+---	4673	16	0	570230	1826	2	1846	0.7604977262680489
Severe	ENSG00000189127	ANKRD34B	5	80556755	Severe.M1.MAF_1.perc	reference	0	0.8875	-0.0833779	0.6981868	0.9049	0	?+-+--	4326	4	0	567490	356	0	360	0.7996713948762151
Severe	ENSG00000170027	YWHAG	7	76326799	Severe.M1.MAF_1.perc	reference	0	0.8094	1.0133598	8.4851207	0.9049	0	?-+???	1599	1	0	499892	3	0	4	0.8383215729120245
Hospitalized	ENSG00000126803	HSPA2	14	64535905	Hospitalized.M1.MAF_1.perc	reference	0	0.9934	-0.1201579	1.0055453	0.9049	0	?---?-	7365	2	0	551436	61	0	63	0.7551641756276275
Hospitalized	ENSG00000129003	VPS13C	15	61852389	Hospitalized.M1.MAF_1.perc	reference	13.2	0.33	0.0358877	0.3003595	0.9049	0.0978706	?+---+	11621	61	0	582322	3690	6	3763	0.6895689418884106
Hospitalized	ENSG00000215397	SCRT2	20	661596	Hospitalized.M1.MAF_1.perc	reference	0	0.9878	-0.0341742	0.2859207	0.9049	0	?--++-	9119	19	0	561793	936	1	957	0.8038675392209483
Hospitalized	ENSG00000214717	ZBED1	23	2486414	Hospitalized.M1.MAF_1.perc	reference	0	0.4081	0.1620523	1.3568432	0.9049	0	?--+??	997	2	0	2838	3	0	5	0.8239972768363044
Hospitalized	ENSG00000187516	H2AP	23	37990779	Hospitalized.M1.MAF_1.perc	reference	0	1	-0.507374	4.2476812	0.9049	0	?-????	4389	0	0	392253	0	1	2	0.8309438863572272
Severe	ENSG00000133401	PDZD2	5	31639131	Severe.M3.MAF_0.1.perc	reference	0	0.8784	0.0274378	0.2296718	0.9049	0	-++---	4845	28	0	570450	3493	1	3523	0.8437318533727456
Hospitalized	ENSG00000103150	MLYCD	16	83899115	Hospitalized.M3.MAF_0.1.perc	reference	0	0.9909	-0.0132345	0.1107275	0.9049	0	?--+++	11660	40	0	568766	2366	0	2406	0.7850444750490444
Hospitalized	ENSG00000187516	H2AP	23	37990779	Hospitalized.M3.MAF_0.1.perc	reference	0	1	-0.507374	4.2476812	0.9049	0	?-????	4389	0	0	392253	0	1	2	0.8309438863572272
Susceptibility	ENSG00000167130	DOLPP1	9	129081111	Susceptibility.M3.MAF_0.1.perc	reference	0	0.9694	0.0416319	0.3483932	0.9049	0	-?+---	22460	10	0	562098	237	0	247	0.7834229356748745
Severe	ENSG00000159723	AGRP	16	67482571	Severe.M3.MAF_1.perc	reference	0	0.7129	-0.0508638	0.425551	0.9049	0	?+----	4076	7	0	564821	541	0	548	0.9430954908036848
Hospitalized	ENSG00000182187	CRYGB	2	208142573	Hospitalized.M3.MAF_1.perc	reference	0	0.7397	-0.0323064	0.2704581	0.9049	0	?--+?+	10684	22	0	568278	1104	0	1126	0.038196590511673435
Hospitalized	ENSG00000060971	ACAA1	3	38103129	Hospitalized.M3.MAF_1.perc	reference	0	0.6599	0.0192636	0.1612653	0.9049	0	-+--+-	10004	52	0	583413	3294	3	3352	0.7593449712374233
Hospitalized	ENSG00000111644	ACRBP	12	6638075	Hospitalized.M3.MAF_1.perc	reference	0	0.8257	0.0278819	0.2333794	0.9049	0	?++--+	11627	29	0	582221	1526	0	1555	0.898082178283887
Hospitalized	ENSG00000187516	H2AP	23	37990779	Hospitalized.M3.MAF_1.perc	reference	0	1	-0.507374	4.2476812	0.9049	0	?-????	4389	0	0	392253	0	1	2	0.8309438863572272
Susceptibility	ENSG00000167130	DOLPP1	9	129081111	Susceptibility.M3.MAF_1.perc	reference	0	0.9694	0.0416319	0.3483932	0.9049	0	-?+---	22460	10	0	562098	237	0	247	0.7834229356748745
Susceptibility	ENSG00000170222	ADPRM	17	10697594	Susceptibility.M3.MAF_1.perc	reference	42.6	0.1375	-0.0661315	0.5534035	0.9049	0.5760953	-?-+--	24984	17	0	579076	416	0	433	0.8372554671740368
Severe	ENSG00000109339	MAPK10	4	85990007	Severe.M4.MAF_0.1.perc	reference	0	0.8991	-0.0420939	0.3522602	0.9049	0	-+-+--	4660	10	0	568576	1260	0	1270	0.4461321546428192
Severe	ENSG00000255072	PIGY	4	88520998	Severe.M4.MAF_0.1.perc	reference	0	0.9886	0.0890282	0.7454216	0.9049	0	?+--?-	3850	3	0	562798	222	0	225	0.7437459784832801
Severe	ENSG00000178201	VN1R1	19	57454790	Severe.M4.MAF_0.1.perc	reference	0	0.4221	-0.0434245	0.3635667	0.9049	0	?-+---	4490	11	0	567077	1130	2	1145	0.9568501848734379
Hospitalized	ENSG00000173145	NOC3L	10	94333226	Hospitalized.M4.MAF_0.1.perc	reference	50.6	0.08785	0.0459494	0.3847944	0.9049	0.324231	?+---+	11987	95	0	583216	4568	1	4665	0.6860433510193251
Hospitalized	ENSG00000130881	LRP3	19	33177603	Hospitalized.M4.MAF_0.1.perc	reference	27.3	0.2394	0.0295368	0.2471359	0.9049	0.0917923	?+-++-	11671	122	1	581696	7164	6	7300	0.7087391300771739
Hospitalized	ENSG00000189001	SBSN	19	35523367	Hospitalized.M4.MAF_0.1.perc	reference	18.3	0.2951	0.0277681	0.2324087	0.9049	0.0692216	---+-+	11661	73	0	572320	5001	0	5074	0.31906062509290367
Hospitalized	ENSG00000189164	ZNF527	19	37371061	Hospitalized.M4.MAF_0.1.perc	reference	0	0.9143	-0.0251528	0.21043	0.9049	0	?-+--+	9945	29	0	566090	1927	1	1958	0.8683159443960924
Severe	ENSG00000155744	FAM126B	2	200973718	Severe.M4.MAF_1.perc	reference	0	0.9209	-0.0279842	0.2343455	0.9049	0	+-+---	4638	28	0	566406	2796	1	2826	0.7685111835821603
Hospitalized	ENSG00000197555	SIPA1L1	14	71320449	Hospitalized.M4.MAF_1.perc	reference	0	0.9627	-0.009899	0.0828941	0.9049	0	?-+---	12124	235	1	583311	12302	8	12555	0.8537200181040334
Hospitalized	ENSG00000128923	MINDY2	15	58771192	Hospitalized.M4.MAF_1.perc	reference	0	0.4524	0.0137684	0.1152537	0.9049	0	?+---+	12094	126	0	571519	5598	6	5736	0.7018229675830144
Hospitalized	ENSG00000248098	BCKDHA	19	41397808	Hospitalized.M4.MAF_1.perc	reference	0	0.8201	-0.0159427	0.1334092	0.9049	0	?-++++	12077	94	0	583123	4349	5	4453	0.7138351945853272
Susceptibility	ENSG00000118194	TNNT2	1	201359008	Susceptibility.M4.MAF_1.perc	reference	0	0.5957	0.0129764	0.1086443	0.9049	0	+?-+++	27126	98	0	591861	2313	0	2411	0.3649883744681389
Severe	ENSG00000085831	TTC39A	1	51287258	Severe.M1.MAF_0.1.perc	reference	0	0.8188	-0.0905966	0.75916	0.905	0	?-+---	3840	4	0	566069	257	1	263	0.7625079557548207
Severe	ENSG00000152818	UTRN	6	144285701	Severe.M1.MAF_0.1.perc	reference	0	0.9773	0.0442889	0.3710779	0.905	0	-+-?--	4509	13	0	568573	1019	1	1034	0.7187105850118027
Severe	ENSG00000131469	RPL27	17	42998273	Severe.M1.MAF_0.1.perc	reference	0	0.9884	-0.8117277	6.802502	0.905	0	?-???-	1617	0	0	539289	11	0	11	0.785645462163549
Severe	ENSG00000101417	PXMP4	20	33702758	Severe.M1.MAF_0.1.perc	reference	0	0.4756	0.0921235	0.7722792	0.905	0	?-+??-	1871	1	0	561117	317	0	318	0.044920040169801494
Severe	ENSG00000273820	USP27X	23	49879484	Severe.M1.MAF_0.1.perc	reference	0	1	-0.9662981	8.0994281	0.905	0	?-????	1524	0	0	499830	3	1	5	0.26850279139822364
Susceptibility	ENSG00000267631	CGB1	19	49035569	Susceptibility.M1.MAF_0.1.perc	reference	0	0.9048	-0.0592506	0.4966584	0.905	0	-?+---	21962	5	0	564269	137	0	142	0.7124437696856856
Severe	ENSG00000111640	GAPDH	12	6534512	Severe.M1.MAF_1.perc	reference	0	0.7972	-0.0537533	0.4504426	0.905	0	?-+?--	2031	3	0	560629	939	0	942	0.5785565900920371
Severe	ENSG00000131469	RPL27	17	42998273	Severe.M1.MAF_1.perc	reference	0	0.9884	-0.8117277	6.802502	0.905	0	?-???-	1617	0	0	539289	11	0	11	0.785645462163549
Severe	ENSG00000273820	USP27X	23	49879484	Severe.M1.MAF_1.perc	reference	0	1	-0.9662981	8.0994281	0.905	0	?-????	1524	0	0	499830	3	1	5	0.26850279139822364
Susceptibility	ENSG00000275152	CCL16	17	35976493	Susceptibility.M1.MAF_1.perc	reference	0	0.8033	-0.0624301	0.523145	0.905	0	+?--?-	24584	4	0	583906	74	0	78	0.9479847492862676
Susceptibility	ENSG00000149488	TMC2	20	2536573	Susceptibility.M1.MAF_1.perc	reference	0	0.852	0.0066099	0.0553907	0.905	0	+?+-++	25940	357	1	591631	8984	31	9405	0.09368367790027719
Susceptibility	ENSG00000268089	GABRQ	23	152637895	Susceptibility.M1.MAF_1.perc	reference	54.1	0.113	-0.0845805	0.7090085	0.905	0.7636162	??--?+	22730	1	2	522191	61	18	102	0.7193140408414276
Severe	ENSG00000069020	MAST4	5	66596361	Severe.M3.MAF_0.1.perc	reference	0	0.9303	0.0345752	0.2897141	0.905	0	+++---	4432	18	0	568139	3296	1	3316	0.6147170415016912
Severe	ENSG00000198001	IRAK4	12	43758944	Severe.M3.MAF_0.1.perc	reference	0	0.6069	0.0447289	0.3746808	0.905	0	?++-?-	2593	6	0	564897	1536	0	1542	0.9089924976793827
Severe	ENSG00000129474	AJUBA	14	22971177	Severe.M3.MAF_0.1.perc	reference	0	0.9989	-0.0812047	0.6801253	0.905	0	?--+?-	1928	3	0	561537	505	0	508	0.8506978324612412
Severe	ENSG00000172216	CEBPB	20	50190830	Severe.M3.MAF_0.1.perc	reference	0	0.8765	0.1036181	0.8683254	0.905	0	?-+--?	3785	1	0	545063	91	0	92	0.8481517997182347
Hospitalized	ENSG00000071082	RPL31	2	101002229	Hospitalized.M3.MAF_0.1.perc	reference	0	1	0.127912	1.0717822	0.905	0	?+????	5295	1	0	502299	82	0	83	0.8898971603175433
Susceptibility	ENSG00000132671	SSTR4	20	23035312	Susceptibility.M3.MAF_0.1.perc	reference	0	0.9401	0.0320098	0.2680976	0.905	0	+?+--+	25087	21	0	576860	384	0	405	0.9494680606675769
Severe	ENSG00000138413	IDH1	2	208236229	Severe.M3.MAF_1.perc	reference	39.5	0.1582	-0.0612176	0.5127748	0.905	0.5015539	?+-+--	4213	24	0	568363	1841	0	1865	0.24089570347284667
Severe	ENSG00000170298	LGALS9B	17	20449395	Severe.M3.MAF_1.perc	reference	52.5	0.122	0.1231393	1.0322181	0.905	1.6791744	?--??+	3466	5	0	560388	529	23	580	0.7237486324736676
Severe	ENSG00000172171	TEFM	17	30897336	Severe.M3.MAF_1.perc	reference	0	0.9992	-0.0828246	0.6940333	0.905	0	?---?-	3665	4	0	561441	183	0	187	0.8048183567205189
Hospitalized	ENSG00000071082	RPL31	2	101002229	Hospitalized.M3.MAF_1.perc	reference	0	1	0.127912	1.0717822	0.905	0	?+????	5295	1	0	502299	82	0	83	0.8898971603175433
Hospitalized	ENSG00000110011	DNAJC4	11	64230278	Hospitalized.M3.MAF_1.perc	reference	0	0.7525	-0.0265003	0.2220119	0.905	0	?+----	11059	25	0	580478	1676	2	1705	0.9234808103593104
Hospitalized	ENSG00000105501	SIGLEC5	19	51611927	Hospitalized.M3.MAF_1.perc	reference	0	0.6219	0.0200463	0.1679571	0.905	0	?+-++-	12063	48	0	583124	2580	7	2642	0.8557360496948576
Susceptibility	ENSG00000133302	SLF1	5	94618669	Susceptibility.M3.MAF_1.perc	reference	0	0.8537	-0.0147585	0.1237005	0.905	0	+?---+	26814	76	0	590721	1631	0	1707	0.6158045713607566
Susceptibility	ENSG00000139220	PPFIA2	12	81257975	Susceptibility.M3.MAF_1.perc	reference	12.2	0.3359	-0.0172107	0.1442307	0.905	0.0185108	+?----	26116	113	1	577225	2662	1	2779	0.6625232706218345
Severe	ENSG00000126522	ASL	7	66075800	Severe.M4.MAF_0.1.perc	reference	6.4	0.3754	-0.0202274	0.1695373	0.905	0.0157533	+-+--+	4973	26	0	570702	4355	2	4385	0.8464250488398805
Severe	ENSG00000185947	ZNF267	16	31873807	Severe.M4.MAF_0.1.perc	reference	0	0.7958	0.0256893	0.2153508	0.905	0	?++-?-	4292	31	0	567800	3746	1	3779	0.7389621242916384
Severe	ENSG00000100211	CBY1	22	38656636	Severe.M4.MAF_0.1.perc	reference	0	0.7345	0.044522	0.3728883	0.905	0	?--+-+	4085	9	0	564904	1322	1	1333	0.6778786759358537
Severe	ENSG00000146950	SHROOM2	23	9786429	Severe.M4.MAF_0.1.perc	reference	0	0.7471	0.0218885	0.1834503	0.905	0	?+-?-+	4126	11	15	525874	1147	639	2466	0.8291882480148015
Hospitalized	ENSG00000187758	ADH1A	4	99276369	Hospitalized.M4.MAF_0.1.perc	reference	0	0.7437	-0.0230047	0.1926659	0.905	0	?+--+-	10600	38	0	581954	2142	1	2182	0.7477870743680657
Hospitalized	ENSG00000068489	PRR11	17	59155732	Hospitalized.M4.MAF_0.1.perc	reference	8	0.3609	-0.0372452	0.3119862	0.905	0.0670884	?-+++-	11334	28	0	577426	1361	0	1389	0.7132657184017729
Susceptibility	ENSG00000106546	AHR	7	16916359	Susceptibility.M4.MAF_0.1.perc	reference	0	0.9405	0.0100429	0.0841085	0.905	0	+?-+--	27079	162	0	591673	3639	2	3805	0.5391906989105109
Susceptibility	ENSG00000159263	SIM2	21	36699115	Susceptibility.M4.MAF_0.1.perc	reference	0	0.5306	-0.0085847	0.0719542	0.905	0	-?-+++	26375	219	0	578170	5231	2	5454	0.18177037933595216
Susceptibility	ENSG00000102048	ASB9	23	15235288	Susceptibility.M4.MAF_0.1.perc	reference	0	0.8774	-0.026905	0.2254556	0.905	0	+?----	22846	8	4	530981	164	79	338	0.8248320857740514
Severe	ENSG00000135773	CAPN9	1	230747384	Severe.M4.MAF_1.perc	reference	0	0.4279	0.0111492	0.0934385	0.905	0	?-+-++	4773	196	0	570427	24928	40	25204	0.7748432256322313
Severe	ENSG00000152969	JAKMIP1	4	6026199	Severe.M4.MAF_1.perc	reference	0	0.89	-0.0218376	0.1829259	0.905	0	+-++-+	4662	48	0	568600	6102	0	6150	0.8924086554380419
Severe	ENSG00000133422	MORC2	22	30925130	Severe.M4.MAF_1.perc	reference	0	0.9805	-0.0214134	0.1793285	0.905	0	+-----	4906	55	2	570620	4676	4	4743	0.5506744223959952
Hospitalized	ENSG00000164283	ESM1	5	54977867	Hospitalized.M4.MAF_1.perc	reference	26.1	0.2477	-0.0588101	0.4929862	0.905	0.3146746	?-+-+-	11167	15	0	567368	446	3	467	0.6208359292059409
Susceptibility	ENSG00000175470	PPP2R2D	10	131901008	Susceptibility.M4.MAF_1.perc	reference	0	0.6344	-0.0110595	0.0926398	0.905	0	+?-++-	25897	130	0	585702	2890	1	3022	0.9473231592159644
Severe	ENSG00000170605	OR9K2	12	55126406	Severe.M1.MAF_0.1.perc	reference	0	0.9322	-0.0863238	0.7239154	0.9051	0	?-+---	3072	0	0	566372	147	0	147	0.09409715619847553
Severe	ENSG00000213023	SYT3	19	50621307	Severe.M1.MAF_0.1.perc	reference	0	0.9934	0.1008819	0.8465029	0.9051	0	?+-??-	3630	2	0	552549	161	1	165	0.7707699734429203
Severe	ENSG00000182287	AP1S2	23	15825806	Severe.M1.MAF_0.1.perc	reference	0	1	-0.559714	4.6939516	0.9051	0	?-????	1204	0	0	392255	2	1	4	0.8208519298193326
Hospitalized	ENSG00000066136	NFYC	1	40691648	Hospitalized.M1.MAF_0.1.perc	reference	0	0.8804	-0.0813338	0.6823678	0.9051	0	?--++-	8723	5	0	574648	126	0	131	0.1331203081923209
Hospitalized	ENSG00000153086	ACMSD	2	134838616	Hospitalized.M1.MAF_0.1.perc	reference	0	0.7518	-0.062576	0.525109	0.9051	0	?-+-+-	8906	7	0	566860	212	0	219	0.11075745906874432
Hospitalized	ENSG00000135549	PKIB	6	122471917	Hospitalized.M1.MAF_0.1.perc	reference	0	0.7211	0.0974987	0.8174737	0.9051	0	?--?+-	7218	7	0	554124	65	0	72	0.7628002419999544
Hospitalized	ENSG00000104312	RIPK2	8	89757806	Hospitalized.M1.MAF_0.1.perc	reference	0	0.5652	0.0555499	0.4660768	0.9051	0	?-+?--	6464	5	0	560785	441	0	446	0.7082992467050803
Hospitalized	ENSG00000067369	TP53BP1	15	43403061	Hospitalized.M1.MAF_0.1.perc	reference	0	0.9921	-0.0603959	0.5064976	0.9051	0	?--+--	6457	4	0	562020	355	0	359	0.7202125039881379
Susceptibility	ENSG00000133112	TPT1	13	45333471	Susceptibility.M1.MAF_0.1.perc	reference	3.2	0.3883	-0.0356957	0.2993055	0.9051	0.0365794	-?+---	22363	17	0	571759	428	0	445	0.7432663029971528
Severe	ENSG00000204480	PRAMEF19	1	13369067	Severe.M1.MAF_1.perc	reference	0	0.992	0.0703185	0.5897474	0.9051	0	?-++?-	3521	5	0	561879	314	0	319	0.9902111342364928
Severe	ENSG00000175309	PHYKPL	5	178208471	Severe.M1.MAF_1.perc	reference	12.6	0.3334	0.0742674	0.6231026	0.9051	0.3519446	?----+	4079	3	0	563444	1001	0	1004	0.6202280836874662
Severe	ENSG00000213023	SYT3	19	50621307	Severe.M1.MAF_1.perc	reference	0	0.9934	0.1008819	0.8465029	0.9051	0	?+-??-	3630	2	0	552549	161	1	165	0.7707699734429203
Severe	ENSG00000182287	AP1S2	23	15825806	Severe.M1.MAF_1.perc	reference	0	1	-0.559714	4.6939516	0.9051	0	?-????	1204	0	0	392255	2	1	4	0.8208519298193326
Hospitalized	ENSG00000135549	PKIB	6	122471917	Hospitalized.M1.MAF_1.perc	reference	0	0.7211	0.0974987	0.8174737	0.9051	0	?--?+-	7218	7	0	554124	65	0	72	0.7628002419999544
Hospitalized	ENSG00000100565	LRRC74A	14	76826372	Hospitalized.M1.MAF_1.perc	reference	0	0.8975	0.0327774	0.2749452	0.9051	0	?++---	11508	22	0	582312	906	1	930	0.8805806514548298
Severe	ENSG00000197253	TPSB2	16	1227272	Severe.M3.MAF_0.1.perc	reference	1.5	0.3847	0.0807928	0.6778464	0.9051	0.0479985	+--??+	3834	4	0	562225	357	1	363	0.9126422219333383
Hospitalized	ENSG00000127318	IL22	12	68248242	Hospitalized.M3.MAF_0.1.perc	reference	0	0.9749	0.1349026	1.1314925	0.9051	0	?+--??	5857	0	0	544030	67	0	67	0.8193032918801091
Susceptibility	ENSG00000115084	SLC35F5	2	113705011	Susceptibility.M3.MAF_0.1.perc	reference	23.2	0.2664	0.0344098	0.2885784	0.9051	0.1125323	-?+--+	25800	64	0	591071	1166	0	1230	0.010345332055615001
Severe	ENSG00000100926	TM9SF1	14	24189149	Severe.M3.MAF_1.perc	reference	0	0.6412	0.0451488	0.3788027	0.9051	0	-+-+?+	3976	14	0	561965	1038	2	1056	0.776047935392449
Susceptibility	ENSG00000103253	HAGHL	16	726936	Susceptibility.M3.MAF_1.perc	reference	0	0.4474	0.0089729	0.0753006	0.9051	0	-?+---	25094	198	0	586795	4831	2	5033	0.5071471017792676
Severe	ENSG00000182512	GLRX5	14	95533503	Severe.M4.MAF_0.1.perc	reference	0	0.7417	-0.0549253	0.4604848	0.9051	0	?-+---	3925	6	0	562157	613	0	619	0.8106986034343271
Severe	ENSG00000183208	GDPGP1	15	90233808	Severe.M4.MAF_0.1.perc	reference	0	0.8005	-0.03074	0.2578376	0.9051	0	+-+-?+	4675	22	0	568489	2598	1	2622	0.6893828308234278
Severe	ENSG00000198862	LTN1	21	28928144	Severe.M4.MAF_0.1.perc	reference	0	0.8248	-0.0202588	0.1698884	0.9051	0	--+--+	4883	52	0	570490	5741	2	5797	0.716272270900659
Susceptibility	ENSG00000204498	NFKBIL1	6	31546870	Susceptibility.M4.MAF_0.1.perc	reference	0	0.4168	0.0124396	0.1043478	0.9051	0	-?++-+	25572	107	0	585382	2395	3	2508	0.9874362722717194
Severe	ENSG00000118193	KIF14	1	200551497	Severe.M4.MAF_1.perc	reference	0	0.8722	-0.0122077	0.1023597	0.9051	0	?+----	4742	138	0	570319	24494	59	24750	0.39788185311567537
Hospitalized	ENSG00000196811	CHRNG	2	232539692	Hospitalized.M4.MAF_1.perc	reference	0	0.9272	-0.0096767	0.0811296	0.9051	0	--+---	12184	226	0	588226	13791	17	14051	0.8967462062045631
Hospitalized	ENSG00000113441	LNPEP	5	96935394	Hospitalized.M4.MAF_1.perc	reference	0	0.977	0.0133681	0.1121662	0.9051	0	--+--+	12184	135	0	588228	6393	11	6550	0.07095968099424425
Hospitalized	ENSG00000172201	ID4	6	19837370	Hospitalized.M4.MAF_1.perc	reference	59.5	0.042659999999999997	0.0468498	0.3929274	0.9051	0.4116581	?-+-+-	10645	35	0	580105	1360	0	1395	0.8145048699463632
Hospitalized	ENSG00000148948	LRRC4C	11	40114203	Hospitalized.M4.MAF_1.perc	reference	26.8	0.2428	-0.0265964	0.2230781	0.9051	0.0761875	?+---+	11120	215	0	568014	10405	24	10668	0.6222048554347612
Susceptibility	ENSG00000132698	RAB25	1	156061160	Susceptibility.M4.MAF_1.perc	reference	0	0.7861	-0.0100267	0.0841218	0.9051	0	+-+--+	27323	164	0	594546	3690	4	3862	0.8960424458515222
Susceptibility	ENSG00000158488	CD1E	1	158353696	Susceptibility.M4.MAF_1.perc	reference	0	0.9036	0.0091644	0.0768572	0.9051	0	--+-+-	28017	192	0	596178	4416	5	4618	0.6024839001999879
Susceptibility	ENSG00000113389	NPR3	5	32689070	Susceptibility.M4.MAF_1.perc	reference	0	0.7789	-0.0059917	0.0502804	0.9051	0	++--++	28017	460	0	596178	10542	12	11026	0.9741890479911632
Susceptibility	ENSG00000147614	ATP6V0D2	8	85987323	Susceptibility.M4.MAF_1.perc	reference	39.1	0.1605	0.0196102	0.1644338	0.9051	0.0483928	+?+---	27079	221	0	591673	4782	4	5011	0.02256616257726314
Severe	ENSG00000147437	GNRH1	8	25419258	Severe.M1.MAF_0.1.perc	reference	0	0.8432	0.0637977	0.5356013	0.9052	0	?+-?-?	3332	1	0	554452	116	0	117	0.902033040454568
Hospitalized	ENSG00000141294	LRRC46	17	47831634	Hospitalized.M1.MAF_0.1.perc	reference	0	0.6958	0.1139971	0.9572546	0.9052	0	?+-??-	8299	3	0	548206	78	0	81	0.8925556136865126
Severe	ENSG00000147437	GNRH1	8	25419258	Severe.M1.MAF_1.perc	reference	0	0.8432	0.0637977	0.5356013	0.9052	0	?+-?-?	3332	1	0	554452	116	0	117	0.902033040454568
Severe	ENSG00000131941	RHPN2	19	32978592	Severe.M1.MAF_1.perc	reference	0	0.823	-0.0588078	0.4939177	0.9052	0	?-++--	2267	3	0	561746	905	0	908	0.48256994046170154
Hospitalized	ENSG00000120805	ARL1	12	101393116	Hospitalized.M1.MAF_1.perc	reference	0	0.8152	0.0932327	0.7830828	0.9052	0	?++?-?	6142	1	0	551111	90	0	91	0.7624292723416287
Susceptibility	ENSG00000117262	GPR89A	1	145607988	Susceptibility.M1.MAF_1.perc	reference	0	0.9822	0.0238615	0.2004431	0.9052	0	-?+---	24376	28	0	585117	651	3	685	0.8358097081445235
Susceptibility	ENSG00000250673	REELD1	4	146214515	Susceptibility.M1.MAF_1.perc	reference	0	0.6544	0.1740948	1.4615993	0.9052	0	??-++-	1298	5	0	8971	4	0	9	0.9028748719836358
Susceptibility	ENSG00000075239	ACAT1	11	108116695	Susceptibility.M1.MAF_1.perc	reference	0	0.8701	-0.0363515	0.3053341	0.9052	0	-?+---	24145	11	0	588990	311	0	322	0.739295199524287
Severe	ENSG00000023902	PLEKHO1	1	150149183	Severe.M3.MAF_0.1.perc	reference	0	0.9841	-0.047222	0.3964628	0.9052	0	?-+-?-	3580	6	0	560762	1367	1	1375	0.9470986335789062
Severe	ENSG00000197919	IFNA1	9	21440439	Severe.M3.MAF_0.1.perc	reference	0	0.9459	0.095002	0.7976426	0.9052	0	?+-?--	3291	1	0	552067	174	0	175	0.8811253013746346
Hospitalized	ENSG00000143469	SYT14	1	209900923	Hospitalized.M3.MAF_0.1.perc	reference	0	0.8343	-0.0277447	0.2328643	0.9052	0	?+-+?-	8086	25	0	564264	1536	0	1561	0.5800078432596758
Hospitalized	ENSG00000112414	ADGRG6	6	142301854	Hospitalized.M3.MAF_0.1.perc	reference	0	0.8224	0.0201493	0.1692064	0.9052	0	-+-+--	11977	50	0	587845	3108	0	3158	0.6379739692943107
Hospitalized	ENSG00000132965	ALOX5AP	13	30713478	Hospitalized.M3.MAF_0.1.perc	reference	26	0.2557	-0.0891085	0.7479288	0.9052	0.7202053	?---?+	7208	6	0	561198	617	0	623	0.8144183097580009
Susceptibility	ENSG00000170777	TPD52L3	9	6328375	Susceptibility.M3.MAF_0.1.perc	reference	0	0.8439	-0.0409961	0.3443903	0.9052	0	-?+--?	25751	11	0	576879	209	0	220	0.9605694879892994
Severe	ENSG00000271601	LIX1L	1	145933423	Severe.M3.MAF_1.perc	reference	0	0.8004	0.1015793	0.8528724	0.9052	0	?-+---	3749	1	0	562818	154	0	155	0.8781178652022008
Severe	ENSG00000197919	IFNA1	9	21440439	Severe.M3.MAF_1.perc	reference	0	0.9459	0.095002	0.7976426	0.9052	0	?+-?--	3291	1	0	552067	174	0	175	0.8811253013746346
Hospitalized	ENSG00000125246	CLYBL	13	99606669	Hospitalized.M3.MAF_1.perc	reference	15.5	0.3155	-0.0329091	0.276361	0.9052	0.0776916	?+--++	10942	39	0	570071	2580	1	2621	0.84890334253462
Susceptibility	ENSG00000165066	NKX6-3	8	41645177	Susceptibility.M3.MAF_1.perc	reference	0	0.4695	0.0271176	0.2277655	0.9052	0	-?-+--	24173	22	0	575168	447	0	469	0.8129834068800449
Susceptibility	ENSG00000134461	ANKRD16	10	5861616	Susceptibility.M3.MAF_1.perc	reference	6.6	0.3689	0.017191	0.14435	0.9052	0.0123573	-?++--	26487	90	0	587745	1981	0	2071	0.6209622885960275
Hospitalized	ENSG00000088320	REM1	20	31475288	Hospitalized.M4.MAF_0.1.perc	reference	60.9	0.03668	0.0613579	0.5153265	0.9052	0.7123785	?+-+--	11415	57	0	581122	2973	2	3034	0.7000054138969777
Susceptibility	ENSG00000213927	CCL27	9	34661880	Susceptibility.M4.MAF_0.1.perc	reference	0	0.7764	0.0206375	0.1733393	0.9052	0	-?+---	26371	41	0	589914	857	0	898	0.9749690147856953
Susceptibility	ENSG00000236287	ZBED5	11	10812074	Susceptibility.M4.MAF_0.1.perc	reference	2.2	0.3937	-0.0128992	0.1082771	0.9052	0.0036462	-?-+--	25189	123	0	577938	2855	1	2980	0.6955023023768004
Severe	ENSG00000271601	LIX1L	1	145933423	Severe.M4.MAF_1.perc	reference	0	0.8004	0.1015793	0.8528724	0.9052	0	?-+---	3749	1	0	562818	154	0	155	0.8781178652022008
Severe	ENSG00000203734	ECT2L	6	138795911	Severe.M4.MAF_1.perc	reference	0	0.9688	-0.0126386	0.1060688	0.9052	0	----++	5025	106	0	570631	13981	21	14129	0.26204675417328377
Severe	ENSG00000101247	NDUFAF5	20	13785007	Severe.M4.MAF_1.perc	reference	40.3	0.1526	-0.0600628	0.5042017	0.9052	0.4782839	+---?+	4424	18	0	567635	3718	2	3740	0.16152002442097935
Hospitalized	ENSG00000118434	SPACA1	6	88047841	Hospitalized.M4.MAF_1.perc	reference	0	0.4869	-0.0246853	0.2073719	0.9052	0	?+--+-	11467	37	0	579122	1474	3	1517	0.9421570382252364
Hospitalized	ENSG00000174937	OR5M3	11	56469274	Hospitalized.M4.MAF_1.perc	reference	0.2	0.4051	-0.0127415	0.1069875	0.9052	2.243e-4	?-+-++	11991	124	1	571413	7226	33	7418	0.9298274069007928
Hospitalized	ENSG00000153066	TXNDC11	16	11679083	Hospitalized.M4.MAF_1.perc	reference	0	0.4619	0.010716	0.0899319	0.9052	0	?---++	11986	195	0	580845	9756	9	9969	0.7931799451355939
Hospitalized	ENSG00000129595	EPB41L4A	5	112142441	Hospitalized.M1.MAF_0.1.perc	reference	0	0.7784	0.0326928	0.2747812	0.9053	0	--+---	11468	19	0	586828	1047	2	1070	0.9462012422365
Hospitalized	ENSG00000124614	RPS10	6	34417454	Hospitalized.M1.MAF_0.1.perc	reference	0	1	-1.0072887	8.4647058	0.9053	0	?-????	5157	0	0	499756	3	0	3	0.7710821303778014
Susceptibility	ENSG00000104369	JPH1	8	74234700	Susceptibility.M1.MAF_0.1.perc	reference	0	0.9876	0.129374	1.0868964	0.9053	0	??+??+	19739	2	0	530291	24	0	26	0.8879087089986757
Susceptibility	ENSG00000175189	INHBC	12	57434784	Susceptibility.M1.MAF_0.1.perc	reference	0	0.8476	0.0332462	0.2795247	0.9053	0	-?+-+-	26388	17	0	580071	320	0	337	0.864894698253715
Susceptibility	ENSG00000183576	SETD3	14	99397748	Susceptibility.M1.MAF_0.1.perc	reference	0	0.9763	-0.0608371	0.5115689	0.9053	0	-?+---	22651	4	0	569139	95	0	99	0.7526929113230304
Susceptibility	ENSG00000133250	ZNF414	19	8509678	Susceptibility.M1.MAF_0.1.perc	reference	39.8	0.156	0.0865844	0.7281032	0.9053	0.9463303	+?----	24514	9	0	585452	237	0	246	0.7825433682632077
Susceptibility	ENSG00000182670	TTC3	21	37073226	Susceptibility.M1.MAF_0.1.perc	reference	44.9	0.1229	-0.0457521	0.3847231	0.9053	0.3039426	+?---+	26955	44	0	591177	1145	0	1189	0.8532494239150448
Hospitalized	ENSG00000175699	CCDC197	14	93987225	Hospitalized.M1.MAF_1.perc	reference	0	0.3441	0.0872378	0.7332371	0.9053	0	?+?-??	3419	8	0	14940	19	0	27	0.5166402392084408
Susceptibility	ENSG00000104369	JPH1	8	74234700	Susceptibility.M1.MAF_1.perc	reference	0	0.9876	0.129374	1.0868964	0.9053	0	??+??+	19739	2	0	530291	24	0	26	0.8879087089986757
Susceptibility	ENSG00000175189	INHBC	12	57434784	Susceptibility.M1.MAF_1.perc	reference	0	0.8476	0.0332462	0.2795247	0.9053	0	-?+-+-	26388	17	0	580071	320	0	337	0.864894698253715
Susceptibility	ENSG00000126814	TRMT5	14	60971441	Susceptibility.M1.MAF_1.perc	reference	37.1	0.1736	0.052247	0.4391675	0.9053	0.3462293	-?+--+	24350	65	0	577721	1391	0	1456	0.6628752768950371
Susceptibility	ENSG00000183576	SETD3	14	99397748	Susceptibility.M1.MAF_1.perc	reference	0	0.9763	-0.0608371	0.5115689	0.9053	0	-?+---	22651	4	0	569139	95	0	99	0.7526929113230304
Severe	ENSG00000163481	RNF25	2	218663892	Severe.M3.MAF_0.1.perc	reference	0	0.9711	-0.0678203	0.5698732	0.9053	0	?+----	3890	4	0	562864	665	2	673	0.9516367253004199
Severe	ENSG00000112763	BTN2A1	6	26457904	Severe.M3.MAF_0.1.perc	reference	0	0.8587	-0.0325043	0.2731271	0.9053	0	?-++--	4698	17	0	570362	1984	1	2003	0.7041793635734892
Severe	ENSG00000188368	PRR19	19	42302098	Severe.M3.MAF_0.1.perc	reference	0	0.9656	-0.1114391	0.9369367	0.9053	0	?+--?-	1922	1	0	550940	230	0	231	0.8054927332444383
Hospitalized	ENSG00000146776	ATXN7L1	7	105604772	Hospitalized.M3.MAF_0.1.perc	reference	0	0.9982	-0.0313172	0.2631079	0.9053	0	?+-+--	11134	24	0	580439	1092	0	1116	0.9835311948386058
Hospitalized	ENSG00000099290	WASHC2A	10	50067888	Hospitalized.M3.MAF_0.1.perc	reference	44.1	0.1281	0.04465	0.3752568	0.9053	0.2867764	?+--+-	11230	68	1	578930	3725	12	3819	0.8943051205391166
Susceptibility	ENSG00000187676	B3GLCT	13	31199975	Susceptibility.M3.MAF_0.1.perc	reference	0	0.9673	-0.0135264	0.1136387	0.9053	0	-?-+--	26472	86	0	580447	2040	0	2126	0.5982467290225699
Severe	ENSG00000132259	CNGA4	11	6234765	Severe.M3.MAF_1.perc	reference	0	0.9811	0.0259588	0.2182531	0.9053	0	-++---	4889	34	0	570402	3119	1	3155	0.8518726135528831
Severe	ENSG00000177575	CD163	12	7470811	Severe.M3.MAF_1.perc	reference	0	0.9199	0.0475619	0.3997584	0.9053	0	-++---	4623	7	0	569767	706	1	715	0.6811026667576264
Hospitalized	ENSG00000163293	NIPAL1	4	47914142	Hospitalized.M3.MAF_1.perc	reference	0	0.9021	0.0360746	0.3031283	0.9053	0	-++---	8260	15	0	572528	840	0	855	0.0738748989837315
Hospitalized	ENSG00000145982	FARS2	6	5261044	Hospitalized.M3.MAF_1.perc	reference	0	0.9623	-0.0209171	0.1757359	0.9053	0	--+--+	10806	46	0	583387	2578	3	2630	0.6931313654716638
Hospitalized	ENSG00000175029	CTBP2	10	124984317	Hospitalized.M3.MAF_1.perc	reference	0	0.4391	0.0160982	0.135377	0.9053	0	?+-++-	10569	85	0	570190	4684	4	4777	0.7484203384090106
Hospitalized	ENSG00000152229	PSTPIP2	18	45983536	Hospitalized.M3.MAF_1.perc	reference	0	0.8474	-0.0215005	0.1807514	0.9053	0	?-+---	9675	35	0	568041	2966	3	3007	0.5679520734779665
Hospitalized	ENSG00000076864	RAP1GAP	1	21596215	Hospitalized.M4.MAF_0.1.perc	reference	0	0.6502	0.0145963	0.122633	0.9053	0	?-++++	11012	88	0	577340	5790	2	5882	0.5487396825586788
Hospitalized	ENSG00000036448	MYOM2	8	2045046	Hospitalized.M4.MAF_0.1.perc	reference	0	0.9961	0.0077861	0.0654239	0.9053	0	?+-++-	11927	339	0	583124	20824	16	21195	0.7329195650750335
Hospitalized	ENSG00000108509	CAMTA2	17	4967992	Hospitalized.M4.MAF_0.1.perc	reference	0	0.956	-0.0124478	0.1046573	0.9053	0	--++++	12184	138	0	588228	7831	4	7977	0.7227208580279609
Hospitalized	ENSG00000136450	SRSF1	17	58000919	Hospitalized.M4.MAF_0.1.perc	reference	0	0.9713	-0.0673008	0.5656234	0.9053	0	?--+?-	8230	6	0	559953	263	0	269	0.704259942211995
Severe	ENSG00000163093	BBS5	2	169479480	Severe.M4.MAF_1.perc	reference	0	0.9022	0.018746	0.1575039	0.9053	0	-++-+-	4684	68	0	568730	10024	26	10144	0.823704775395086
Severe	ENSG00000175931	UBE2O	17	76389456	Severe.M4.MAF_1.perc	reference	0	0.9912	-0.0163063	0.1370336	0.9053	0	---+++	4607	64	0	566134	8409	7	8487	0.994256112719662
Hospitalized	ENSG00000205667	ARSH	23	3006546	Hospitalized.M4.MAF_1.perc	reference	0	0.971	-0.023516	0.1977135	0.9053	0	?-+--+	10571	20	9	525513	448	217	920	0.6581169995016976
Susceptibility	ENSG00000136939	OR1L4	9	122723990	Susceptibility.M4.MAF_1.perc	reference	32.9	0.2023	0.0180331	0.1515862	0.9053	0.0380221	+?---+	26375	443	0	578170	11232	22	11719	0.9879955366510571
Susceptibility	ENSG00000188162	OTOG	11	17547259	Susceptibility.M4.MAF_1.perc	reference	36.5	0.1776	-0.0063001	0.0529285	0.9053	0.0048439	-?++++	27186	2919	6	589412	66907	114	70066	0.7009188484357718
Susceptibility	ENSG00000197696	NMB	15	84655129	Susceptibility.M4.MAF_1.perc	reference	59.9	0.04071	0.0617215	0.5188801	0.9053	0.6609745	-?++--	24993	39	0	584713	747	0	786	0.7733752223324788
Severe	ENSG00000197444	OGDHL	10	49734641	Severe.M1.MAF_0.1.perc	reference	0	0.99	0.0651952	0.548441	0.9054	0	?+-?--	4060	6	0	567895	498	0	504	0.8751715888838145
Severe	ENSG00000156958	GALK2	15	49155656	Severe.M1.MAF_0.1.perc	reference	0	0.964	0.0626553	0.52738	0.9054	0	?+----	3951	4	0	567190	548	1	554	0.4631387725889515
Severe	ENSG00000275385	CCL18	17	36064272	Severe.M1.MAF_0.1.perc	reference	0	0.9512	0.1264817	1.0640259	0.9054	0	?+-??-	1948	1	0	559120	225	0	226	0.856512034431002
Hospitalized	ENSG00000269964	MEI4	6	77650274	Hospitalized.M1.MAF_0.1.perc	reference	72.7	0.005482	0.2612248	2.1979956	0.9054	14.8094214	?---+-	7144	4	0	456200	84	0	88	0.6058138825703214
Susceptibility	ENSG00000214022	REPIN1	7	150368189	Susceptibility.M1.MAF_0.1.perc	reference	0	0.8968	-0.0298207	0.250883	0.9054	0	-?+---	23194	15	0	585793	395	0	410	0.871393729583177
Susceptibility	ENSG00000165661	QSOX2	9	136206333	Susceptibility.M1.MAF_0.1.perc	reference	0	0.9163	0.0332775	0.2800038	0.9054	0	-?+--?	22969	16	0	574028	348	0	364	0.9337273666884917
Susceptibility	ENSG00000167580	AQP2	12	49950737	Susceptibility.M1.MAF_0.1.perc	reference	33.4	0.2119	-0.1009557	0.8491001	0.9054	1.09151	-?++?-	23297	10	0	566261	201	0	211	0.8476003267098998
Susceptibility	ENSG00000176371	ZSCAN2	15	84600986	Susceptibility.M1.MAF_0.1.perc	reference	24	0.2612	0.0649769	0.5468655	0.9054	0.3967648	+?-+--	24760	7	0	577282	191	0	198	0.9882521526034591
Severe	ENSG00000197444	OGDHL	10	49734641	Severe.M1.MAF_1.perc	reference	0	0.9984	0.0651888	0.5484367	0.9054	0	?+----	4184	7	0	568391	498	0	505	0.8751715888838145
Severe	ENSG00000275385	CCL18	17	36064272	Severe.M1.MAF_1.perc	reference	0	0.9512	0.1264817	1.0640259	0.9054	0	?+-??-	1948	1	0	559120	225	0	226	0.856512034431002
Hospitalized	ENSG00000164929	BAALC	8	103140713	Hospitalized.M1.MAF_1.perc	reference	0	0.9458	-0.0771676	0.6494025	0.9054	0	?-+-+-	7456	4	0	565607	75	1	81	0.9939910192408932
Hospitalized	ENSG00000135406	PRPH	12	49293252	Hospitalized.M1.MAF_1.perc	reference	0	0.5696	-0.0164759	0.1386936	0.9054	0	?-+---	8694	51	1	576526	5131	13	5210	0.4608115864156336
Susceptibility	ENSG00000165661	QSOX2	9	136206333	Susceptibility.M1.MAF_1.perc	reference	0	0.9163	0.0332775	0.2800038	0.9054	0	-?+--?	22969	16	0	574028	348	0	364	0.9337273666884917
Susceptibility	ENSG00000149792	MRPL49	11	65122183	Susceptibility.M1.MAF_1.perc	reference	72.7	0.01188	0.0979331	0.8241935	0.9054	1.5963234	+?--?-	24957	9	0	583179	419	0	428	0.8393482836358533
Susceptibility	ENSG00000167580	AQP2	12	49950737	Susceptibility.M1.MAF_1.perc	reference	33.4	0.2119	-0.1009557	0.8491001	0.9054	1.09151	-?++?-	23297	10	0	566261	201	0	211	0.8476003267098998
Susceptibility	ENSG00000176371	ZSCAN2	15	84600986	Susceptibility.M1.MAF_1.perc	reference	24	0.2612	0.0649769	0.5468655	0.9054	0.3967648	+?-+--	24760	7	0	577282	191	0	198	0.9882521526034591
Susceptibility	ENSG00000004139	SARM1	17	28364356	Susceptibility.M1.MAF_1.perc	reference	57.2	0.05309	-0.0471946	0.397173	0.9054	0.3902461	+?-++-	26535	25	0	587762	557	5	592	0.9007464052688595
Severe	ENSG00000134323	MYCN	2	15940550	Severe.M3.MAF_0.1.perc	reference	0	0.9983	-0.0723597	0.6088222	0.9054	0	?--?--	4052	4	0	565398	519	0	523	0.8161485912831521
Severe	ENSG00000157765	SLC34A2	4	25648011	Severe.M3.MAF_0.1.perc	reference	0	0.8906	0.0290136	0.2441074	0.9054	0	?+----	4513	22	0	569690	2764	1	2788	0.8627648647565762
Severe	ENSG00000196914	ARHGEF12	11	120336413	Severe.M3.MAF_0.1.perc	reference	0	0.5334	-0.0380558	0.3201848	0.9054	0	?-+-+-	4454	14	0	569402	1566	1	1582	0.30301859059552017
Severe	ENSG00000129910	CDH15	16	89171748	Severe.M3.MAF_0.1.perc	reference	0	0.9569	-0.0397065	0.3340196	0.9054	0	?-+?--	4421	15	0	569038	1549	2	1568	0.1846110223228312
Hospitalized	ENSG00000179919	OR10A7	12	55221025	Hospitalized.M3.MAF_0.1.perc	reference	0	0.9815	-0.0610239	0.5132467	0.9054	0	?---?-	9982	7	0	564811	291	1	300	0.8180495674848253
Hospitalized	ENSG00000183955	KMT5A	12	123383773	Hospitalized.M3.MAF_0.1.perc	reference	0	0.7762	0.0585411	0.4927462	0.9054	0	?+++?-	8840	8	0	564068	326	0	334	0.5766606465111342
Hospitalized	ENSG00000104863	LIN7B	19	49114324	Hospitalized.M3.MAF_0.1.perc	reference	0	0.6923	0.0342587	0.2883004	0.9054	0	?+----	8433	11	0	565885	893	0	904	0.98280205534985
Susceptibility	ENSG00000228300	FAM174C	19	1275530	Susceptibility.M3.MAF_0.1.perc	reference	19.3	0.2916	0.0452061	0.3802487	0.9054	0.1767605	+?--+-	24660	23	0	576137	572	0	595	0.46695521888047875
Severe	ENSG00000154611	PSMA8	18	26133852	Severe.M3.MAF_1.perc	reference	0	0.6978	0.0228107	0.192032	0.9054	0	----++	4622	31	0	557745	8836	35	8937	0.7468543731138693
Hospitalized	ENSG00000111679	PTPN6	12	6946468	Hospitalized.M3.MAF_1.perc	reference	0	0.5245	0.0262229	0.2206708	0.9054	0	?-+-++	8157	22	0	567368	1968	1	1992	0.6394928357044354
Susceptibility	ENSG00000135835	KIAA1614	1	180912897	Susceptibility.M3.MAF_1.perc	reference	0	0.9612	-0.008465	0.0712031	0.9054	0	-?++--	26529	222	0	580636	5184	3	5412	0.8608731764754246
Susceptibility	ENSG00000099338	CATSPERG	19	38335775	Susceptibility.M3.MAF_1.perc	reference	0	0.5128	0.0096194	0.0809401	0.9054	0	-?+++-	27126	182	0	591861	3965	1	4149	0.7287848083786201
Susceptibility	ENSG00000105427	CNFN	19	42387019	Susceptibility.M3.MAF_1.perc	reference	0	0.975	0.0174899	0.1471938	0.9054	0	-?++-+	24345	56	0	569728	1073	0	1129	0.6637774089988239
Susceptibility	ENSG00000166948	TGM6	20	2380901	Susceptibility.M3.MAF_1.perc	reference	0	0.5056	0.0085052	0.0715969	0.9054	0	-?+---	27126	237	2	591861	4549	4	4798	0.5192065755151036
Hospitalized	ENSG00000165660	ABRAXAS2	10	124801819	Hospitalized.M4.MAF_0.1.perc	reference	0	0.7539	-0.0207518	0.1746381	0.9054	0	?--++-	11810	53	0	568764	2773	1	2828	0.6905635237450943
Susceptibility	ENSG00000156463	SH3RF2	5	145936578	Susceptibility.M4.MAF_0.1.perc	reference	0	0.6174	-0.0077936	0.0655591	0.9054	0	-?+--+	27268	273	0	591872	6294	2	6571	0.6804813006051584
Susceptibility	ENSG00000151365	THRSP	11	78063861	Susceptibility.M4.MAF_0.1.perc	reference	0	0.9286	-0.0158756	0.1335749	0.9054	0	++---?	24797	61	0	576583	1454	0	1515	0.8751020111568001
Susceptibility	ENSG00000152213	ARL11	13	49628507	Susceptibility.M4.MAF_0.1.perc	reference	0	0.4849	0.0176286	0.1483388	0.9054	0	-?++--	24168	52	0	575370	1187	1	1241	0.8662316873819216
Susceptibility	ENSG00000162039	MEIOB	16	1833986	Susceptibility.M4.MAF_0.1.perc	reference	0	0.4759	0.0109246	0.0919142	0.9054	0	-?+---	26790	136	0	590610	3118	4	3262	0.5121452755343092
Susceptibility	ENSG00000100226	GTPBP1	22	38705742	Susceptibility.M4.MAF_0.1.perc	reference	49.3	0.09583	-0.0338797	0.2849462	0.9054	0.1715803	-?+--+	26872	134	0	589010	2868	3	3008	0.8976474126148142
Severe	ENSG00000249715	FER1L5	2	96642737	Severe.M4.MAF_1.perc	reference	0	0.7378	-0.0090128	0.07587	0.9054	0	-+--++	4718	127	0	569005	14190	12	14341	0.8267121416741223
Severe	ENSG00000138741	TRPC3	4	121874481	Severe.M4.MAF_1.perc	reference	0	0.8329	-0.0192682	0.1621771	0.9054	0	-+---+	4685	49	0	568730	6654	5	6713	0.9606170440703692
Severe	ENSG00000118322	ATP10B	5	160563120	Severe.M4.MAF_1.perc	reference	0	0.5599	0.0080039	0.0673469	0.9054	0	++-+++	4981	184	0	570679	21137	27	21375	0.9898807654253214
Severe	ENSG00000096088	PGC	6	41736711	Severe.M4.MAF_1.perc	reference	0	0.9049	-0.0090577	0.076202	0.9054	0	----++	4957	53	0	570535	7462	7	7529	0.9257467991436572
Severe	ENSG00000186417	GLDN	15	51341655	Severe.M4.MAF_1.perc	reference	0	0.7993	-0.013397	0.1127469	0.9054	0	---+-+	4981	104	1	570679	19317	49	19521	0.7376758479558657
Severe	ENSG00000103647	CORO2B	15	68578993	Severe.M4.MAF_1.perc	reference	22.7	0.2632	0.0335938	0.2827395	0.9054	0.1140119	-----+	4496	61	0	567115	7843	10	7924	0.6355515646157042
Severe	ENSG00000170537	TMC7	16	18983934	Severe.M4.MAF_1.perc	reference	0	0.5921	-0.0154162	0.1297833	0.9054	0	+-++-+	4782	81	0	570112	15356	22	15481	0.6229252657380931
Hospitalized	ENSG00000160714	UBE2Q1	1	154548577	Hospitalized.M4.MAF_1.perc	reference	50.9	0.08632	0.0337544	0.2841477	0.9054	0.1695057	?----+	10384	94	0	580865	5548	6	5654	0.8984518135287327
Hospitalized	ENSG00000137522	RNF121	11	71929018	Hospitalized.M4.MAF_1.perc	reference	41.8	0.1426	0.053727	0.4521179	0.9054	0.3727999	?+--+-	10111	35	0	578310	1826	2	1865	0.9231222445457881
Susceptibility	ENSG00000168621	GDNF	5	37812677	Susceptibility.M4.MAF_1.perc	reference	0	0.6703	-0.0068707	0.0578075	0.9054	0	+?-++-	25944	326	0	585889	8169	9	8513	0.8173792537005906
Susceptibility	ENSG00000135407	AVIL	12	57797376	Susceptibility.M4.MAF_1.perc	reference	19.5	0.2904	0.0096641	0.0812813	0.9054	0.00845	+?+-+-	27268	896	1	591872	20415	44	21401	0.9401728555375607
Susceptibility	ENSG00000162714	ZNF496	1	247297412	Susceptibility.M1.MAF_0.1.perc	reference	0	0.6035	0.0610389	0.5139962	0.9055	0	??-+?-	22285	6	0	544423	91	0	97	0.9027998337312511
Susceptibility	ENSG00000188372	ZP3	7	76397518	Susceptibility.M1.MAF_0.1.perc	reference	0	0.7241	0.0322263	0.2713303	0.9055	0	-?++--	23991	15	0	586517	328	0	343	0.609094902108625
Susceptibility	ENSG00000166415	WDR72	15	53513741	Susceptibility.M1.MAF_0.1.perc	reference	27.7	0.2366	-0.0405381	0.3416006	0.9055	0.1643655	+?+-+-	26862	34	0	590805	738	1	774	0.7513904209709245
Hospitalized	ENSG00000168071	CCDC88B	11	64340204	Hospitalized.M1.MAF_1.perc	reference	0	0.8961	0.0380237	0.3202421	0.9055	0	?++-?-	10017	17	0	578344	744	0	761	0.41599953553012614
Hospitalized	ENSG00000167840	ZNF232	17	5105541	Hospitalized.M1.MAF_1.perc	reference	0	0.6045	-0.058867	0.4959968	0.9055	0	?-+-+-	8306	8	0	565940	239	0	247	0.9167450077029013
Severe	ENSG00000162545	CAMK2N1	1	20482391	Severe.M3.MAF_0.1.perc	reference	0	1	-0.9817033	8.2706266	0.9055	0	?-????	1562	0	0	530106	6	0	6	0.9479734931349728
Severe	ENSG00000148948	LRRC4C	11	40114203	Severe.M3.MAF_0.1.perc	reference	0	0.9482	0.0596103	0.5019162	0.9055	0	-+-+?-	3853	7	0	551556	699	0	706	0.7137403001361904
Severe	ENSG00000099812	MISP	19	751112	Severe.M3.MAF_0.1.perc	reference	0	0.8351	-0.0457201	0.3851161	0.9055	0	+-+?--	4690	7	0	569460	1219	2	1230	0.6430650880524333
Severe	ENSG00000008438	PGLYRP1	19	46019153	Severe.M3.MAF_0.1.perc	reference	3.2	0.3765	0.1031334	0.8689631	0.9055	0.2092029	?-+?--	3719	1	0	563332	331	0	332	0.6557915783290295
Hospitalized	ENSG00000008197	TFAP2D	6	50713526	Hospitalized.M3.MAF_0.1.perc	reference	0	0.7748	-0.045023	0.3791967	0.9055	0	?----+	9373	12	0	555756	592	0	604	0.7780035480972642
Hospitalized	ENSG00000035681	NSMAF	8	58583508	Hospitalized.M3.MAF_0.1.perc	reference	0	0.4975	-0.019324	0.1627657	0.9055	0	?-++++	11489	52	0	582328	3134	3	3192	0.6419302490778329
Hospitalized	ENSG00000178591	DEFB125	20	87250	Hospitalized.M3.MAF_0.1.perc	reference	0	0.4217	-0.0589179	0.496424	0.9055	0	?---+-	8363	3	0	561359	287	0	290	0.8853682430409695
Susceptibility	ENSG00000084110	HAL	12	95972662	Susceptibility.M3.MAF_0.1.perc	reference	0	0.6503	0.0083176	0.0700483	0.9055	0	-?+-+-	27126	236	0	591861	5374	0	5610	0.6074748241924318
Susceptibility	ENSG00000187535	IFT140	16	1510427	Susceptibility.M3.MAF_0.1.perc	reference	30.9	0.2153	0.0195785	0.1649411	0.9055	0.0436242	-?++--	27126	285	1	591861	5819	1	6108	0.8278639874835352
Susceptibility	ENSG00000187272	KRTAP9-8	17	41237999	Susceptibility.M3.MAF_0.1.perc	reference	0	0.4953	-0.0404802	0.3410128	0.9055	0	-?+-?+	23542	9	0	574231	182	4	199	0.8326338051757163
Susceptibility	ENSG00000102226	USP11	23	47232866	Susceptibility.M3.MAF_0.1.perc	reference	0	0.8887	-0.036193	0.3049034	0.9055	0	-?-+--	22600	0	5	532949	91	60	221	0.7563926278829984
Severe	ENSG00000162545	CAMK2N1	1	20482391	Severe.M3.MAF_1.perc	reference	0	1	-0.9817033	8.2706266	0.9055	0	?-????	1562	0	0	530106	6	0	6	0.9479734931349728
Severe	ENSG00000197106	SLC6A17	1	110150494	Severe.M3.MAF_1.perc	reference	0	0.4828	0.0196877	0.1657891	0.9055	0	?-++--	2673	15	0	562770	1164	1	1181	0.896563967201792
Hospitalized	ENSG00000151846	PABPC3	13	25096136	Hospitalized.M3.MAF_1.perc	reference	0	0.8865	-0.0210264	0.1771221	0.9055	0	?++---	10877	51	0	570968	2781	3	2838	0.7072293870836275
Hospitalized	ENSG00000100600	LGMN	14	92703807	Hospitalized.M3.MAF_1.perc	reference	0	0.8436	-0.0266243	0.2241832	0.9055	0	?-+++-	11353	32	0	582735	1454	2	1490	0.8531209675714987
Hospitalized	ENSG00000140506	LMAN1L	15	74812716	Hospitalized.M3.MAF_1.perc	reference	0	0.9944	0.0147783	0.1244975	0.9055	0	?+--++	12059	87	0	583209	5284	6	5383	0.8417369876886681
Hospitalized	ENSG00000124449	IRGC	19	43716076	Hospitalized.M3.MAF_1.perc	reference	0	0.7562	-0.0481969	0.4059399	0.9055	0	?+----	11183	16	0	568808	448	1	466	0.6701607525775664
Hospitalized	ENSG00000178591	DEFB125	20	87250	Hospitalized.M3.MAF_1.perc	reference	0	0.4217	-0.0589179	0.496424	0.9055	0	?---+-	8363	3	0	561359	287	0	290	0.8853682430409695
Susceptibility	ENSG00000142655	PEX14	1	10472288	Susceptibility.M3.MAF_1.perc	reference	0	0.9923	0.0173837	0.1463649	0.9055	0	-?+---	25224	54	0	576073	1214	0	1268	0.7611387360067106
Susceptibility	ENSG00000079263	SP140	2	230203110	Susceptibility.M3.MAF_1.perc	reference	0	0.8526	0.0169406	0.1427461	0.9055	0	-?-+++	25638	58	2	588683	1046	2	1112	0.7977424650462139
Susceptibility	ENSG00000106384	MOGAT3	7	101195007	Susceptibility.M3.MAF_1.perc	reference	36.9	0.1605	0.0261148	0.219965	0.9055	0.0963476	++--+-	25973	80	1	584292	1855	5	1947	0.751846267766271
Susceptibility	ENSG00000102226	USP11	23	47232866	Susceptibility.M3.MAF_1.perc	reference	0	0.8887	-0.036193	0.3049034	0.9055	0	-?-+--	22600	0	5	532949	91	60	221	0.7563926278829984
Severe	ENSG00000163563	MNDA	1	158831351	Severe.M4.MAF_0.1.perc	reference	0	0.893	0.0284404	0.2394497	0.9055	0	?+++--	4742	20	0	570318	2334	1	2356	0.8072868320922878
Hospitalized	ENSG00000114859	CLCN2	3	184346185	Hospitalized.M4.MAF_0.1.perc	reference	28.4	0.2323	0.0281072	0.2367307	0.9055	0.0869392	?+--++	12124	157	0	583311	8572	2	8733	0.788549654366892
Hospitalized	ENSG00000157259	GATAD1	7	92447482	Hospitalized.M4.MAF_0.1.perc	reference	18.7	0.2957	-0.0492126	0.4144239	0.9055	0.1998025	?---+-	10207	22	0	578403	1314	0	1336	0.25107128159358405
Hospitalized	ENSG00000142534	RPS11	19	49496365	Hospitalized.M4.MAF_0.1.perc	reference	0	0.4228	0.0408976	0.3445761	0.9055	0	?++---	8189	12	0	562193	715	0	727	0.19451249890995745
Susceptibility	ENSG00000031003	FAM13B	5	137937960	Susceptibility.M4.MAF_0.1.perc	reference	0	0.9252	-0.0095225	0.0802083	0.9055	0	-?+---	26158	180	1	585907	4087	1	4271	0.33609636355930045
Susceptibility	ENSG00000112706	IMPG1	6	75921114	Susceptibility.M4.MAF_0.1.perc	reference	0	0.691	-0.008935	0.0752291	0.9055	0	-?++--	27079	207	0	591673	4583	3	4796	0.9155479383291565
Severe	ENSG00000179954	SSC5D	19	55488404	Severe.M4.MAF_1.perc	reference	0	0.7455	0.0119387	0.1005363	0.9055	0	-+-+--	3819	125	0	178376	8841	17	9000	0.2843140569314174
Hospitalized	ENSG00000204946	ZNF783	7	149262171	Hospitalized.M4.MAF_1.perc	reference	0	0.5577	0.0162038	0.1365625	0.9055	0	--+--+	11218	89	0	478080	3690	3	3785	0.747595470403847
Hospitalized	ENSG00000104290	FZD3	8	28494205	Hospitalized.M4.MAF_1.perc	reference	46.7	0.1113	0.0570719	0.4805065	0.9055	0.4569574	?---++	11060	60	0	567921	3302	0	3362	0.030765371938602966
Hospitalized	ENSG00000084453	SLCO1A2	12	21264600	Hospitalized.M4.MAF_1.perc	reference	36.8	0.1756	-0.0251975	0.2122477	0.9055	0.0811561	?-+--+	12124	133	0	583310	5888	4	6029	0.12140187831261298
Hospitalized	ENSG00000108559	NUP88	17	5360963	Hospitalized.M4.MAF_1.perc	reference	23.3	0.2661	-0.0192875	0.162537	0.9055	0.0349285	?-+---	12124	185	0	583311	11003	19	11226	0.20424471705996905
Susceptibility	ENSG00000138829	FBN2	5	128257909	Susceptibility.M4.MAF_1.perc	reference	0	0.8522	-0.002879	0.0242417	0.9055	0	--+---	27803	2135	8	596161	49053	97	51398	0.9969820638673941
Susceptibility	ENSG00000165023	DIRAS2	9	90609832	Susceptibility.M4.MAF_1.perc	reference	15.1	0.3185	0.0475171	0.4000577	0.9055	0.1705492	-?-+--	22660	20	0	571922	487	1	509	0.6427441339298299
Susceptibility	ENSG00000150527	MIA2	14	39230231	Susceptibility.M4.MAF_1.perc	reference	0	0.4478	-0.0045571	0.0383677	0.9055	0	-?+-+-	27126	802	1	591861	18583	34	19455	0.7575150290031893
Susceptibility	ENSG00000140688	RUSF1	16	31489471	Susceptibility.M4.MAF_1.perc	reference	24.3	0.2596	0.0163728	0.1378622	0.9055	0.0267972	+?---+	27126	283	0	591861	6908	0	7191	0.996758219846011
Severe	ENSG00000078795	PKD2L2	5	137887968	Severe.M1.MAF_0.1.perc	reference	0	0.9731	-0.0428204	0.3609703	0.9056	0	?---+-	3930	10	0	567864	1537	0	1547	0.836510784467198
Severe	ENSG00000107105	ELAVL2	9	23690104	Severe.M1.MAF_0.1.perc	reference	0	1	-1.0031432	8.4567559	0.9056	0	?-???-	1579	0	0	509011	7	0	7	0.5277587294382662
Severe	ENSG00000136819	C9orf78	9	129827290	Severe.M1.MAF_0.1.perc	reference	0	0.9766	-0.1171865	0.9881422	0.9056	0	?-???-	3034	0	0	542462	198	0	198	0.9511042137334409
Susceptibility	ENSG00000121634	GJA8	1	147902795	Susceptibility.M1.MAF_0.1.perc	reference	0	0.875	0.0424495	0.3579402	0.9056	0	-?+---	23170	8	0	573729	208	0	216	0.7813946508739529
Susceptibility	ENSG00000150681	RGS18	1	192158462	Susceptibility.M1.MAF_0.1.perc	reference	0	0.6047	-0.0679535	0.5731477	0.9056	0	-?-+??	22498	3	0	566784	96	0	99	0.7613048317882986
Susceptibility	ENSG00000170222	ADPRM	17	10697594	Susceptibility.M1.MAF_0.1.perc	reference	0	0.414	0.0368107	0.3103339	0.9056	0	-?-+--	24341	10	0	575621	272	0	282	0.8372554671740368
Severe	ENSG00000174123	TLR10	4	38772238	Severe.M1.MAF_1.perc	reference	0	0.4283	-0.0251966	0.2124831	0.9056	0	-++?--	4609	36	2	568169	2874	5	2924	0.8719262236450428
Severe	ENSG00000112818	MEP1A	6	46793389	Severe.M1.MAF_1.perc	reference	0	0.9267	0.0548065	0.4620668	0.9056	0	?++-+-	4086	7	0	565148	483	0	490	0.709548193814833
Severe	ENSG00000107105	ELAVL2	9	23690104	Severe.M1.MAF_1.perc	reference	0	1	-1.0031432	8.4567559	0.9056	0	?-???-	1579	0	0	509011	7	0	7	0.5277587294382662
Hospitalized	ENSG00000136720	HS6ST1	2	128236716	Hospitalized.M1.MAF_1.perc	reference	0	0.9244	-0.014324	0.1207435	0.9056	0	?---?+	8364	75	0	560304	6937	0	7012	0.8063613875813577
Hospitalized	ENSG00000179240	GVQW3	11	76381303	Hospitalized.M1.MAF_1.perc	reference	0	0.9495	0.0881907	0.7436851	0.9056	0	?+--?-	6912	3	0	421741	124	0	127	0.7679353996717626
Susceptibility	ENSG00000121634	GJA8	1	147902795	Susceptibility.M1.MAF_1.perc	reference	0	0.875	0.0424495	0.3579402	0.9056	0	-?+---	23170	8	0	573729	208	0	216	0.7813946508739529
Susceptibility	ENSG00000150681	RGS18	1	192158462	Susceptibility.M1.MAF_1.perc	reference	0	0.6047	-0.0679535	0.5731477	0.9056	0	-?-+??	22498	3	0	566784	96	0	99	0.7613048317882986
Susceptibility	ENSG00000170222	ADPRM	17	10697594	Susceptibility.M1.MAF_1.perc	reference	0	0.414	0.0368107	0.3103339	0.9056	0	-?-+--	24341	10	0	575621	272	0	282	0.8372554671740368
Severe	ENSG00000229474	PATL2	15	44665732	Severe.M3.MAF_0.1.perc	reference	0	0.9895	0.059321	0.5002271	0.9056	0	++----	4554	10	0	569245	366	0	376	0.9395647258163473
Severe	ENSG00000167600	CYP2S1	19	41193210	Severe.M3.MAF_0.1.perc	reference	44.3	0.1458	0.1563068	1.3179296	0.9056	2.6442792	?-+?--	4421	1	0	569038	539	0	540	0.4853958686500462
Hospitalized	ENSG00000154556	SORBS2	4	185585444	Hospitalized.M3.MAF_0.1.perc	reference	72.5	0.005683	-0.0765972	0.6461423	0.9056	1.2279332	?---+-	11419	36	0	569552	3085	1	3123	0.667758124290655
Hospitalized	ENSG00000236383	CCDC200	17	43216941	Hospitalized.M3.MAF_0.1.perc	reference	0	1	-0.67737	5.7136165	0.9056	0	?-????	30	0	0	11792	6	0	6	0.9342634356444268
Susceptibility	ENSG00000171786	NHLH1	1	160367071	Susceptibility.M3.MAF_0.1.perc	reference	0	0.9869	0.0501839	0.4233819	0.9056	0	-?+--?	23225	7	0	570808	163	0	170	0.8676524980984969
Hospitalized	ENSG00000085998	POMGNT1	1	46188682	Hospitalized.M3.MAF_1.perc	reference	0	0.8036	0.0187461	0.1581175	0.9056	0	?+-++-	11688	54	0	582464	3317	2	3375	0.754179565596882
Hospitalized	ENSG00000196865	NHLRC2	10	113854661	Hospitalized.M3.MAF_1.perc	reference	0	0.4492	0.0218324	0.1840308	0.9056	0	?+-+-+	11672	46	0	568670	2187	1	2235	0.7498949971904643
Hospitalized	ENSG00000179240	GVQW3	11	76381303	Hospitalized.M3.MAF_1.perc	reference	0	0.9495	0.0881907	0.7436851	0.9056	0	?+--?-	6912	3	0	421741	124	0	127	0.7679353996717626
Hospitalized	ENSG00000236383	CCDC200	17	43216941	Hospitalized.M3.MAF_1.perc	reference	0	1	-0.67737	5.7136165	0.9056	0	?-????	30	0	0	11792	6	0	6	0.9342634356444268
Susceptibility	ENSG00000171786	NHLH1	1	160367071	Susceptibility.M3.MAF_1.perc	reference	0	0.9869	0.0501839	0.4233819	0.9056	0	-?+--?	23225	7	0	570808	163	0	170	0.8676524980984969
Susceptibility	ENSG00000168389	MFSD2A	1	39955112	Susceptibility.M4.MAF_0.1.perc	reference	0	0.4968	-0.0109851	0.0926375	0.9056	0	-?++--	26908	131	0	591105	3132	3	3269	0.7998344225495269
Susceptibility	ENSG00000136731	UGGT1	2	128091200	Susceptibility.M4.MAF_0.1.perc	reference	56.7	0.05525	-0.0180403	0.1520842	0.9056	0.0472002	-?++++	27126	340	0	591861	7211	3	7557	0.7392468906846654
Susceptibility	ENSG00000119950	MXI1	10	110207605	Susceptibility.M4.MAF_0.1.perc	reference	0	0.4739	0.0135387	0.1141199	0.9056	0	-?-+++	24653	85	0	587183	1985	0	2070	0.7126637851648632
Susceptibility	ENSG00000175970	UNC119B	12	120710458	Susceptibility.M4.MAF_0.1.perc	reference	27.9	0.2354	0.0361451	0.3048386	0.9056	0.1394792	+?--+-	26368	62	0	587305	1472	1	1536	0.8034107250029188
Severe	ENSG00000163637	PRICKLE2	3	64092236	Severe.M4.MAF_1.perc	reference	0	0.9596	0.0193903	0.1634647	0.9056	0	-++-++	4497	53	0	567115	6681	4	6742	0.7849664571288364
Susceptibility	ENSG00000059573	ALDH18A1	10	95605941	Susceptibility.M4.MAF_1.perc	reference	34.4	0.1917	0.017175	0.1447609	0.9056	0.0349833	-?--++	26098	236	0	588356	5322	5	5568	0.41048730613356144
Severe	ENSG00000205758	CRYZL1	21	33589341	Severe.M1.MAF_0.1.perc	reference	0	0.9973	0.0828506	0.699306	0.9057	0	?+--+-	4350	4	0	566679	233	0	237	0.8641790918815044
Hospitalized	ENSG00000171103	TRMT61B	2	28849821	Hospitalized.M1.MAF_0.1.perc	reference	0	0.8099	-0.0473993	0.4000808	0.9057	0	?-+---	10942	6	0	581657	455	0	461	0.42203965116791237
Hospitalized	ENSG00000163093	BBS5	2	169479480	Hospitalized.M1.MAF_0.1.perc	reference	0	0.4486	-0.0643591	0.5432591	0.9057	0	?--?+-	8573	4	0	576616	243	1	249	0.7618258597907736
Hospitalized	ENSG00000214300	SPDYE3	7	100307702	Hospitalized.M1.MAF_0.1.perc	reference	0	0.9758	-0.0646704	0.5456999	0.9057	0	?+++--	9290	5	0	562398	155	8	176	0.8476003451990657
Hospitalized	ENSG00000198887	SMC5	9	70258978	Hospitalized.M1.MAF_0.1.perc	reference	25	0.2546	0.0873097	0.7370916	0.9057	0.7271221	?-+---	9250	3	0	576839	384	0	387	0.580887138471529
Hospitalized	ENSG00000204291	COL15A1	9	98943179	Hospitalized.M1.MAF_0.1.perc	reference	26.3	0.2463	0.0568099	0.4794383	0.9057	0.3274015	?-++-+	10797	19	0	581070	1123	2	1146	0.1302322069740451
Hospitalized	ENSG00000107819	SFXN3	10	101031234	Hospitalized.M1.MAF_0.1.perc	reference	0	0.6844	0.0343756	0.29014	0.9057	0	?+---+	10499	15	0	580538	889	1	906	0.5468653030258406
Susceptibility	ENSG00000132793	LPIN3	20	41340821	Susceptibility.M1.MAF_0.1.perc	reference	66.2	0.01858	-0.0545613	0.4607839	0.9057	0.5692248	+?--+-	26641	70	0	590045	1743	2	1817	0.7983113520052822
Severe	ENSG00000186395	KRT10	17	40818117	Severe.M1.MAF_1.perc	reference	0	0.9928	-0.0441557	0.3727149	0.9057	0	?-+---	4403	25	0	565601	135	0	160	0.6579159876193422
Severe	ENSG00000205758	CRYZL1	21	33589341	Severe.M1.MAF_1.perc	reference	0	0.9973	0.0828506	0.699306	0.9057	0	?+--+-	4350	4	0	566679	233	0	237	0.8641790918815044
Hospitalized	ENSG00000163093	BBS5	2	169479480	Hospitalized.M1.MAF_1.perc	reference	0	0.4486	-0.0643591	0.5432591	0.9057	0	?--?+-	8573	4	0	576616	243	1	249	0.7618258597907736
Susceptibility	ENSG00000106688	SLC1A1	9	4490468	Susceptibility.M1.MAF_1.perc	reference	0	0.916	0.0560033	0.4725893	0.9057	0	-?+---	23936	7	0	582757	120	0	127	0.971477545273655
Hospitalized	ENSG00000186105	LRRC70	5	62578819	Hospitalized.M3.MAF_0.1.perc	reference	0	0.8267	0.0415515	0.3507867	0.9057	0	?++-+-	10912	17	0	581638	514	0	531	0.8569298829788536
Severe	ENSG00000164326	CARTPT	5	71719275	Severe.M3.MAF_1.perc	reference	0	0.8944	0.0581987	0.4911712	0.9057	0	+--?--	3987	8	0	533786	455	2	467	0.7414143820143229
Susceptibility	ENSG00000168427	KLHL30	2	238138668	Susceptibility.M3.MAF_1.perc	reference	0	0.7347	-0.0083643	0.0706206	0.9057	0	+-+---	27803	235	1	596160	4750	6	4999	0.8410475115440956
Susceptibility	ENSG00000184500	PROS1	3	93873051	Susceptibility.M3.MAF_1.perc	reference	0	0.6193	-0.0127094	0.1072938	0.9057	0	+?---+	26389	98	0	580076	2292	2	2394	0.8775492507089262
Susceptibility	ENSG00000167930	FAM234A	16	234521	Susceptibility.M3.MAF_1.perc	reference	0	0.6266	0.0074916	0.0632307	0.9057	0	-?+++-	27079	292	0	591673	6440	9	6750	0.7264435206282452
Severe	ENSG00000163735	CXCL5	4	73995642	Severe.M4.MAF_0.1.perc	reference	0	0.4708	-0.0486087	0.4104433	0.9057	0	-+----	4410	10	0	565230	795	0	805	0.8264026703754597
Severe	ENSG00000111653	ING4	12	6650301	Severe.M4.MAF_1.perc	reference	0	0.5858	0.0368584	0.311193	0.9057	0	?+-+-+	4239	13	0	568721	1415	1	1430	0.3577778220045284
Susceptibility	ENSG00000130363	RSPH3	6	158972871	Susceptibility.M4.MAF_1.perc	reference	0	0.7969	0.0064081	0.0540711	0.9057	0	--+++-	26775	404	0	592656	9051	7	9469	0.5681478259673649
Susceptibility	ENSG00000229833	PET100	19	7629793	Susceptibility.M4.MAF_1.perc	reference	0	0.408	-0.0120809	0.1019948	0.9057	0	-?+--+	19471	106	0	475107	2704	4	2818	0.8361442646235429
Severe	ENSG00000283378	CNTNAP3C	9	61330717	Severe.M1.MAF_0.1.perc	reference	0	1	-1.69586	14.3268491	0.9058	0	?-????	358	0	0	1092	1	0	1	0.9058
Severe	ENSG00000120699	EXOSC8	13	36998816	Severe.M1.MAF_0.1.perc	reference	0	0.9855	-0.0681333	0.57583	0.9058	0	?+----	2458	3	0	565853	554	0	557	0.4811688692770293
Hospitalized	ENSG00000186143	PRR30	2	27136848	Hospitalized.M1.MAF_0.1.perc	reference	7.1	0.3663	-0.0904418	0.7640558	0.9058	0.2232398	?-+-+-	9177	5	0	567383	88	0	93	0.17375356870037525
Susceptibility	ENSG00000239779	WBP1	2	74458400	Susceptibility.M1.MAF_0.1.perc	reference	0	0.9304	0.0258603	0.2185734	0.9058	0	-?+---	24403	23	0	589929	549	0	572	0.7088165933633083
Severe	ENSG00000283378	CNTNAP3C	9	61330717	Severe.M1.MAF_1.perc	reference	0	1	-1.69586	14.3268491	0.9058	0	?-????	358	0	0	1092	1	0	1	0.9058
Severe	ENSG00000120699	EXOSC8	13	36998816	Severe.M1.MAF_1.perc	reference	0	0.9855	-0.0681333	0.57583	0.9058	0	?+----	2458	3	0	565853	554	0	557	0.4811688692770293
Hospitalized	ENSG00000182583	VCX	23	7842262	Hospitalized.M1.MAF_1.perc	reference	0	0.9266	-0.04595	0.3883168	0.9058	0	?+--?-	7572	21	0	519877	187	74	356	0.6567102204488572
Susceptibility	ENSG00000142511	GPR32	19	50770464	Susceptibility.M1.MAF_1.perc	reference	45.7	0.1373	0.066173	0.5590703	0.9058	0.5644049	-?-+?+	24282	16	0	575707	252	0	268	0.9868680468533677
Severe	ENSG00000010282	HHATL	3	42692663	Severe.M3.MAF_0.1.perc	reference	0	0.7786	0.0357181	0.3018404	0.9058	0	+-+?-+	4629	14	0	569290	1869	0	1883	0.6806011625582159
Severe	ENSG00000283378	CNTNAP3C	9	61330717	Severe.M3.MAF_0.1.perc	reference	0	1	-1.69586	14.3268491	0.9058	0	?-????	358	0	0	1092	1	0	1	0.9058
Hospitalized	ENSG00000164347	GFM2	5	74721206	Hospitalized.M3.MAF_0.1.perc	reference	0	0.7959	-0.0239451	0.2022468	0.9058	0	?+++--	11179	34	0	581289	1926	0	1960	0.483089198820364
Hospitalized	ENSG00000100568	VTI1B	14	67647085	Hospitalized.M3.MAF_0.1.perc	reference	0	0.7136	-0.0469598	0.396758	0.9058	0	?+-?+-	8116	8	0	573612	478	0	486	0.646204897253519
Susceptibility	ENSG00000116147	TNR	1	175315194	Susceptibility.M3.MAF_0.1.perc	reference	0	0.473	-0.0096783	0.0817593	0.9058	0	-?-+++	26986	173	0	591301	3840	2	4017	0.632142101988036
Susceptibility	ENSG00000139725	RHOF	12	121777754	Susceptibility.M3.MAF_0.1.perc	reference	0	0.52	-0.0204057	0.1725092	0.9058	0	-?-+--	26760	42	0	588638	847	0	889	0.7941439993658345
Susceptibility	ENSG00000161654	LSM12	17	44034328	Susceptibility.M3.MAF_0.1.perc	reference	0	0.9183	-0.0698681	0.5906112	0.9058	0	-?--??	21279	3	0	523437	64	0	67	0.6458085722340298
Severe	ENSG00000143036	SLC44A3	1	94820342	Severe.M3.MAF_1.perc	reference	58.6	0.04674	0.0537279	0.4539432	0.9058	0.5022724	?-+--+	4750	29	0	570297	3811	6	3852	0.8940677219852093
Severe	ENSG00000283378	CNTNAP3C	9	61330717	Severe.M3.MAF_1.perc	reference	0	1	-1.69586	14.3268491	0.9058	0	?-????	358	0	0	1092	1	0	1	0.9058
Severe	ENSG00000099958	DERL3	22	23834503	Severe.M3.MAF_1.perc	reference	2.7	0.3992	-0.0245553	0.2074777	0.9058	0.010582	+-+++-	4964	33	0	570461	3045	2	3082	0.7184530577861361
Hospitalized	ENSG00000145016	RUBCN	3	197668867	Hospitalized.M3.MAF_1.perc	reference	0	0.5404	-0.0129134	0.1091348	0.9058	0	?+---+	11843	123	0	542078	7118	5	7251	0.7671718651614527
Susceptibility	ENSG00000183826	BTBD9	6	38168451	Susceptibility.M3.MAF_1.perc	reference	0	0.8437	0.0160691	0.1357817	0.9058	0	+?+--+	26312	71	0	579767	1289	0	1360	0.5131104963046732
Severe	ENSG00000283378	CNTNAP3C	9	61330717	Severe.M4.MAF_0.1.perc	reference	0	1	-1.69586	14.3268491	0.9058	0	?-????	358	0	0	1092	1	0	1	0.9058
Hospitalized	ENSG00000107929	LARP4B	10	806914	Hospitalized.M4.MAF_0.1.perc	reference	0	0.5267	0.0171313	0.1448252	0.9058	0	?+----	11273	66	0	578483	4076	4	4150	0.8228836122013018
Hospitalized	ENSG00000175463	TBC1D10C	11	67403915	Hospitalized.M4.MAF_0.1.perc	reference	0	0.8548	0.015075	0.1273517	0.9058	0	?+----	12124	90	0	583311	5233	1	5325	0.8735480189365054
Hospitalized	ENSG00000181938	GINS3	16	58295080	Hospitalized.M4.MAF_0.1.perc	reference	0	0.9966	0.0288607	0.2438002	0.9058	0	?+-++-	11696	32	0	570516	1418	1	1452	0.730262793700194
Hospitalized	ENSG00000124171	PARD6B	20	50731580	Hospitalized.M4.MAF_0.1.perc	reference	0	0.4452	0.0241011	0.2036324	0.9058	0	?+--+-	10655	33	0	566025	2051	1	2086	0.4275014093649972
Susceptibility	ENSG00000122707	RECK	9	36036913	Susceptibility.M4.MAF_0.1.perc	reference	0	0.8794	0.008288	0.0700128	0.9058	0	-?+-++	26743	239	0	580653	5069	4	5316	0.7413535249392593
Susceptibility	ENSG00000141428	C18orf21	18	35972625	Susceptibility.M4.MAF_0.1.perc	reference	25.5	0.2514	-0.0420649	0.3554058	0.9058	0.1766469	+?+---	22892	37	0	573593	751	0	788	0.28972691432715164
Severe	ENSG00000205882	DEFB134	8	11993174	Severe.M4.MAF_1.perc	reference	0	0.9752	-0.0541505	0.457821	0.9058	0	?+----	4240	10	0	565382	582	0	592	0.16060702813144934
Severe	ENSG00000283378	CNTNAP3C	9	61330717	Severe.M4.MAF_1.perc	reference	0	1	-1.69586	14.3268491	0.9058	0	?-????	358	0	0	1092	1	0	1	0.9058
Susceptibility	ENSG00000163812	ZDHHC3	3	44915257	Susceptibility.M4.MAF_1.perc	reference	56.9	0.05438	-0.0518774	0.4385832	0.9058	0.4806691	-?+-++	25894	135	0	585689	3347	5	3492	0.8151351893837467
Susceptibility	ENSG00000203772	SPRN	10	133420666	Susceptibility.M4.MAF_1.perc	reference	32.8	0.2026	0.0216747	0.1831372	0.9058	0.0541655	-?+-++	24161	456	7	574435	5948	52	6522	0.8296941164613287
Susceptibility	ENSG00000125810	CD93	20	23079360	Susceptibility.M4.MAF_1.perc	reference	0	0.9642	0.0048905	0.0413228	0.9058	0	-?+--+	27340	671	0	591878	16672	4	17351	0.6297048572937465
Hospitalized	ENSG00000109771	LRP2BP	4	185363872	Hospitalized.M1.MAF_0.1.perc	reference	17.3	0.3045	-0.0752291	0.6365401	0.9059	0.379739	?-++--	8910	4	0	565718	215	0	219	0.7088369197721819
Susceptibility	ENSG00000116489	CAPZA1	1	112619805	Susceptibility.M1.MAF_0.1.perc	reference	0	0.4983	-0.116187	0.9833132	0.9059	0	??+-??	20594	1	0	515136	26	0	27	0.7186576760147126
Susceptibility	ENSG00000196584	XRCC2	7	152644776	Susceptibility.M1.MAF_0.1.perc	reference	0	0.6456	-0.0320086	0.2709019	0.9059	0	+?----	24595	15	0	573946	378	0	393	0.881948545225515
Severe	ENSG00000149133	OR5F1	11	55993681	Severe.M1.MAF_1.perc	reference	41.8	0.1606	0.0875779	0.7410449	0.9059	0.8658608	?--?+-	2274	1	0	564708	651	1	654	0.8961648236314641
Severe	ENSG00000189046	ALKBH2	12	109088188	Severe.M1.MAF_1.perc	reference	0	0.9147	0.0481102	0.4068498	0.9059	0	?++---	3718	6	0	565861	166	0	172	0.8197693443788687
Hospitalized	ENSG00000169402	RSPH10B2	7	6754109	Hospitalized.M1.MAF_1.perc	reference	0	0.982	-0.0386006	0.3264805	0.9059	0	?---+-	9594	17	2	577530	548	25	619	0.5936788966280644
Hospitalized	ENSG00000134461	ANKRD16	10	5861616	Hospitalized.M1.MAF_1.perc	reference	0	0.6418	-0.0418525	0.3541722	0.9059	0	?--+-+	10399	12	0	564871	442	0	454	0.8556902843106784
Susceptibility	ENSG00000116489	CAPZA1	1	112619805	Susceptibility.M1.MAF_1.perc	reference	0	0.4983	-0.116187	0.9833132	0.9059	0	??+-??	20594	1	0	515136	26	0	27	0.7186576760147126
Susceptibility	ENSG00000185811	IKZF1	7	50304068	Susceptibility.M1.MAF_1.perc	reference	0	0.9892	-0.1122389	0.9492526	0.9059	0	??--+-	20234	5	0	534780	31	0	36	0.3745444081908834
Susceptibility	ENSG00000106278	PTPRZ1	7	121873089	Susceptibility.M1.MAF_1.perc	reference	0	0.7482	0.0204593	0.1730026	0.9059	0	-?++--	25489	39	0	587041	796	0	835	0.7668765124983979
Susceptibility	ENSG00000171903	CYP4F11	19	15912367	Susceptibility.M1.MAF_1.perc	reference	0	0.5609	-0.0185179	0.1566037	0.9059	0	+?-+-+	23837	42	0	578828	978	0	1020	0.8123221717171156
Susceptibility	ENSG00000206107	KRTAP27-1	21	30337013	Susceptibility.M1.MAF_1.perc	reference	29.3	0.2261	-0.0326067	0.2757155	0.9059	0.1204956	-?+--+	25066	116	1	579721	2195	3	2319	0.8426620224738484
Severe	ENSG00000204644	ZFP57	6	29672483	Severe.M3.MAF_0.1.perc	reference	0	0.9847	-0.0996541	0.8432867	0.9059	0	++----	2863	2	0	564072	192	1	196	0.911242069175807
Severe	ENSG00000078487	ZCWPW1	7	100400826	Severe.M3.MAF_0.1.perc	reference	0	0.9537	0.0501866	0.424397	0.9059	0	?-+?--	3751	5	0	566036	736	0	741	0.7922773258007588
Hospitalized	ENSG00000138413	IDH1	2	208236229	Hospitalized.M3.MAF_0.1.perc	reference	29.8	0.2228	0.0464971	0.3933725	0.9059	0.2406596	?+-++-	11110	38	0	581419	1828	0	1866	0.8882296319389622
Hospitalized	ENSG00000003056	M6PR	12	8940361	Hospitalized.M3.MAF_0.1.perc	reference	0	0.9351	-0.0442266	0.374235	0.9059	0	?+-+?-	8954	11	0	576108	601	0	612	0.9304661875033787
Susceptibility	ENSG00000168671	UGT3A2	5	36035021	Susceptibility.M3.MAF_0.1.perc	reference	0	0.8791	-0.0231846	0.1961142	0.9059	0	-?-++-	24968	31	0	587183	647	0	678	0.8042698201401528
Susceptibility	ENSG00000147571	CRH	8	66176376	Susceptibility.M3.MAF_0.1.perc	reference	0	0.7898	0.0569349	0.4815528	0.9059	0	-?+-??	20800	5	0	516347	94	0	99	0.8230669741127511
Susceptibility	ENSG00000204352	C9orf129	9	93318199	Susceptibility.M3.MAF_0.1.perc	reference	0	0.981	0.046858	0.3961811	0.9059	0	-?+---	22134	7	0	537990	179	0	186	0.7552672717658055
Severe	ENSG00000204644	ZFP57	6	29672483	Severe.M3.MAF_1.perc	reference	0	0.9847	-0.0996541	0.8432867	0.9059	0	++----	2863	2	0	564072	192	1	196	0.911242069175807
Severe	ENSG00000166455	C16orf46	16	81053497	Severe.M3.MAF_1.perc	reference	0	0.8876	-0.0416058	0.3519078	0.9059	0	+-+---	4461	15	0	567061	937	2	956	0.641614641842575
Hospitalized	ENSG00000187957	DNER	2	229357629	Hospitalized.M3.MAF_1.perc	reference	0	0.8801	-0.0172509	0.1458867	0.9059	0	?-+--+	11290	58	0	569246	4140	4	4206	0.5496142054691328
Susceptibility	ENSG00000168671	UGT3A2	5	36035021	Susceptibility.M3.MAF_1.perc	reference	0	0.8791	-0.0231846	0.1961142	0.9059	0	-?-++-	24968	31	0	587183	647	0	678	0.8042698201401528
Susceptibility	ENSG00000172548	NIPAL4	5	157460213	Susceptibility.M3.MAF_1.perc	reference	0	0.7964	-0.0113983	0.0964226	0.9059	0	++-+--	24923	114	0	588891	2763	2	2881	0.5940046435236858
Susceptibility	ENSG00000147571	CRH	8	66176376	Susceptibility.M3.MAF_1.perc	reference	0	0.7898	0.0569349	0.4815528	0.9059	0	-?+-??	20800	5	0	516347	94	0	99	0.8230669741127511
Severe	ENSG00000101191	DIDO1	20	62877738	Severe.M4.MAF_0.1.perc	reference	3.4	0.3945	-0.0226453	0.1914894	0.9059	0.0105989	--+--+	3514	61	0	176750	3723	3	3790	0.533625722050195
Hospitalized	ENSG00000177243	DEFB103B	8	7428888	Hospitalized.M4.MAF_0.1.perc	reference	0	1	-0.501357	4.2433574	0.9059	0	??-???	104	0	0	5939	0	1	2	0.9059
Susceptibility	ENSG00000188227	ZNF793	19	37506939	Susceptibility.M4.MAF_0.1.perc	reference	0	0.8259	-0.0102715	0.0868642	0.9059	0	+?+---	27126	151	0	591860	3446	0	3597	0.13398512620318423
Severe	ENSG00000126091	ST3GAL3	1	43705824	Severe.M4.MAF_1.perc	reference	7.7	0.363	-0.0340041	0.2877855	0.9059	0.0630277	?-++-+	4675	38	0	570238	4785	7	4837	0.8395678356159728
Hospitalized	ENSG00000198492	YTHDF2	1	28736621	Hospitalized.M4.MAF_1.perc	reference	0	0.8265	0.0115631	0.0977669	0.9059	0	?++++-	11012	161	1	577340	9059	21	9264	0.41534635085229227
Hospitalized	ENSG00000204220	PFDN6	6	33289302	Hospitalized.M4.MAF_1.perc	reference	0	0.936	-0.0163539	0.1382822	0.9059	0	+---+-	9393	58	1	580888	4887	14	4975	0.8772516981323624
Hospitalized	ENSG00000177243	DEFB103B	8	7428888	Hospitalized.M4.MAF_1.perc	reference	0	1	-0.501357	4.2433574	0.9059	0	??-???	104	0	0	5939	0	1	2	0.9059
Susceptibility	ENSG00000112697	TMEM30A	6	75252924	Susceptibility.M4.MAF_1.perc	reference	12.2	0.3371	-0.0241213	0.2041076	0.9059	0.0449177	--+-++	25610	78	0	591460	1825	0	1903	0.6949989842285577
Susceptibility	ENSG00000130711	PRDM12	9	130664594	Susceptibility.M4.MAF_1.perc	reference	26.5	0.245	-0.0188478	0.1593876	0.9059	0.0361281	-?+-++	26529	244	29	580636	4225	94	4715	0.9922803416496784
Susceptibility	ENSG00000203485	INF2	14	104681146	Susceptibility.M4.MAF_1.perc	reference	39.2	0.1601	-0.0112012	0.094798	0.9059	0.0161724	-?-++-	27340	857	1	591878	19637	14	20524	0.8347484766351669
Susceptibility	ENSG00000179859	RNF227	17	7913339	Susceptibility.M4.MAF_1.perc	reference	0	0.9528	-0.1049811	0.8882268	0.9059	0	??---+	2499	4	0	9492	9	0	13	0.5094896105380097
Susceptibility	ENSG00000105672	ETV2	19	35641745	Susceptibility.M4.MAF_1.perc	reference	30.2	0.22	0.0142432	0.1205395	0.9059	0.0205679	-?+++-	27340	263	1	591878	5703	9	5986	0.8757638363925151
Severe	ENSG00000132702	HAPLN2	1	156619331	Severe.M1.MAF_0.1.perc	reference	0	0.9822	0.0942087	0.7980378	0.906	0	?+-??-	3774	3	0	550635	170	0	173	0.972031508256546
Hospitalized	ENSG00000144659	SLC25A38	3	39383370	Hospitalized.M1.MAF_0.1.perc	reference	0	0.8876	0.0462737	0.3919002	0.906	0	?+-?--	7346	7	0	564357	610	0	617	0.9624744439757302
Susceptibility	ENSG00000128645	HOXD1	2	176188668	Susceptibility.M1.MAF_0.1.perc	reference	51.3	0.08428	0.0630542	0.5339729	0.906	0.6544552	-?-++-	25348	12	0	587528	238	0	250	0.22273011182342287
Severe	ENSG00000132702	HAPLN2	1	156619331	Severe.M1.MAF_1.perc	reference	0	0.9822	0.0942087	0.7980378	0.906	0	?+-??-	3774	3	0	550635	170	0	173	0.972031508256546
Severe	ENSG00000178358	OR2D3	11	6920974	Severe.M1.MAF_1.perc	reference	0	0.9853	-0.0419223	0.3550166	0.906	0	?---+-	2601	7	0	563951	250	0	257	0.9516728056644004
Severe	ENSG00000180773	SLC36A4	11	93144174	Severe.M1.MAF_1.perc	reference	0	0.832	-0.04606	0.3899456	0.906	0	?-+?+-	4222	9	1	568485	707	0	718	0.7406303075851467
Susceptibility	ENSG00000176566	DCAF4L2	8	87870747	Susceptibility.M1.MAF_1.perc	reference	0	0.7976	0.0132102	0.1119219	0.906	0	-?+---	25197	87	1	578124	2061	4	2158	0.9870120895587138
Severe	ENSG00000125977	EIF2S2	20	34088309	Severe.M3.MAF_0.1.perc	reference	0	1	-0.1555234	1.317309	0.906	0	?-????	2924	2	0	530818	110	0	112	0.8497730966272296
Hospitalized	ENSG00000066651	TRMT11	6	125986479	Hospitalized.M3.MAF_0.1.perc	reference	38	0.1682	0.0496557	0.4204447	0.906	0.3191844	?+---+	10293	31	0	579587	1701	3	1738	0.7341958407839755
Severe	ENSG00000142606	MMEL1	1	2590639	Severe.M3.MAF_1.perc	reference	0	0.6461	0.0138135	0.1169729	0.906	0	?+--++	4614	110	0	570068	13370	24	13528	0.7270133029138315
Severe	ENSG00000134882	UBAC2	13	99200774	Severe.M3.MAF_1.perc	reference	0	0.8526	0.0595727	0.504229	0.906	0	?+-?--	3632	5	0	563022	756	0	761	0.785195300280209
Severe	ENSG00000125977	EIF2S2	20	34088309	Severe.M3.MAF_1.perc	reference	0	1	-0.1555234	1.317309	0.906	0	?-????	2924	2	0	530818	110	0	112	0.8497730966272296
Hospitalized	ENSG00000272333	KMT2B	19	35717973	Hospitalized.M3.MAF_1.perc	reference	43.2	0.1338	0.0378799	0.3206904	0.906	0.2113605	?-+--+	11794	70	1	580373	3252	1	3326	0.736697189257
Susceptibility	ENSG00000136807	CDK9	9	127785679	Susceptibility.M3.MAF_1.perc	reference	0	0.9274	0.0215718	0.1826697	0.906	0	+?-+--	25345	37	0	589553	725	0	762	0.917173082847942
Susceptibility	ENSG00000176463	SLCO3A1	15	91853708	Susceptibility.M3.MAF_1.perc	reference	33.6	0.1971	0.0558997	0.4734592	0.906	0.3919611	+?----	25898	48	0	576359	1155	0	1203	0.943406824419751
Susceptibility	ENSG00000273559	CWC25	17	38800441	Susceptibility.M3.MAF_1.perc	reference	0	0.9283	-0.0347436	0.2942229	0.906	0	-?+-+-	26646	21	0	586448	214	0	235	0.8329348696284249
Severe	ENSG00000116774	OLFML3	1	113979391	Severe.M4.MAF_0.1.perc	reference	0	0.8636	0.024597	0.2083052	0.906	0	?++-+-	4698	20	0	570368	2323	1	2345	0.8110943484464124
Severe	ENSG00000037965	HOXC8	12	54008985	Severe.M4.MAF_0.1.perc	reference	0	0.9108	0.0397689	0.3369005	0.906	0	+-++?-	4368	13	0	565165	1279	0	1292	0.07347649503792049
Severe	ENSG00000127507	ADGRE2	19	14732392	Severe.M4.MAF_0.1.perc	reference	0	0.4161	0.0166808	0.1412535	0.906	0	+---++	4958	73	0	570549	9024	4	9105	0.9827635366806772
Hospitalized	ENSG00000111707	SUDS3	12	118376555	Hospitalized.M4.MAF_0.1.perc	reference	0	0.9421	0.029837	0.2526914	0.906	0	-++---	10830	25	0	572437	1221	0	1246	0.8223310173005661
Susceptibility	ENSG00000146282	RARS2	6	87513938	Susceptibility.M4.MAF_0.1.perc	reference	38.5	0.1646	0.0225293	0.1908158	0.906	0.0667596	-?++-+	27221	243	0	591684	5178	2	5425	0.7283903077428728
Susceptibility	ENSG00000189221	MAOA	23	43654907	Susceptibility.M4.MAF_0.1.perc	reference	55.6	0.04661	0.0563813	0.4772493	0.906	0.6195464	---++-	24212	13	2	537626	223	93	426	0.6430632356526904
Severe	ENSG00000156575	PRG3	11	57376769	Severe.M4.MAF_1.perc	reference	0	0.5095	0.0235194	0.1992033	0.906	0	+-+-?+	4600	39	0	568430	6383	1	6424	0.0332285754764759
Susceptibility	ENSG00000168792	ABHD15	17	29560547	Susceptibility.M4.MAF_1.perc	reference	0	0.9292	0.0090719	0.0768479	0.906	0	+?+++-	26743	206	0	580653	4465	3	4677	0.8568811870297215
Severe	ENSG00000198892	SHISA4	1	201888680	Severe.M1.MAF_0.1.perc	reference	89.1	0.002452	0.3854842	3.2679992	0.9061	19.0672675	?-+???	3036	1	0	550092	70	0	71	0.6283206158201078
Severe	ENSG00000187479	C11orf96	11	43925342	Severe.M1.MAF_0.1.perc	reference	0	0.4551	-0.0923551	0.7828509	0.9061	0	?-+-?-	3126	1	0	560418	225	0	226	0.8426624029645832
Hospitalized	ENSG00000035499	DEPDC1B	5	60596912	Hospitalized.M1.MAF_0.1.perc	reference	0	0.9459	-0.0576403	0.4884393	0.9061	0	?+----	9218	8	0	579584	277	1	287	0.7462734425511262
Hospitalized	ENSG00000103067	ESRP2	16	68229033	Hospitalized.M1.MAF_0.1.perc	reference	0	0.9693	-0.0632975	0.5366744	0.9061	0	?+-+--	8952	8	0	576855	282	0	290	0.8348047355041016
Susceptibility	ENSG00000164096	C4orf3	4	119296419	Susceptibility.M1.MAF_0.1.perc	reference	0	0.581	0.0290302	0.2461382	0.9061	0	-?+-?-	24254	18	0	573507	517	1	537	0.8769625267456478
Susceptibility	ENSG00000120280	TASL	23	30558809	Susceptibility.M1.MAF_0.1.perc	reference	0	1	-1.013958	8.5917012	0.9061	0	??-???	14167	0	0	392255	1	0	1	0.9178316905431911
Severe	ENSG00000115138	POMC	2	25160853	Severe.M1.MAF_1.perc	reference	0	0.9061	0.0585543	0.4962797	0.9061	0	?+-?--	4261	5	0	567317	430	1	437	0.9011499171098241
Hospitalized	ENSG00000035499	DEPDC1B	5	60596912	Hospitalized.M1.MAF_1.perc	reference	0	0.9459	-0.0576403	0.4884393	0.9061	0	?+----	9218	8	0	579584	277	1	287	0.7462734425511262
Hospitalized	ENSG00000196565	HBG2	11	5253188	Hospitalized.M1.MAF_1.perc	reference	0	0.7517	0.0234526	0.1988844	0.9061	0	?-+-+-	6177	27	0	551364	2547	6	2586	0.7813032766102397
Hospitalized	ENSG00000120675	DNAJC15	13	43023203	Hospitalized.M1.MAF_1.perc	reference	0	0.9071	0.0464338	0.3936395	0.9061	0	?+--?-	10131	8	0	579259	333	0	341	0.43648925083863976
Hospitalized	ENSG00000103067	ESRP2	16	68229033	Hospitalized.M1.MAF_1.perc	reference	0	0.9693	-0.0632975	0.5366744	0.9061	0	?+-+--	8952	8	0	576855	282	0	290	0.8348047355041016
Susceptibility	ENSG00000164096	C4orf3	4	119296419	Susceptibility.M1.MAF_1.perc	reference	0	0.581	0.0290302	0.2461382	0.9061	0	-?+-?-	24254	18	0	573507	517	1	537	0.8769625267456478
Severe	ENSG00000156671	SAMD8	10	75099586	Severe.M3.MAF_1.perc	reference	0	0.9875	0.0605055	0.5130521	0.9061	0	++--?-	3924	8	0	564150	771	0	779	0.7176113730251354
Severe	ENSG00000189046	ALKBH2	12	109088188	Severe.M3.MAF_1.perc	reference	0	0.71	0.0277223	0.2349749	0.9061	0	-+++--	4287	15	0	567256	973	2	992	0.8197693443788687
Severe	ENSG00000063761	ADCK1	14	77800109	Severe.M3.MAF_1.perc	reference	0	0.7765	-0.0257175	0.218005	0.9061	0	?++---	4675	29	0	570238	5847	4	5884	0.6124584126158998
Severe	ENSG00000141576	RNF157	17	76142465	Severe.M3.MAF_1.perc	reference	0	0.6019	-0.0198369	0.1682125	0.9061	0	+--+-+	4882	50	0	570488	8191	24	8289	0.6539441826614198
Hospitalized	ENSG00000187527	ATP13A5	3	193274789	Hospitalized.M3.MAF_1.perc	reference	24.3	0.252	0.0210385	0.1783682	0.9061	0.0480156	-+-++-	12184	166	0	588227	9313	15	9509	0.4995979964674183
Hospitalized	ENSG00000196565	HBG2	11	5253188	Hospitalized.M3.MAF_1.perc	reference	0	0.7517	0.0234526	0.1988844	0.9061	0	?-+-+-	6177	27	0	551364	2547	6	2586	0.7813032766102397
Hospitalized	ENSG00000141384	TAF4B	18	26226445	Hospitalized.M3.MAF_1.perc	reference	0	0.7938	-0.0205291	0.174121	0.9061	0	?--+++	8689	34	1	569017	2812	1	2850	0.7088305821334518
Hospitalized	ENSG00000198300	PEG3	19	56810077	Hospitalized.M3.MAF_1.perc	reference	15.4	0.3164	0.0256761	0.2176481	0.9061	0.0379112	?-+-++	12025	57	0	583209	736	3	799	0.7980628636384688
Susceptibility	ENSG00000214279	SCART1	10	133453928	Susceptibility.M3.MAF_1.perc	reference	0	0.8079	0.0304314	0.2581174	0.9061	0	??+?+?	3935	45	0	20376	114	1	161	0.6725977596333634
Susceptibility	ENSG00000184209	SNRNP35	12	123458088	Susceptibility.M3.MAF_1.perc	reference	0	0.9139	0.0162688	0.1379589	0.9061	0	+?+---	26265	63	0	577791	1397	0	1460	0.9800508880577123
Susceptibility	ENSG00000068489	PRR11	17	59155732	Susceptibility.M3.MAF_1.perc	reference	51.7	0.08186	0.0394421	0.3344184	0.9061	0.2547799	+?--++	27056	49	0	591117	764	0	813	0.6596668290134964
Severe	ENSG00000147408	CSGALNACT1	8	19404161	Severe.M4.MAF_0.1.perc	reference	0	0.9684	-0.0206756	0.1753076	0.9061	0	----++	4640	45	0	566407	5939	3	5990	0.03128539840927998
Severe	ENSG00000205143	ARID3C	9	34621379	Severe.M4.MAF_0.1.perc	reference	0	0.8248	0.0163411	0.1385939	0.9061	0	--+-+-	4883	27	0	570490	2701	0	2728	0.7816170649533651
Hospitalized	ENSG00000158874	APOA2	1	161222292	Hospitalized.M4.MAF_0.1.perc	reference	0	0.8746	0.0436275	0.3699994	0.9061	0	?-+-+-	8610	14	0	576973	646	0	660	0.934518552641362
Susceptibility	ENSG00000106603	COA1	7	43608456	Susceptibility.M4.MAF_0.1.perc	reference	0	0.9792	0.0234116	0.1985424	0.9061	0	+?+---	24912	32	0	575755	629	0	661	0.5651506777423018
Susceptibility	ENSG00000178462	TUBAL3	10	5393101	Susceptibility.M4.MAF_0.1.perc	reference	0	0.9107	-0.0082384	0.0698754	0.9061	0	+?-+--	27126	234	0	591861	5415	2	5653	0.9174825745375124
Severe	ENSG00000145416	MARCHF1	4	163524298	Severe.M4.MAF_1.perc	reference	0	0.911	0.0103773	0.0879694	0.9061	0	?-++-+	4426	55	0	568429	7227	19	7320	0.76020632050036685
Severe	ENSG00000176049	JAKMIP2	5	147585438	Severe.M4.MAF_1.perc	reference	0	0.5004	-0.0216611	0.1835587	0.9061	0	++----	4828	40	0	568024	5545	0	5585	0.7619194347246322
Severe	ENSG00000108821	COL1A1	17	50184101	Severe.M4.MAF_1.perc	reference	0	0.8101	-0.0092931	0.0788081	0.9061	0	+-+---	4906	154	0	570620	17402	28	17612	0.9776876258993457
Hospitalized	ENSG00000178187	ZNF454	5	178941191	Hospitalized.M4.MAF_1.perc	reference	0	0.5603	-0.022452	0.19043	0.9061	0	?-+++-	11372	39	0	580644	2226	0	2265	0.10372732134002947
Susceptibility	ENSG00000188158	NHS	23	17375200	Susceptibility.M4.MAF_1.perc	reference	0	0.9098	0.010497	0.0889631	0.9061	0	-?+++-	25071	68	22	535724	1012	496	2116	0.7767872138425385
Susceptibility	ENSG00000102218	RP2	23	46837043	Susceptibility.M4.MAF_1.perc	reference	33.1	0.2009	-0.0407957	0.3458853	0.9061	0.1942846	+?--+-	24052	18	7	532246	289	107	535	0.6124314136718292
Hospitalized	ENSG00000142686	C1orf216	1	35713877	Hospitalized.M1.MAF_0.1.perc	reference	0	0.8975	-0.0674426	0.572595	0.9062	0	?+--?-	7428	4	0	552721	253	0	257	0.817295877623603
Hospitalized	ENSG00000197933	ZNF823	19	11721265	Hospitalized.M1.MAF_0.1.perc	reference	0	0.989	0.0589727	0.5006564	0.9062	0	?+----	9802	9	0	573677	343	0	352	0.8562917601013309
Hospitalized	ENSG00000241973	PI4KA	22	20707691	Hospitalized.M1.MAF_0.1.perc	reference	24.2	0.26	0.0627613	0.5324512	0.9062	0.3691357	?+----	9595	14	0	581366	643	0	657	0.7342295669212917
Susceptibility	ENSG00000024862	CCDC28A	6	138773769	Susceptibility.M1.MAF_0.1.perc	reference	0	0.5099	0.022025	0.1869723	0.9062	0	+?+---	24684	34	0	590169	714	1	750	0.7564364368272521
Susceptibility	ENSG00000139970	RTN1	14	59595976	Susceptibility.M1.MAF_0.1.perc	reference	0	0.7526	-0.0814545	0.69150180000000006	0.9062	0	??--??	20807	2	0	551893	65	0	67	0.8402020083318539
Susceptibility	ENSG00000144837	PLA1A	3	119597875	Susceptibility.M1.MAF_1.perc	reference	0	0.6948	-0.0290343	0.2464451	0.9062	0	+?-+-+	24951	18	0	586229	418	0	436	0.7032512036439993
Susceptibility	ENSG00000139970	RTN1	14	59595976	Susceptibility.M1.MAF_1.perc	reference	0	0.7526	-0.0814545	0.69150180000000006	0.9062	0	??--??	20807	2	0	551893	65	0	67	0.8402020083318539
Severe	ENSG00000122592	HOXA7	7	27153716	Severe.M3.MAF_0.1.perc	reference	0	0.8551	-0.0653111	0.5544066	0.9062	0	?-++--	4379	6	0	565774	437	0	443	0.3279615241106198
Severe	ENSG00000107771	CCSER2	10	84328586	Severe.M3.MAF_0.1.perc	reference	16.9	0.3073	-0.063745	0.5409866	0.9062	0.326157	?---++	4353	9	0	567963	1747	0	1756	0.782524374766092
Severe	ENSG00000224383	PRR29	17	63998351	Severe.M3.MAF_0.1.perc	reference	19.7	0.2891	0.1003843	0.8515387	0.9062	0.7336273	?--+-+	1961	2	0	455001	230	1	234	0.8535817893685824
Severe	ENSG00000197050	ZNF420	19	37007857	Severe.M3.MAF_0.1.perc	reference	0	0.5786	0.0709906	0.6026365	0.9062	0	?-+?--	4178	3	0	564957	344	0	347	0.620090214682851
Hospitalized	ENSG00000100116	GCAT	22	37807905	Hospitalized.M3.MAF_0.1.perc	reference	4.2	0.3831	0.0268737	0.2281191	0.9062	0.0289122	?+--+-	11447	41	0	581340	2922	0	2963	0.8979708183351333
Susceptibility	ENSG00000117262	GPR89A	1	145607988	Susceptibility.M3.MAF_0.1.perc	reference	0	0.9416	0.0236219	0.2004222	0.9062	0	-?+-?-	24839	28	0	584927	649	3	683	0.8358097081445235
Severe	ENSG00000134215	VAV3	1	107571161	Severe.M3.MAF_1.perc	reference	0	0.8184	-0.0263573	0.2236173	0.9062	0	?----+	4493	30	0	568535	3586	1	3618	0.7126477210111144
Severe	ENSG00000122592	HOXA7	7	27153716	Severe.M3.MAF_1.perc	reference	0	0.8551	-0.0653111	0.5544066	0.9062	0	?-++--	4379	6	0	565774	437	0	443	0.3279615241106198
Severe	ENSG00000197050	ZNF420	19	37007857	Severe.M3.MAF_1.perc	reference	0	0.5786	0.0709906	0.6026365	0.9062	0	?-+?--	4178	3	0	564957	344	0	347	0.620090214682851
Susceptibility	ENSG00000232258	TMEM114	16	8537605	Susceptibility.M3.MAF_1.perc	reference	0	0.6844	-0.0407157	0.345696	0.9062	0	-?-+-?	24774	17	0	574617	192	0	209	0.8731099653235527
Susceptibility	ENSG00000188868	ZNF563	19	12317477	Susceptibility.M3.MAF_1.perc	reference	0	0.5944	0.0212886	0.1807002	0.9062	0	-?+---	26389	38	0	580075	778	0	816	0.5081417717099234
Severe	ENSG00000109180	OCIAD1	4	48805212	Severe.M4.MAF_0.1.perc	reference	8.6	0.3575	0.0670644	0.5691662	0.9062	0.1896467	+-+?--	4389	5	0	565987	1343	1	1350	0.9934313102259138
Severe	ENSG00000136143	SUCLA2	13	47745736	Severe.M4.MAF_0.1.perc	reference	0	0.679	0.0284169	0.2412544	0.9062	0	+-+---	4626	25	0	568353	3180	0	3205	0.7506379991477653
Severe	ENSG00000092098	RNF31	14	24146683	Severe.M4.MAF_0.1.perc	reference	0	0.7505	-0.0205463	0.17433390000000001	0.9062	0	-+--+-	4828	47	0	568024	5723	5	5780	0.6074407768919474
Severe	ENSG00000104941	RSPH6A	19	45795713	Severe.M4.MAF_0.1.perc	reference	0	0.6506	-0.0175484	0.1489798	0.9062	0	--++-+	4950	65	0	570572	7316	3	7387	0.6945015615536742
Hospitalized	ENSG00000087995	METTL2A	17	62423875	Hospitalized.M4.MAF_0.1.perc	reference	0	0.8086	-0.0200629	0.1703283	0.9062	0	?+---+	11748	45	0	582545	2926	1	2973	0.937146250525671
Hospitalized	ENSG00000146872	TLK2	17	62458658	Hospitalized.M4.MAF_0.1.perc	reference	0	0.4593	-0.0302512	0.2568616	0.9062	0	?-+--+	10068	19	0	569061	1304	0	1323	0.9126262660612499
Susceptibility	ENSG00000204510	PRAMEF7	1	12916610	Susceptibility.M4.MAF_0.1.perc	reference	0	0.5139	0.0173055	0.1468314	0.9062	0	+?+-++	23577	52	2	573160	1144	28	1256	0.5493753497870109
Susceptibility	ENSG00000117593	DARS2	1	173824653	Susceptibility.M4.MAF_0.1.perc	reference	0	0.5922	0.0090076	0.0764747	0.9062	0	-?-+--	27114	190	0	589406	4511	0	4701	0.8816909970683156
Severe	ENSG00000204572	KRTAP5-10	11	71565563	Severe.M4.MAF_1.perc	reference	42.1	0.1242	-0.0472923	0.4012691	0.9062	0.3502844	++--++	4690	37	0	566293	3768	4	3813	0.8761182965709294
Severe	ENSG00000126856	PRDM7	16	90056566	Severe.M4.MAF_1.perc	reference	0	0.4324	-0.0201074	0.1705937	0.9062	0	+-+---	4834	52	0	570041	5528	7	5594	0.8364910496545663
Severe	ENSG00000074356	NCBP3	17	3802158	Severe.M4.MAF_1.perc	reference	0	0.7261	-0.015279300000000001	0.1296246	0.9062	0	--++-+	4883	71	0	570490	7552	11	7645	0.7639411936644592
Severe	ENSG00000250067	YJEFN3	19	19528861	Severe.M4.MAF_1.perc	reference	42.9	0.1193	-0.0440724	0.374102	0.9062	0.3141439	++---+	3674	29	0	178231	2612	7	2655	0.5790178700759848
Hospitalized	ENSG00000168077	SCARA3	8	27633868	Hospitalized.M4.MAF_1.perc	reference	58.3	0.04785	0.0296657	0.2518354	0.9062	0.159405	?-+---	11594	124	1	569716	7055	1	7183	0.5867818530498038
Hospitalized	ENSG00000149357	LAMTOR1	11	72085895	Hospitalized.M4.MAF_1.perc	reference	0	0.7117	0.0219389	0.1861858	0.9062	0	?+-+?-	10683	47	0	576774	2146	2	2197	0.8770264383524062
Susceptibility	ENSG00000144182	LIPT1	2	99154955	Susceptibility.M4.MAF_1.perc	reference	0	0.5172	-0.0093444	0.0792819	0.9062	0	+--+-+	26633	178	0	582949	4268	1	4448	0.6709992404471786
Susceptibility	ENSG00000147804	SLC39A4	8	144409742	Susceptibility.M4.MAF_1.perc	reference	0	0.5075	-0.0062513000000000004	0.0530774	0.9062	0	--+---	27254	405	0	594269	9128	16	9565	0.8536997398749983
Severe	ENSG00000109991	P2RX3	11	57338352	Severe.M1.MAF_0.1.perc	reference	3.5	0.387	0.1201186	1.0200282	0.9063	0.205499	+-+?--	2178	1	0	560711	127	0	128	0.922843290969474
Severe	ENSG00000172935	MRGPRF	11	69004395	Severe.M1.MAF_0.1.perc	reference	31.9	0.2302	0.1414113	1.2016067	0.9063	1.4139906	?-+??-	1937	1	0	560184	170	0	171	0.9958528348695593
Hospitalized	ENSG00000143995	MEIS1	2	66433452	Hospitalized.M1.MAF_0.1.perc	reference	0	0.9303	-0.1236583	1.050089	0.9063	0	?+--?-	6544	1	0	550881	61	0	62	0.8105852492417299
Susceptibility	ENSG00000023318	ERP44	9	99979185	Susceptibility.M1.MAF_0.1.perc	reference	56.9	0.09824	0.1570247	1.3337971	0.9063	2.9585433	-?-+??	20539	1	0	542146	59	0	60	0.7638249688394213
Susceptibility	ENSG00000221882	OR3A2	17	3276942	Susceptibility.M1.MAF_0.1.perc	reference	0	0.9283	0.0396176	0.336586	0.9063	0	-?+--?	24060	9	0	582204	230	0	239	0.9776689919343213
Susceptibility	ENSG00000276409	CCL14	17	35983288	Susceptibility.M1.MAF_0.1.perc	reference	0	0.4065	-0.0471977	0.4007827	0.9063	0	-?+---	24463	6	0	584296	171	0	177	0.6118964498628472
Susceptibility	ENSG00000134061	CD180	5	67179613	Susceptibility.M1.MAF_1.perc	reference	0	0.6441	-0.014658	0.1245551	0.9063	0	+?-+--	24716	72	0	578221	1655	2	1731	0.8051746507530386
Susceptibility	ENSG00000023318	ERP44	9	99979185	Susceptibility.M1.MAF_1.perc	reference	56.9	0.09824	0.1570247	1.3337971	0.9063	2.9585433	-?-+??	20539	1	0	542146	59	0	60	0.7638249688394213
Susceptibility	ENSG00000166153	DEPDC4	12	100203669	Susceptibility.M1.MAF_1.perc	reference	3.3	0.3759	0.0367698	0.3122372	0.9063	0.0548304	+?--?+	25265	23	0	588175	534	0	557	0.9401549341459834
Susceptibility	ENSG00000272804	KRTAP10-7	21	44600597	Susceptibility.M1.MAF_1.perc	reference	0	0.7268	0.0143896	0.1222467	0.9063	0	-?++--	24337	74	1	575817	1688	4	1772	0.6889781286458306
Severe	ENSG00000138722	MMRN1	4	89879532	Severe.M3.MAF_0.1.perc	reference	0	0.888	0.0258491	0.2196549	0.9063	0	?+----	4695	32	0	570354	3808	0	3840	0.83923517709278594
Hospitalized	ENSG00000197122	SRC	20	37344685	Hospitalized.M3.MAF_0.1.perc	reference	0	0.7361	0.0326191	0.2770569	0.9063	0	?+----	9467	19	0	563125	1276	0	1295	0.44067800259755613
Severe	ENSG00000114021	NIT2	3	100334739	Severe.M3.MAF_1.perc	reference	38.4	0.1497	-0.0743445	0.6314322	0.9063	0.810529	--+---	4205	13	0	566150	2536	4	2557	0.05236002529080552
Severe	ENSG00000247077	PGAM5	12	132710819	Severe.M3.MAF_1.perc	reference	0	0.8089	-0.0519398	0.4410505	0.9063	0	?+-?--	3733	7	0	553753	675	0	682	0.8067592084115065
Susceptibility	ENSG00000101162	TUBB1	20	59019429	Susceptibility.M3.MAF_1.perc	reference	0	0.7717	0.0065447	0.0555887	0.9063	0	+?-+++	26599	362	0	590058	8680	9	9060	0.555424369046623
Severe	ENSG00000170430	MGMT	10	129467190	Severe.M4.MAF_0.1.perc	reference	26.2	0.2471	-0.0623972	0.5298739	0.9063	0.3891531	?-++-+	4681	12	0	569767	2001	2	2017	0.03580329858899579
Severe	ENSG00000125734	GPR108	19	6729914	Severe.M4.MAF_0.1.perc	reference	0	0.9131	-0.0235867	0.2003143	0.9063	0	-+-+--	4350	34	0	566477	3924	3	3964	0.8386135433225894
Severe	ENSG00000100401	RANGAP1	22	41244779	Severe.M4.MAF_0.1.perc	reference	0	0.6465	0.0260868	0.2216943	0.9063	0	--+--+	4882	31	0	570490	3754	2	3789	0.6502592836029549
Severe	ENSG00000174225	ARL13A	23	100969708	Severe.M4.MAF_0.1.perc	reference	3	0.3568	0.0569764	0.4841431	0.9063	0.0275689	?-+??-	3891	3	1	521883	136	54	249	0.11401334768072661
Hospitalized	ENSG00000128052	KDR	4	55078481	Hospitalized.M4.MAF_0.1.perc	reference	0	0.7855	0.012357	0.1049383	0.9063	0	--++-+	12047	123	0	588134	7966	1	8091	0.7179251520516645
Hospitalized	ENSG00000113456	RAD1	5	34905260	Hospitalized.M4.MAF_0.1.perc	reference	0	0.9278	-0.0223765	0.1900693	0.9063	0	?---+-	11362	37	0	582076	2469	1	2508	0.9959125163936504
Hospitalized	ENSG00000099889	ARVCF	22	19969896	Hospitalized.M4.MAF_0.1.perc	reference	0	0.9514	0.0110337	0.0937213	0.9063	0	?-+--+	12124	177	0	583311	9506	5	9693	0.8640795426089851
Susceptibility	ENSG00000134371	CDC73	1	193121983	Susceptibility.M4.MAF_0.1.perc	reference	0	0.9659	-0.0155693	0.1323119	0.9063	0	-?-++-	26039	64	0	585713	1543	0	1607	0.43140968483153963
Severe	ENSG00000110721	CHKA	11	68052859	Severe.M4.MAF_1.perc	reference	0	0.6091	0.0212076	0.1802541	0.9063	0	+-++-+	4883	39	0	570490	3877	3	3922	0.9025517108891712
Severe	ENSG00000158023	CFAP251	12	121918592	Severe.M4.MAF_1.perc	reference	0	0.8461	0.0114039	0.0968416	0.9063	0	+++---	5046	154	9	570761	14346	51	14620	0.9183843514361103
Hospitalized	ENSG00000166188	ZNF319	16	57994676	Hospitalized.M4.MAF_1.perc	reference	0	0.5511	0.0102106	0.086757	0.9063	0	?+-+-+	11435	208	1	567155	11173	27	11437	0.11104055529696294
Hospitalized	ENSG00000214491	SEC14L6	22	30522799	Hospitalized.M4.MAF_1.perc	reference	0	0.7335	-0.0137764	0.1170098	0.9063	0	?+--+-	12124	109	0	583311	5237	5	5356	0.7461702063776631
Susceptibility	ENSG00000162458	FBLIM1	1	15756607	Susceptibility.M4.MAF_1.perc	reference	0	0.7147	0.008323	0.070718	0.9063	0	+?---+	26482	230	0	580448	5142	9	5390	0.7981651096200205
Severe	ENSG00000174788	PCP2	19	7631611	Severe.M1.MAF_0.1.perc	reference	0	0.6215	-0.1267184	1.0774938	0.9064	0	?-+??-	2416	1	0	563027	123	0	124	0.5650966314846434
Susceptibility	ENSG00000166863	TAC3	12	57010000	Susceptibility.M1.MAF_0.1.perc	reference	16.4	0.3023	-0.1029771	0.8756261	0.9064	0.5320083	??+-?-	21367	4	0	551293	55	0	59	0.7798608405555714
Susceptibility	ENSG00000115042	FAHD2A	2	95402708	Susceptibility.M1.MAF_1.perc	reference	0	0.4204	-0.0169768	0.1443905	0.9064	0	-?++++	24707	52	0	576125	1361	0	1413	0.7160216137782347
Severe	ENSG00000163110	PDLIM5	4	94451857	Severe.M3.MAF_0.1.perc	reference	0	0.8401	-0.0367541	0.3125151	0.9064	0	+-+?--	3953	9	0	566973	1772	0	1781	0.7510824057331722
Severe	ENSG00000188649	CC2D2B	10	95907603	Severe.M3.MAF_0.1.perc	reference	0	0.9413	-0.04794	0.4078024	0.9064	0	?+--?-	3521	9	0	564359	1022	0	1031	0.9237036322370709
Hospitalized	ENSG00000184156	KCNQ3	8	132120859	Hospitalized.M3.MAF_0.1.perc	reference	0	0.4847	0.0277698	0.2362822	0.9064	0	?+----	11177	25	0	569608	1480	0	1505	0.8318249397996216
Severe	ENSG00000183605	SFXN4	10	119140767	Severe.M3.MAF_1.perc	reference	0	0.9749	-0.0470796	0.4002633	0.9064	0	-+--+-	4571	10	0	568365	877	0	887	0.5450032784043489
Severe	ENSG00000124900	TRIM51	11	55883297	Severe.M3.MAF_1.perc	reference	0	0.7888	-0.0411108	0.3495619	0.9064	0	+--+--	4752	17	0	569796	839	2	860	0.7876888135495251
Hospitalized	ENSG00000241595	KRTAP9-4	17	41249687	Hospitalized.M3.MAF_1.perc	reference	0	0.6337	-0.0503312	0.4279997	0.9064	0	?--+?-	9624	16	0	566796	263	0	279	0.5472893469180162
Severe	ENSG00000125637	PSD4	2	113157325	Severe.M4.MAF_0.1.perc	reference	0	0.8368	0.020176	0.1716192	0.9064	0	+-+--+	4883	60	0	570490	5967	1	6029	0.3282781474244557
Severe	ENSG00000104517	UBR5	8	102252273	Severe.M4.MAF_0.1.perc	reference	0	0.5919	-0.0204615	0.1739514	0.9064	0	--+-++	4883	53	0	570490	7243	3	7302	0.6631674680593046
Severe	ENSG00000179331	RAB39A	11	107928448	Severe.M4.MAF_0.1.perc	reference	0	0.9962	-0.0622298	0.5291602	0.9064	0	--+-?-	4246	5	0	563034	594	0	599	0.47696210941568734
Hospitalized	ENSG00000143409	MINDY1	1	150996086	Hospitalized.M4.MAF_0.1.perc	reference	0	0.4587	-0.0171344	0.1457135	0.9064	0	?--++-	11918	71	0	582930	3985	2	4060	0.6996564204393405
Hospitalized	ENSG00000168924	LETM1	4	1811479	Hospitalized.M4.MAF_0.1.perc	reference	25	0.2547	0.0384384	0.326901	0.9064	0.1504819	?+-+-+	11262	62	0	579622	3340	0	3402	0.936986026170679
Hospitalized	ENSG00000158321	AUTS2	7	69598296	Hospitalized.M4.MAF_0.1.perc	reference	31.1	0.2139	-0.0243916	0.2074927	0.9064	0.0690295	?+-+++	12124	170	0	583311	8912	4	9090	0.20000275278591034
Hospitalized	ENSG00000100341	PNPLA5	22	43879678	Hospitalized.M4.MAF_0.1.perc	reference	0	0.9989	0.01569	0.1335028	0.9064	0	?+--+-	11705	76	0	582501	5031	4	5115	0.8535932820678303
Hospitalized	ENSG00000126756	UXT	23	47651796	Hospitalized.M4.MAF_0.1.perc	reference	13.2	0.3266	0.0805759	0.6855987	0.9064	0.2975826	?-+-?-	5704	2	0	521711	80	44	170	0.7666557507599283
Susceptibility	ENSG00000137185	ZSCAN9	6	28224886	Susceptibility.M4.MAF_0.1.perc	reference	0	0.7728	-0.0123763	0.1052705	0.9064	0	-?++--	27128	104	0	591123	2331	1	2437	0.8830473737694333
Susceptibility	ENSG00000126217	MCF2L	13	112894378	Susceptibility.M4.MAF_0.1.perc	reference	0	0.826	0.0063187	0.0537249	0.9064	0	+-+-++	27803	409	0	596159	9301	4	9718	0.6996809549687215
Severe	ENSG00000167701	GPT	8	144502973	Severe.M4.MAF_1.perc	reference	0	0.9355	-0.0148184	0.126017	0.9064	0	-+----	5025	107	0	570631	11558	15	11695	0.6314615927369372
Severe	ENSG00000186191	BPIFB4	20	33079644	Severe.M4.MAF_1.perc	reference	23.3	0.2587	-0.0156544	0.1331191	0.9064	0.0239527	+--++-	4973	122	1	570702	11448	12	11596	0.7520676243524789
Hospitalized	ENSG00000132676	DAP3	1	155687960	Hospitalized.M4.MAF_1.perc	reference	0	0.9742	-0.0152389	0.129663	0.9064	0	?-+---	12077	97	0	583123	5093	4	5198	0.6386806642572347
Hospitalized	ENSG00000228567	VN1R4	19	53266676	Hospitalized.M4.MAF_1.perc	reference	0	0.8421	-0.0164858	0.1401663	0.9064	0	?-++--	10838	67	1	570968	3487	5	3566	0.99524200637333
Hospitalized	ENSG00000157551	KCNJ15	21	38155549	Hospitalized.M4.MAF_1.perc	reference	0	0.4634	-0.01636	0.1390937	0.9064	0	?-+-+-	10868	64	0	567298	4108	2	4176	0.6534359371845929
Susceptibility	ENSG00000130997	POLN	4	2071918	Susceptibility.M4.MAF_1.perc	reference	0	0.9525	0.0055376	0.0471205	0.9064	0	++-+++	27803	545	2	596161	11263	16	11844	0.5143532602171899
Susceptibility	ENSG00000148730	EIF4EBP2	10	70404145	Susceptibility.M4.MAF_1.perc	reference	0	0.4765	-0.0107774	0.0916165	0.9064	0	-?-+-+	25130	128	0	573797	3232	5	3370	0.6909494513997827
Susceptibility	ENSG00000148942	SLC5A12	11	26667020	Susceptibility.M4.MAF_1.perc	reference	12.9	0.3318	0.0155098	0.1319703	0.9064	0.0166357	-?+--+	26972	172	0	589395	3666	2	3842	0.3085793341900836
Susceptibility	ENSG00000174015	CBY2	13	45702320	Susceptibility.M4.MAF_1.perc	reference	0	0.4316	-0.0056895	0.0483737	0.9064	0	+?-+--	27340	485	2	591878	11429	19	11956	0.9151671692120417
Susceptibility	ENSG00000183034	OTOP2	17	74922950	Susceptibility.M4.MAF_1.perc	reference	0	0.7979	-0.0072895	0.0620048	0.9064	0	-?-+--	27126	319	0	591861	7753	0	8072	0.4477728465816757
Susceptibility	ENSG00000171302	CANT1	17	78991716	Susceptibility.M4.MAF_1.perc	reference	0	0.5037	0.0056684	0.0482098	0.9064	0	+?+--+	26529	488	1	580636	12050	17	12574	0.7400189215245794
Severe	ENSG00000169213	RAB3B	1	51907956	Severe.M1.MAF_0.1.perc	reference	0	0.9034	-0.1664545	1.4164485	0.9065	0	?-+??-	3113	2	0	548210	80	0	82	0.9230481513054818
Severe	ENSG00000152683	SLC30A6	2	32165841	Severe.M1.MAF_0.1.perc	reference	0	0.7888	-0.1114039	0.9484788	0.9065	0	?+-??-	2607	2	0	563186	201	0	203	0.8523068897400639
Severe	ENSG00000122642	FKBP9	7	32957404	Severe.M1.MAF_0.1.perc	reference	0	0.7138	0.0887185	0.7552217	0.9065	0	?-+??-	3770	1	0	563338	289	0	290	0.6150668928736022
Severe	ENSG00000110435	PDHX	11	34915829	Severe.M1.MAF_0.1.perc	reference	35.4	0.2129	-0.1287502	1.0965203	0.9065	1.3818642	?-+??-	3111	1	0	559274	287	0	288	0.6743267305776752
Severe	ENSG00000159231	CBR3	21	36135079	Severe.M1.MAF_0.1.perc	reference	0	0.937	0.1060481	0.9031581	0.9065	0	?+-+--	3503	3	0	561828	110	1	115	0.613849093421655
Hospitalized	ENSG00000164849	GPR146	7	1044546	Hospitalized.M1.MAF_0.1.perc	reference	0	1	-0.74943	6.3785494	0.9065	0	?-????	30	0	0	11792	7	0	7	0.7301826797116179
Hospitalized	ENSG00000005020	SKAP2	7	26667068	Hospitalized.M1.MAF_0.1.perc	reference	0	0.9507	-0.0950999	0.8099754	0.9065	0	?--??-	7851	2	0	548736	120	0	122	0.8014177590280576
Hospitalized	ENSG00000197142	ACSL5	10	112374018	Hospitalized.M1.MAF_0.1.perc	reference	0	0.987	-0.0621267	0.5288276	0.9065	0	?+-+--	10478	7	0	564942	253	0	260	0.25854975050991075
Susceptibility	ENSG00000127125	PPCS	1	42456117	Susceptibility.M1.MAF_0.1.perc	reference	0	0.5461	0.0554166	0.4716406	0.9065	0	+?+--?	22474	6	0	567757	124	0	130	0.7039144432208827
Susceptibility	ENSG00000092295	TGM1	14	24249114	Susceptibility.M1.MAF_0.1.perc	reference	0	0.514	0.0296903	0.2526937	0.9065	0	-?+--+	25673	20	0	590566	402	0	422	0.8752027756676002
Susceptibility	ENSG00000167107	ACSF2	17	50426158	Susceptibility.M1.MAF_0.1.perc	reference	0	0.5541	0.0212942	0.1812339	0.9065	0	+?+---	25382	34	0	586958	894	0	928	0.7259193635760871
Susceptibility	ENSG00000072071	ADGRL1	19	14147743	Susceptibility.M1.MAF_0.1.perc	reference	0	0.73740000000000006	0.0170354	0.145116	0.9065	0	+?-+--	25359	55	0	574129	1247	0	1302	0.2893304974385904
Severe	ENSG00000169213	RAB3B	1	51907956	Severe.M1.MAF_1.perc	reference	0	0.9034	-0.1664545	1.4164485	0.9065	0	?-+??-	3113	2	0	548210	80	0	82	0.9230481513054818
Severe	ENSG00000152683	SLC30A6	2	32165841	Severe.M1.MAF_1.perc	reference	0	0.7888	-0.1114039	0.9484788	0.9065	0	?+-??-	2607	2	0	563186	201	0	203	0.8523068897400639
Severe	ENSG00000159231	CBR3	21	36135079	Severe.M1.MAF_1.perc	reference	0	0.937	0.1060481	0.9031581	0.9065	0	?+-+--	3503	3	0	561828	110	1	115	0.613849093421655
Hospitalized	ENSG00000064989	CALCRL	2	187341964	Hospitalized.M1.MAF_1.perc	reference	43.8	0.1298	-0.1278002	1.0877512	0.9065	2.2819305	?++---	7835	9	0	562724	228	0	237	0.9538971587396611
Hospitalized	ENSG00000164849	GPR146	7	1044546	Hospitalized.M1.MAF_1.perc	reference	0	1	-0.74943	6.3785494	0.9065	0	?-????	30	0	0	11792	7	0	7	0.7301826797116179
Hospitalized	ENSG00000005020	SKAP2	7	26667068	Hospitalized.M1.MAF_1.perc	reference	0	0.9507	-0.0950999	0.8099754	0.9065	0	?--??-	7851	2	0	548736	120	0	122	0.8014177590280576
Susceptibility	ENSG00000127125	PPCS	1	42456117	Susceptibility.M1.MAF_1.perc	reference	0	0.5461	0.0554166	0.4716406	0.9065	0	+?+--?	22474	6	0	567757	124	0	130	0.7039144432208827
Susceptibility	ENSG00000184207	PGP	16	2211593	Susceptibility.M1.MAF_1.perc	reference	0	0.9507	0.1265595	1.0771976	0.9065	0	??+--?	21095	2	0	550407	29	0	31	0.55471894936656
Severe	ENSG00000173281	PPP1R3B	8	9136255	Severe.M3.MAF_0.1.perc	reference	0	0.9755	0.0717121	0.6104302	0.9065	0	?+--?+	3521	6	0	561879	465	0	471	0.8274856213633459
Severe	ENSG00000102882	MAPK3	16	30114105	Severe.M3.MAF_0.1.perc	reference	0	0.7368	0.051318	0.4367596	0.9065	0	?-+-?-	3916	7	0	562282	960	0	967	0.043842988985320776
Hospitalized	ENSG00000183853	KIRREL1	1	157993273	Hospitalized.M3.MAF_0.1.perc	reference	25.8	0.2497	-0.049396	0.4205497	0.9065	0.2475473	?-+++-	11344	15	0	570583	1285	0	1300	0.6974365943946227
Hospitalized	ENSG00000136819	C9orf78	9	129827290	Hospitalized.M3.MAF_0.1.perc	reference	0	0.611	0.0462642	0.3937206	0.9065	0	?+----	9231	8	0	579221	438	0	446	0.9147573074050694
Hospitalized	ENSG00000134917	ADAMTS8	11	130404923	Hospitalized.M3.MAF_0.1.perc	reference	25.2	0.2536	0.0380346	0.3237178	0.9065	0.1499322	?-++-+	11385	66	0	578717	3628	2	3698	0.3199291564779367
Hospitalized	ENSG00000141905	NFIC	19	3314403	Hospitalized.M3.MAF_0.1.perc	reference	0	0.9361	0.0378066	0.3219551	0.9065	0	?++---	8495	11	0	565229	910	0	921	0.7656847324889834
Susceptibility	ENSG00000198420	TCAF1	7	143851375	Susceptibility.M3.MAF_0.1.perc	reference	0	0.8401	0.0246197	0.2096618	0.9065	0	-?++-+	23716	25	0	575684	541	0	566	0.8779921323331752
Severe	ENSG00000183733	FIGLA	2	70777310	Severe.M3.MAF_1.perc	reference	0	0.9848	-0.0529344	0.4508743	0.9065	0	?--?--	2169	5	0	561012	1127	1	1134	0.599164711116588
Severe	ENSG00000085276	MECOM	3	169083499	Severe.M3.MAF_1.perc	reference	0	0.8767	-0.0314255	0.2675606	0.9065	0	?--+--	4476	16	0	569685	2529	1	2547	0.7970790915145327
Susceptibility	ENSG00000133048	CHI3L1	1	203178931	Susceptibility.M3.MAF_1.perc	reference	25.1	0.254	0.0255508	0.2175468	0.9065	0.0675167	+?--++	26986	92	0	591301	2242	2	2338	0.7699884079448813
Susceptibility	ENSG00000166788	SAAL1	11	18069935	Susceptibility.M3.MAF_1.perc	reference	0	0.6358	0.0138016	0.1175538	0.9065	0	+?-+--	26909	83	1	590993	2177	0	2262	0.8333627110676758
Susceptibility	ENSG00000137831	UACA	15	70654554	Susceptibility.M3.MAF_1.perc	reference	39.4	0.1583	0.0234562	0.1997527	0.9065	0.0704959	+?-+--	27126	158	0	591861	3366	2	3528	0.8599552841197454
Susceptibility	ENSG00000136504	KAT7	17	49788648	Susceptibility.M3.MAF_1.perc	reference	0	0.742	-0.0219354	0.1868405	0.9065	0	+?+---	21725	31	0	535127	658	0	689	0.6670064852177332
Susceptibility	ENSG00000125872	LRRN4	20	6040546	Susceptibility.M3.MAF_1.perc	reference	0	0.9158	-0.0055432	0.0471859	0.9065	0	-?+---	26528	517	4	580636	12793	42	13402	0.9218938699455732
Severe	ENSG00000120334	CENPL	1	173799550	Severe.M4.MAF_0.1.perc	reference	0	0.7071	0.0402285	0.3424423	0.9065	0	?++---	4088	11	0	565935	1536	0	1547	0.8872262134330862
Severe	ENSG00000197111	PCBP2	12	53452102	Severe.M4.MAF_0.1.perc	reference	0	0.7378	-0.0511717	0.4357575	0.9065	0	?-+-?-	2193	1	0	560435	361	0	362	0.7822868548423876
Severe	ENSG00000100433	KCNK10	14	88180103	Severe.M4.MAF_0.1.perc	reference	11.7	0.3406	0.0403801	0.3436547	0.9065	0.1211763	+-++--	4549	30	0	567044	3742	1	3774	0.2931013510236431
Severe	ENSG00000108518	PFN1	17	4945652	Severe.M4.MAF_0.1.perc	reference	0	0.9655	0.0593563	0.5055146	0.9065	0	?+--?-	3480	6	0	561095	680	0	686	0.8162863075555671
Hospitalized	ENSG00000177103	DSCAML1	11	117427772	Hospitalized.M4.MAF_0.1.perc	reference	0	0.9586	0.0086607	0.0737472	0.9065	0	-+-++-	12184	294	0	588228	16219	6	16525	0.5565753498154309
Hospitalized	ENSG00000165959	CLMN	14	95181940	Hospitalized.M4.MAF_0.1.perc	reference	0	0.5526	0.014491	0.1233755	0.9065	0	?+-+--	11987	96	0	583217	5447	3	5549	0.9563305773664414
Susceptibility	ENSG00000186188	FFAR4	10	93566665	Susceptibility.M4.MAF_0.1.perc	reference	17.7	0.3017	0.0239849	0.2042061	0.9065	0.0516005	-?+-++	25775	146	0	576080	3088	3	3240	0.9067098722342644
Severe	ENSG00000122787	AKR1D1	7	138002324	Severe.M4.MAF_1.perc	reference	0	0.5176	0.0285639	0.243098	0.9065	0	?+--+-	4454	26	0	568348	2853	0	2879	0.7917120652798941
Severe	ENSG00000197111	PCBP2	12	53452102	Severe.M4.MAF_1.perc	reference	0	0.7378	-0.0511717	0.4357575	0.9065	0	?-+-?-	2193	1	0	560435	361	0	362	0.7822868548423876
Hospitalized	ENSG00000149635	OCSTAMP	20	46540946	Hospitalized.M4.MAF_1.perc	reference	25.3	0.2526	0.0242026	0.2061226	0.9065	0.0580868	?---++	11581	101	0	569811	6656	10	6777	0.6323018587674436
Susceptibility	ENSG00000145692	BHMT	5	79111809	Susceptibility.M4.MAF_1.perc	reference	0	0.8862	0.0053157	0.0452789	0.9065	0	+-+---	27945	554	3	596172	12910	47	13564	0.9575604143227527
Susceptibility	ENSG00000167081	PBX3	9	125747345	Susceptibility.M4.MAF_1.perc	reference	0	0.453	-0.0128844	0.1097106	0.9065	0	+?----	26646	107	0	590246	2159	1	2268	0.9352387807721446
Severe	ENSG00000276430	FAM25C	10	47995322	Severe.M1.MAF_0.1.perc	reference	0	0.8908	-0.1019969	0.8697736	0.9066	0	?+-?--	3880	3	0	563730	139	0	142	0.8175292959399385
Severe	ENSG00000255009	UBTFL1	11	90085950	Severe.M1.MAF_0.1.perc	reference	0	0.5388	0.0987258	0.8410087	0.9066	0	?-+??-	3092	1	0	558669	202	14	231	0.2161959731637911
Hospitalized	ENSG00000156575	PRG3	11	57376769	Hospitalized.M1.MAF_0.1.perc	reference	67.2	0.04733	0.1750102	1.4908709	0.9066	3.6430215	?-+-??	8239	6	0	556437	149	0	155	0.6486679399803524
Hospitalized	ENSG00000085733	CTTN	11	70398404	Hospitalized.M1.MAF_0.1.perc	reference	0	0.679	0.0657679	0.5605453	0.9066	0	?+----	10102	10	0	566627	246	0	256	0.8231521491064184
Susceptibility	ENSG00000006534	ALDH3B1	11	68008578	Susceptibility.M1.MAF_0.1.perc	reference	0	0.676	0.0333655	0.2843042	0.9066	0	+?-+-+	23821	14	0	575403	282	1	298	0.955627687031136
Susceptibility	ENSG00000239900	ADSL	22	40346461	Susceptibility.M1.MAF_0.1.perc	reference	0	0.7092	0.0465825	0.3970061	0.9066	0	-?+-?-	23533	7	0	585107	182	0	189	0.278734244652757
Hospitalized	ENSG00000205502	C2CD4B	15	62163535	Hospitalized.M1.MAF_1.perc	reference	18.8	0.2947	-0.06242	0.5319843	0.9066	0.285324	?-+--+	8787	8	0	563297	375	2	387	0.6007667066585385
Susceptibility	ENSG00000185028	LRRC14B	5	191495	Susceptibility.M1.MAF_1.perc	reference	49.5	0.09454	-0.0420442	0.3584491	0.9066	0.280688	+?----	26267	38	0	578842	873	0	911	0.8998446646993463
Susceptibility	ENSG00000239900	ADSL	22	40346461	Susceptibility.M1.MAF_1.perc	reference	0	0.7092	0.0465825	0.3970061	0.9066	0	-?+-?-	23533	7	0	585107	182	0	189	0.278734244652757
Severe	ENSG00000204427	ABHD16A	6	31686955	Severe.M3.MAF_0.1.perc	reference	0	0.9832	-0.0503091	0.4288507	0.9066	0	?+--+-	4434	5	0	567093	1074	0	1079	0.45425308682942656
Severe	ENSG00000276430	FAM25C	10	47995322	Severe.M3.MAF_0.1.perc	reference	0	0.8908	-0.1019969	0.8697736	0.9066	0	?+-?--	3880	3	0	563730	139	0	142	0.8175292959399385
Severe	ENSG00000100288	CHKB	22	50578959	Severe.M3.MAF_0.1.perc	reference	0	0.9916	-0.0502564	0.4285297	0.9066	0	?+----	3930	6	0	567864	1030	0	1036	0.7114329813535333
Susceptibility	ENSG00000185863	TMEM210	9	137170858	Susceptibility.M3.MAF_0.1.perc	reference	0	0.4425	-0.0593511	0.5059762	0.9066	0	+?+-+-	18983	7	0	461617	87	0	94	0.9355117157349505
Susceptibility	ENSG00000134575	ACP2	11	47239302	Susceptibility.M3.MAF_0.1.perc	reference	0	0.8612	0.016079	0.1369983	0.9066	0	+?----	26248	62	0	587572	1335	1	1399	0.9099470652775937
Susceptibility	ENSG00000142528	ZNF473	19	50025714	Susceptibility.M3.MAF_0.1.perc	reference	0	0.5671	0.0321639	0.2741975	0.9066	0	-?+-?+	25654	18	0	574525	307	0	325	0.7757119312680112
Severe	ENSG00000143387	CTSK	1	150794880	Severe.M3.MAF_1.perc	reference	0	0.9713	0.0658822	0.5616618	0.9066	0	?++-?-	3905	4	0	565264	414	0	418	0.6672965816880531
Severe	ENSG00000166947	EPB42	15	43197227	Severe.M3.MAF_1.perc	reference	0	0.9499	0.0442858	0.3774566	0.9066	0	?+-+--	4230	11	0	568263	1218	1	1231	0.7328203866086518
Susceptibility	ENSG00000187957	DNER	2	229357629	Susceptibility.M3.MAF_1.perc	reference	0	0.9158	0.0094448	0.0805184	0.9066	0	-?+++-	25934	173	0	578557	4190	5	4373	0.9393680602555818
Susceptibility	ENSG00000205495	OR52J3	11	5046526	Susceptibility.M3.MAF_1.perc	reference	0	0.8959	0.0222445	0.1895724	0.9066	0	-?+-+-	24660	36	0	576125	685	0	721	0.7743007827903283
Susceptibility	ENSG00000069966	GNB5	15	52115100	Susceptibility.M3.MAF_1.perc	reference	0	0.6941	0.0141461	0.1205777	0.9066	0	-?++--	25629	81	0	578324	1717	0	1798	0.8128017648265432
Severe	ENSG00000253304	TMEM200B	1	29119429	Severe.M4.MAF_0.1.perc	reference	53.3	0.09252	-0.0896704	0.7644995	0.9066	1.1364535	?---?+	4159	9	0	566364	1869	1	1880	0.9401263289311435
Severe	ENSG00000183780	SLC35F3	1	233904676	Severe.M4.MAF_0.1.perc	reference	13.8	0.3261	-0.0384676	0.3277276	0.9066	0.0948159	?-+++-	4431	21	0	566156	2420	1	2443	0.7350254172731342
Severe	ENSG00000119147	ECRG4	2	106063246	Severe.M4.MAF_0.1.perc	reference	0	0.435	-0.0388268	0.3310518	0.9066	0	+-+--+	4591	15	0	565960	1306	0	1321	0.9246232052992744
Severe	ENSG00000179919	OR10A7	12	55221025	Severe.M4.MAF_0.1.perc	reference	0	0.9449	0.04045	0.3446162	0.9066	0	?+++?-	4070	14	0	564622	1381	1	1397	0.8510564758005892
Hospitalized	ENSG00000175899	A2M	12	9067664	Hospitalized.M4.MAF_0.1.perc	reference	7.2	0.3658	-0.0185282	0.1578386	0.9066	0.0166214	?+-+--	11888	112	0	583117	6127	1	6241	0.5417369719101844
Hospitalized	ENSG00000129521	EGLN3	14	33924227	Hospitalized.M4.MAF_0.1.perc	reference	0	0.9641	-0.0339559	0.289402	0.9066	0	?----+	10515	21	0	564576	1075	0	1096	0.7104454301814445
Severe	ENSG00000061918	GUCY1B1	4	155758992	Severe.M4.MAF_1.perc	reference	0	0.8228	0.0229113	0.1952886	0.9066	0	-+++--	4834	41	0	570040	4572	2	4617	0.9314261072363142
Severe	ENSG00000121381	TAS2R9	12	10809094	Severe.M4.MAF_1.perc	reference	7.2	0.3659	0.0315408	0.2687513	0.9066	0.0416237	++-?+-	4591	22	0	568020	1846	3	1874	0.9582301074253746
Severe	ENSG00000099992	TBC1D10A	22	30291990	Severe.M4.MAF_1.perc	reference	0	0.6517	0.0299321	0.2549985	0.9066	0	+-++--	3389	40	0	175823	2053	0	2093	0.6686838117953297
Hospitalized	ENSG00000177283	FZD8	10	35638247	Hospitalized.M4.MAF_1.perc	reference	0	0.8958	-0.016137	0.1375238	0.9066	0	?-+-++	10892	85	0	565439	3758	2	3847	0.2606405942460235
Hospitalized	ENSG00000150977	RILPL2	12	123415039	Hospitalized.M4.MAF_1.perc	reference	0	0.7638	0.0258791	0.2205981	0.9066	0	?+---+	10806	35	0	570695	1580	1	1617	0.6225108013774536
Susceptibility	ENSG00000143742	SRP9	1	225777813	Susceptibility.M4.MAF_1.perc	reference	0	0.8449	-0.0241169	0.2055176	0.9066	0	-?-+--	24253	26	0	574314	592	0	618	0.665719610807433
Susceptibility	ENSG00000166881	NEMP1	12	57055643	Susceptibility.M4.MAF_1.perc	reference	0	0.5649	0.0091141	0.0776692	0.9066	0	+?+---	27124	193	0	591861	4198	4	4399	0.7524957043576627
Susceptibility	ENSG00000127720	METTL25	12	82358528	Susceptibility.M4.MAF_1.perc	reference	0	0.4149	-0.0088893	0.0757648	0.9066	0	+?+--+	27126	205	0	591861	4401	2	4610	0.8326771558420816
Susceptibility	ENSG00000188155	KRTAP10-6	21	44591268	Susceptibility.M4.MAF_1.perc	reference	36.3	0.1793	-0.0137107	0.1168931	0.9066	0.0231287	-?+++-	25296	533	0	580218	12196	10	12749	0.2078905214306693
Susceptibility	ENSG00000166432	ZMAT1	23	101882288	Susceptibility.M4.MAF_1.perc	reference	0.7	0.4025	0.0195786	0.1668004	0.9066	0.0022961	-?-+++	24052	22	11	532243	364	176	760	0.5486274258217998
Hospitalized	ENSG00000164591	MYOZ3	5	150660882	Hospitalized.M1.MAF_0.1.perc	reference	0	0.9987	-0.0631278	0.5388333	0.9067	0	?-+---	9002	4	0	577445	237	0	241	0.6334240421879238
Hospitalized	ENSG00000110801	PSMD9	12	121888732	Hospitalized.M1.MAF_0.1.perc	reference	0	0.7963	-0.0859865	0.7338626	0.9067	0	?+--?-	6038	1	0	550382	117	0	118	0.831717241205691
Hospitalized	ENSG00000137801	THBS1	15	39581079	Hospitalized.M1.MAF_0.1.perc	reference	0	0.9595	0.1012293	0.8636156	0.9067	0	?-+-?-	6862	3	0	556478	84	0	87	0.9658375015542653
Hospitalized	ENSG00000156261	CCT8	21	29055805	Hospitalized.M1.MAF_0.1.perc	reference	0	0.9775	-0.1272919	1.0858975	0.9067	0	?--??-	5981	1	0	528886	53	0	54	0.23243149159590373
Susceptibility	ENSG00000143079	CTTNBP2NL	1	112396214	Susceptibility.M1.MAF_0.1.perc	reference	0	0.6602	0.064183	0.547451	0.9067	0	-?-++-	22446	3	0	562487	75	0	78	0.780806893994995
Susceptibility	ENSG00000084693	AGBL5	2	27042364	Susceptibility.M1.MAF_0.1.perc	reference	0	0.5609	-0.0359429	0.306546	0.9067	0	+?-+-+	24562	12	0	589681	284	0	296	0.5252569894964453
Susceptibility	ENSG00000108423	TUBD1	17	59859479	Susceptibility.M1.MAF_0.1.perc	reference	0	0.6838	-0.0371633	0.3170499	0.9067	0	-?-+-+	25059	12	0	578315	245	0	257	0.8664375411017848
Severe	ENSG00000119147	ECRG4	2	106063246	Severe.M1.MAF_1.perc	reference	0	0.6235	0.0428815	0.3658574	0.9067	0	?+-?--	3517	9	0	562529	1272	2	1285	0.9246232052992744
Severe	ENSG00000141527	CARD14	17	80169992	Severe.M1.MAF_1.perc	reference	0	0.7643	0.0489209	0.417293	0.9067	0	?+--+-	4113	7	0	568540	764	2	775	0.9707517896130382
Hospitalized	ENSG00000116191	RALGPS2	1	178725147	Hospitalized.M1.MAF_1.perc	reference	0	0.9423	-0.0854882	0.7293657	0.9067	0	?+----	7100	3	0	577266	134	0	137	0.8185770046443799
Hospitalized	ENSG00000110801	PSMD9	12	121888732	Hospitalized.M1.MAF_1.perc	reference	0	0.7963	-0.0859865	0.7338626	0.9067	0	?+--?-	6038	1	0	550382	117	0	118	0.831717241205691
Hospitalized	ENSG00000156261	CCT8	21	29055805	Hospitalized.M1.MAF_1.perc	reference	0	0.9775	-0.1272919	1.0858975	0.9067	0	?--??-	5981	1	0	528886	53	0	54	0.23243149159590373
Susceptibility	ENSG00000143079	CTTNBP2NL	1	112396214	Susceptibility.M1.MAF_1.perc	reference	0	0.6602	0.064183	0.547451	0.9067	0	-?-++-	22446	3	0	562487	75	0	78	0.780806893994995
Susceptibility	ENSG00000188738	FSIP2	2	185738804	Susceptibility.M1.MAF_1.perc	reference	0	0.7732	0.0109425	0.0934143	0.9067	0	+?+---	27114	141	1	589406	3057	2	3204	0.94651467561391
Susceptibility	ENSG00000108423	TUBD1	17	59859479	Susceptibility.M1.MAF_1.perc	reference	0	0.6838	-0.0371633	0.3170499	0.9067	0	-?-+-+	25059	12	0	578315	245	0	257	0.8664375411017848
Hospitalized	ENSG00000109339	MAPK10	4	85990007	Hospitalized.M3.MAF_0.1.perc	reference	0	0.9992	-0.0570976	0.4871904	0.9067	0	?-+-?-	8313	7	0	536525	367	0	374	0.9061218219025211
Hospitalized	ENSG00000100523	DDHD1	14	53036745	Hospitalized.M3.MAF_0.1.perc	reference	33.5	0.1978	-0.0538423	0.4591625	0.9067	0.366682	?+++--	11984	44	0	571235	2044	2	2092	0.5886868067487675
Susceptibility	ENSG00000070669	ASNS	7	97851677	Susceptibility.M3.MAF_0.1.perc	reference	0	0.4883	-0.0171474	0.1462383	0.9067	0	+?---+	26495	50	0	589362	1214	1	1266	0.8612090326213028
Susceptibility	ENSG00000149485	FADS1	11	61799627	Susceptibility.M3.MAF_0.1.perc	reference	23.4	0.2654	-0.0613807	0.523786	0.9067	0.3690694	-?--+-	21713	20	0	563451	670	0	690	0.8642472902401737
Severe	ENSG00000163586	FABP1	2	88122982	Severe.M3.MAF_1.perc	reference	0	0.8362	-0.0755371	0.6445711	0.9067	0	?-+?--	3973	5	0	556570	257	0	262	0.8296424601528845
Severe	ENSG00000165632	TAF3	10	7818505	Severe.M3.MAF_1.perc	reference	0	0.9976	-0.0289781	0.2473096	0.9067	0	+-++--	4465	23	0	567691	3406	0	3429	0.8989465498023868
Hospitalized	ENSG00000109339	MAPK10	4	85990007	Hospitalized.M3.MAF_1.perc	reference	0	0.9992	-0.0570976	0.4871904	0.9067	0	?-+-?-	8313	7	0	536525	367	0	374	0.9061218219025211
Susceptibility	ENSG00000160072	ATAD3B	1	1471765	Susceptibility.M3.MAF_1.perc	reference	0	0.7045	-0.0050336	0.0429515	0.9067	0	+++--+	27768	586	11	595927	13240	100	14048	0.6230158844692287
Susceptibility	ENSG00000146755	TRIM50	7	73312536	Susceptibility.M3.MAF_1.perc	reference	0	0.7942	0.008687	0.0741076	0.9067	0	-?+++-	25311	210	1	588402	4519	4	4739	0.707756651585603
Susceptibility	ENSG00000070669	ASNS	7	97851677	Susceptibility.M3.MAF_1.perc	reference	0	0.4883	-0.0171474	0.1462383	0.9067	0	+?---+	26495	50	0	589362	1214	1	1266	0.8612090326213028
Severe	ENSG00000128641	MYO1B	2	191245185	Severe.M4.MAF_0.1.perc	reference	0	0.7713	-0.0231028	0.1971327	0.9067	0	--+++-	4903	45	0	570614	6049	1	6096	0.2580883987667517
Severe	ENSG00000164362	TERT	5	1253147	Severe.M4.MAF_0.1.perc	reference	7	0.372	-0.0359349	0.3067434	0.9067	0.0658823	-----+	4753	26	0	569798	3354	2	3384	0.7066525986604097
Severe	ENSG00000170584	NUDCD2	5	163446526	Severe.M4.MAF_0.1.perc	reference	0	0.6698	-0.0522642	0.4459608	0.9067	0	?+-??-	4012	8	0	565533	1453	0	1461	0.9144829779801172
Severe	ENSG00000214042	IFNA7	9	21201469	Severe.M4.MAF_0.1.perc	reference	0	0.8321	0.0340386	0.2905311	0.9067	0	-++?--	4475	15	0	567695	2148	5	2173	0.7304581973504658
Severe	ENSG00000110422	HIPK3	11	33256672	Severe.M4.MAF_0.1.perc	reference	0	0.7715	-0.0192041	0.1639314	0.9067	0	-----+	4695	53	0	568875	7227	1	7282	0.6625603161374335
Severe	ENSG00000105464	GRIN2D	19	48393668	Severe.M4.MAF_0.1.perc	reference	0	0.86240000000000006	-0.0208258	0.1776424	0.9067	0	--+--+	4812	42	0	568004	5655	2	5701	0.09351454116387065
Hospitalized	ENSG00000163162	RNF149	2	101271219	Hospitalized.M4.MAF_0.1.perc	reference	0	0.4493	0.0226097	0.1928237	0.9067	0	?+-++-	10797	42	1	577386	2221	0	2265	0.5461214118064862
Susceptibility	ENSG00000171680	PLEKHG5	1	6467122	Susceptibility.M4.MAF_0.1.perc	reference	7.9	0.3613	-0.0087932	0.0750576	0.9067	0.0046105	-?-++-	27126	498	0	591861	11637	6	12147	0.07935999952340765
Susceptibility	ENSG00000180574	EIF2S3B	12	10505602	Susceptibility.M4.MAF_0.1.perc	reference	0	0.9352	0.0495149	0.4226479	0.9067	0	??+--?	3509	18	0	9835	34	0	52	0.5847622476025832
Susceptibility	ENSG00000165804	ZNF219	14	21090077	Susceptibility.M4.MAF_0.1.perc	reference	0	0.5872	-0.0095562	0.0815412	0.9067	0	-?+---	25987	173	0	585223	3916	0	4089	0.7305110504103469
Susceptibility	ENSG00000196562	SULF2	20	47656348	Susceptibility.M4.MAF_0.1.perc	reference	0	0.7758	0.0070872	0.0604861	0.9067	0	+?----	27126	298	0	591861	6843	7	7155	0.7479562648506821
Severe	ENSG00000163958	ZDHHC19	3	196197452	Severe.M4.MAF_1.perc	reference	5.8	0.3796	-0.0323178	0.2758144	0.9067	0.0540832	----++	4518	35	0	524860	4867	3	4908	0.25669859080980795
Severe	ENSG00000137392	CLPS	6	35794982	Severe.M4.MAF_1.perc	reference	0	0.5294	0.0306079	0.2610235	0.9067	0	-+--?-	3940	7	0	564361	686	0	693	0.8460313776344446
Severe	ENSG00000243660	ZNF487	10	43436841	Severe.M4.MAF_1.perc	reference	0	0.9905	0.1026869	0.8761155	0.9067	0	++?--?	2436	4	0	4136	7	0	11	0.9044877138437513
Severe	ENSG00000162222	TTC9C	11	62728069	Severe.M4.MAF_1.perc	reference	1.1	0.409	0.0330446	0.2819085	0.9067	0.0076006	--+---	4634	16	0	568704	1475	1	1493	0.7537529814802154
Severe	ENSG00000141448	GATA6	18	22169589	Severe.M4.MAF_1.perc	reference	0	0.9323	-0.0179352	0.1529655	0.9067	0	+-+++-	4580	43	0	564779	4903	4	4954	0.8631009691966217
Severe	ENSG00000160199	PKNOX1	21	42974510	Severe.M4.MAF_1.perc	reference	0	0.9265	-0.0261429	0.2229616	0.9067	0	-+----	4685	33	0	568730	3112	2	3149	0.7313391571869485
Hospitalized	ENSG00000140459	CYP11A1	15	74337759	Hospitalized.M4.MAF_1.perc	reference	0	0.5509	-0.0120326	0.1026189	0.9067	0	?++---	11474	116	1	581509	8354	11	8494	0.7741163350819462
Severe	ENSG00000153002	CPB1	3	148791102	Severe.M1.MAF_0.1.perc	reference	0	0.673	-0.0543516	0.4640436	0.9068	0	?++?--	4213	4	0	565910	578	0	582	0.8957066460262255
Severe	ENSG00000047662	FAM184B	4	17629306	Severe.M1.MAF_0.1.perc	reference	2.3	0.4019	0.0484889	0.4142995	0.9068	0.0413111	+-++--	4499	8	0	569258	822	0	830	0.9239915106703771
Severe	ENSG00000169118	CSNK1G1	15	64165525	Severe.M1.MAF_0.1.perc	reference	0	0.941	0.1311709	1.1208494	0.9068	0	?+-?--	1970	0	0	560459	110	0	110	0.7159474284826816
Hospitalized	ENSG00000174720	LARP7	4	112637107	Hospitalized.M1.MAF_0.1.perc	reference	0	0.9181	-0.0379135	0.3238668	0.9068	0	?-+-+-	11716	15	0	570757	626	0	641	0.9999999999999999
Hospitalized	ENSG00000042429	MED17	11	93784227	Hospitalized.M1.MAF_0.1.perc	reference	0	0.9182	0.0610946	0.5215925	0.9068	0	?-+-?-	8931	5	0	564322	323	0	328	0.852438251267454
Hospitalized	ENSG00000108960	MMD	17	55392622	Hospitalized.M1.MAF_0.1.perc	reference	0	0.9422	-0.1131372	0.966576	0.9068	0	?+-?--	6708	1	0	563221	100	0	101	0.8147892797766492
Susceptibility	ENSG00000219481	NBPF1	1	16562319	Susceptibility.M1.MAF_0.1.perc	reference	0	0.6102	-0.0131456	0.1122624	0.9068	0	-?+--+	25156	90	0	577982	2089	6	2191	0.6489459987700259
Susceptibility	ENSG00000112365	ZBTB24	6	109462594	Susceptibility.M1.MAF_0.1.perc	reference	0	0.9618	-0.0362522	0.3095584	0.9068	0	-?---+	22330	11	0	559398	255	0	266	0.8374499573320668
Severe	ENSG00000169118	CSNK1G1	15	64165525	Severe.M1.MAF_1.perc	reference	0	0.941	0.1311709	1.1208494	0.9068	0	?+-?--	1970	0	0	560459	110	0	110	0.7159474284826816
Hospitalized	ENSG00000042429	MED17	11	93784227	Hospitalized.M1.MAF_1.perc	reference	0	0.9182	0.0610946	0.5215925	0.9068	0	?-+-?-	8931	5	0	564322	323	0	328	0.852438251267454
Hospitalized	ENSG00000108960	MMD	17	55392622	Hospitalized.M1.MAF_1.perc	reference	0	0.9422	-0.1131372	0.966576	0.9068	0	?+-?--	6708	1	0	563221	100	0	101	0.8147892797766492
Susceptibility	ENSG00000090402	SI	3	164978898	Susceptibility.M1.MAF_1.perc	reference	32.9	0.2021	-0.032579	0.2782932	0.9068	0.1304872	-?+-++	26754	110	0	591353	2220	2	2334	0.8599685802720393
Susceptibility	ENSG00000112365	ZBTB24	6	109462594	Susceptibility.M1.MAF_1.perc	reference	0	0.9618	-0.0362522	0.3095584	0.9068	0	-?---+	22330	11	0	559398	255	0	266	0.8374499573320668
Severe	ENSG00000224389	C4B	6	32014795	Severe.M3.MAF_0.1.perc	reference	0	0.8695	0.057854	0.4942591	0.9068	0	?+-??-	1749	2	0	558569	696	18	734	0.8068174000169817
Severe	ENSG00000070961	ATP2B1	12	89588049	Severe.M3.MAF_0.1.perc	reference	0	0.6835	-0.0592835	0.5063364	0.9068	0	?-+?--	2331	2	0	561602	797	0	799	0.7341583332073008
Susceptibility	ENSG00000179403	VWA1	1	1434861	Susceptibility.M3.MAF_0.1.perc	reference	0	0.8422	0.024652	0.210678	0.9068	0	+?-+--	25315	27	0	575211	578	0	605	0.4273878289608933
Severe	ENSG00000159761	C16orf86	16	67666814	Severe.M3.MAF_1.perc	reference	0	0.9546	0.0645873	0.5518692	0.9068	0	+-+-+-	4467	7	0	566555	363	0	370	0.9167266684173202
Severe	ENSG00000177732	SOX12	20	325552	Severe.M3.MAF_1.perc	reference	0	0.969	-0.0682981	0.5831459	0.9068	0	?+---?	3742	7	0	544794	515	0	522	0.7671712459612823
Hospitalized	ENSG00000204308	RNF5	6	32178405	Hospitalized.M3.MAF_1.perc	reference	0	0.9944	-0.0502758	0.4294206	0.9068	0	?+--+-	8577	9	0	558119	426	0	435	0.7597715262308118
Hospitalized	ENSG00000153789	CIBAR2	16	85098358	Hospitalized.M3.MAF_1.perc	reference	0	0.4752	0.0284835	0.2433035	0.9068	0	?-+--+	11162	30	0	581223	1167	1	1199	0.7477141270216379
Susceptibility	ENSG00000185873	TMPRSS11B	4	68226653	Susceptibility.M3.MAF_1.perc	reference	0	0.9809	0.021225	0.1813676	0.9068	0	+?+-+-	25728	39	0	578505	689	1	730	0.8230017867848369
Hospitalized	ENSG00000058804	NDC1	1	53765478	Hospitalized.M4.MAF_0.1.perc	reference	0	0.8715	-0.0189488	0.1617999	0.9068	0	?-+++-	11965	63	0	583117	2884	2	2951	0.6885448898292296
Hospitalized	ENSG00000162627	SNX7	1	98661701	Hospitalized.M4.MAF_0.1.perc	reference	9.7	0.3511	-0.0290967	0.2485938	0.9068	0.0496333	?+-++-	11009	49	0	580074	2561	3	2616	0.46810843713729317
Hospitalized	ENSG00000204694	OR11A1	6	29425504	Hospitalized.M4.MAF_0.1.perc	reference	30.5	0.2181	-0.060029	0.51284	0.9068	0.4215355	?--+--	10879	25	0	568687	1145	0	1170	0.5217943173167063
Hospitalized	ENSG00000110080	ST3GAL4	11	126355640	Hospitalized.M4.MAF_0.1.perc	reference	0	0.4826	0.0284591	0.2431811	0.9068	0	?---++	10317	25	0	579215	1447	2	1476	0.7592657615231551
Hospitalized	ENSG00000126267	COX6B1	19	35648323	Hospitalized.M4.MAF_0.1.perc	reference	0	0.923	-0.0393835	0.3364634	0.9068	0	?+-+--	7798	10	0	559747	824	0	834	0.8083432537911733
Susceptibility	ENSG00000106541	AGR2	7	16791811	Susceptibility.M4.MAF_0.1.perc	reference	55.8	0.06006	-0.0554171	0.4734405	0.9068	0.5454705	-?--++	25342	32	0	586409	876	0	908	0.5326962559675268
Susceptibility	ENSG00000110169	HPX	11	6431049	Susceptibility.M4.MAF_0.1.perc	reference	0	0.4189	0.010772	0.0919904	0.9068	0	-?++--	26866	144	0	590915	3128	3	3278	0.9856281882720599
Susceptibility	ENSG00000182287	AP1S2	23	15825806	Susceptibility.M4.MAF_0.1.perc	reference	0	0.8566	0.0540015	0.4612154	0.9068	0	-?+-?-	21575	2	1	528670	61	19	103	0.8532083979667513
Severe	ENSG00000165527	ARF6	14	49893082	Severe.M4.MAF_1.perc	reference	0	0.9733	-0.0744087	0.6353777	0.9068	0	?-?+?-	3804	4	0	546204	787	0	791	0.9790608296089909
Severe	ENSG00000130383	FUT5	19	5865826	Severe.M4.MAF_1.perc	reference	0	0.9559	0.0316317	0.2702069	0.9068	0	+-+--+	3508	21	0	176759	1919	3	1946	0.8588994481265451
Severe	ENSG00000142039	CCDC97	19	41310172	Severe.M4.MAF_1.perc	reference	0	0.9798	-0.0275156	0.2349515	0.9068	0	-+--+-	3679	39	0	178235	2345	5	2394	0.7682272305935014
Hospitalized	ENSG00000078237	TIGAR	12	4307763	Hospitalized.M4.MAF_1.perc	reference	0	0.992	0.0380163	0.3246123	0.9068	0	?+-+++	10296	19	0	564886	672	1	693	0.24846138422042674
Hospitalized	ENSG00000010292	NCAPD2	12	6493356	Hospitalized.M4.MAF_1.perc	reference	11.9	0.338	0.0115593	0.0987069	0.9068	0.007859	?-++-+	12124	276	0	583311	14942	9	15236	0.6683440203262432
Susceptibility	ENSG00000213782	DDX47	12	12813316	Susceptibility.M4.MAF_1.perc	reference	39.4	0.1587	-0.0159702	0.1364524	0.9068	0.0338051	-?++--	26860	298	0	590263	5942	3	6246	0.9560287507000285
Susceptibility	ENSG00000088053	GP6	19	55013705	Susceptibility.M4.MAF_1.perc	reference	30.8	0.2162	0.0116518	0.0994957	0.9068	0.0156615	+?-+-+	27126	559	1	591861	12843	21	13446	0.9757098409273501
Susceptibility	ENSG00000170638	TRABD	22	50185913	Susceptibility.M4.MAF_1.perc	reference	0	0.4097	0.0110992	0.0948147	0.9068	0	-?+-++	26972	127	0	589395	2812	2	2943	0.8872311262044164
Susceptibility	ENSG00000182287	AP1S2	23	15825806	Susceptibility.M4.MAF_1.perc	reference	0	0.8566	0.0540015	0.4612154	0.9068	0	-?+-?-	21575	2	1	528670	61	19	103	0.8532083979667513
Severe	ENSG00000112576	CCND3	6	41934934	Severe.M1.MAF_0.1.perc	reference	0	0.9783	-0.1169723	1.0003379	0.9069	0	?--??-	1864	0	0	549061	204	0	204	0.7415450021988798
Hospitalized	ENSG00000174776	WDR49	3	167478684	Hospitalized.M1.MAF_0.1.perc	reference	0	0.7155	-0.0333192	0.2850001	0.9069	0	?-+-+-	9815	20	0	581049	1045	0	1065	0.7260543544983507
Hospitalized	ENSG00000147536	GINS4	8	41529218	Hospitalized.M1.MAF_0.1.perc	reference	45.6	0.1376	0.1036366	0.8862426	0.9069	1.3680446	?+-?-+	8741	5	0	565710	283	0	288	0.810531375291272
Hospitalized	ENSG00000170605	OR9K2	12	55126406	Hospitalized.M1.MAF_0.1.perc	reference	0	0.6667	-0.0695584	0.5947592	0.9069	0	?+----	9488	4	0	566733	148	0	152	0.36577728571697543
Susceptibility	ENSG00000111218	PRMT8	12	3381349	Susceptibility.M1.MAF_0.1.perc	reference	0	0.7824	0.0503728	0.4307743	0.9069	0	??+-??	20647	6	0	547821	134	0	140	0.7035966916624441
Severe	ENSG00000213588	ZBTB9	6	33453970	Severe.M1.MAF_1.perc	reference	0	0.9928	0.106834	0.9139303	0.9069	0	?+-+?-	3645	3	0	563383	185	0	188	0.9434755003077593
Severe	ENSG00000134802	SLC43A3	11	57406954	Severe.M1.MAF_1.perc	reference	0	0.8538	0.0902218	0.77117	0.9069	0	?-+---	3751	2	0	564587	170	0	172	0.7694001456769408
Hospitalized	ENSG00000132466	ANKRD17	4	73073376	Hospitalized.M3.MAF_1.perc	reference	6	0.3723	-0.0259919	0.2222494	0.9069	0.0249598	?++-+-	11888	42	0	571137	2525	0	2567	0.7488750476832348
Hospitalized	ENSG00000146112	PPP1R18	6	30676389	Hospitalized.M3.MAF_1.perc	reference	0	0.7794	0.039749	0.3398488	0.9069	0	?+--++	10904	19	0	569552	463	1	484	0.6959722587364721
Severe	ENSG00000111640	GAPDH	12	6534512	Severe.M4.MAF_0.1.perc	reference	30.8	0.2159	0.0692051	0.5916312	0.9069	0.5456968	?++---	4506	11	0	566445	1470	0	1481	0.5785565900920371
Hospitalized	ENSG00000177879	AP3S1	5	115841592	Hospitalized.M4.MAF_0.1.perc	reference	0	0.6996	0.0303078	0.2592206	0.9069	0	-+----	9909	25	0	583182	1224	1	1251	0.5929428393983045
Hospitalized	ENSG00000165813	CCDC186	10	114120862	Hospitalized.M4.MAF_0.1.perc	reference	26.8	0.2428	-0.035066	0.2996895	0.9069	0.1327437	?-+++-	11486	64	0	579040	3987	0	4051	0.6027946611792305
Severe	ENSG00000125731	SH2D3A	19	6752160	Severe.M4.MAF_1.perc	reference	4.1	0.3902	0.021101	0.1803457	0.9069	0.0125386	+-+--+	3776	82	0	178424	5441	16	5555	0.7483146035377325
Severe	ENSG00000083817	ZNF416	19	57571566	Severe.M4.MAF_1.perc	reference	0	0.7275	-0.0231706	0.1982229	0.9069	0	+---+-	4826	31	0	568015	3753	2	3788	0.8988494855058966
Severe	ENSG00000102128	RAB40AL	23	102937272	Severe.M4.MAF_1.perc	reference	12.3	0.3357	-0.0435374	0.3721938	0.9069	0.1407354	+--?+-	3981	10	13	521581	2416	1743	5938	0.5410872080490866
Hospitalized	ENSG00000204936	CD177	19	43353686	Hospitalized.M4.MAF_1.perc	reference	0	0.8669	-0.0090581	0.0774271	0.9069	0	?+-+--	11648	212	0	582521	15428	48	15736	0.516767183517137
Susceptibility	ENSG00000054219	LY75	2	159803355	Susceptibility.M4.MAF_1.perc	reference	0	0.5432	-0.0031898	0.0272609	0.9069	0	+--++-	27945	1623	2	596172	38324	54	40059	0.6245873241629432
Severe	ENSG00000156925	ZIC3	23	137566127	Severe.M1.MAF_0.1.perc	reference	0	1	-1.0025506	8.5782416	0.907	0	?-????	1524	0	0	499833	9	0	9	0.8963767979869984
Hospitalized	ENSG00000117643	MAN1C1	1	25616791	Hospitalized.M1.MAF_0.1.perc	reference	0	0.9644	-0.0718865	0.6155616	0.907	0	?+--?-	9086	3	0	563309	157	0	160	0.8090784438591728
Susceptibility	ENSG00000204822	MRPL53	2	74471982	Susceptibility.M1.MAF_0.1.perc	reference	0	0.5813	0.0889415	0.7617221	0.907	0	-?+-??	21488	2	0	551937	41	0	43	0.993087734358904
Susceptibility	ENSG00000134910	STT3A	11	125591712	Susceptibility.M1.MAF_0.1.perc	reference	0	0.9558	0.0554086	0.4743294	0.907	0	??+--?	21698	6	0	561645	114	0	120	0.7568962408563991
Susceptibility	ENSG00000102468	HTR2A	13	46831546	Susceptibility.M1.MAF_0.1.perc	reference	0	0.9017	-0.0434458	0.3719539	0.907	0	-?--??	22172	8	0	520050	212	0	220	0.864281634639701
Severe	ENSG00000156925	ZIC3	23	137566127	Severe.M1.MAF_1.perc	reference	0	1	-1.0025506	8.5782416	0.907	0	?-????	1524	0	0	499833	9	0	9	0.8963767979869984
Hospitalized	ENSG00000117643	MAN1C1	1	25616791	Hospitalized.M1.MAF_1.perc	reference	0	0.9644	-0.0718865	0.6155616	0.907	0	?+--?-	9086	3	0	563309	157	0	160	0.8090784438591728
Susceptibility	ENSG00000204822	MRPL53	2	74471982	Susceptibility.M1.MAF_1.perc	reference	0	0.5813	0.0889415	0.7617221	0.907	0	-?+-??	21488	2	0	551937	41	0	43	0.993087734358904
Susceptibility	ENSG00000169894	MUC3A	7	100949534	Susceptibility.M1.MAF_1.perc	reference	0	0.5693	0.014989	0.1282927	0.907	0	-?+-++	19269	305	0	468467	1835	0	2140	0.85093136432004
Susceptibility	ENSG00000134910	STT3A	11	125591712	Susceptibility.M1.MAF_1.perc	reference	0	0.9558	0.0554086	0.4743294	0.907	0	??+--?	21698	6	0	561645	114	0	120	0.7568962408563991
Susceptibility	ENSG00000102468	HTR2A	13	46831546	Susceptibility.M1.MAF_1.perc	reference	0	0.9017	-0.0434458	0.3719539	0.907	0	-?--??	22172	8	0	520050	212	0	220	0.864281634639701
Severe	ENSG00000158553	POM121L2	6	27285903	Severe.M3.MAF_0.1.perc	reference	0	0.5887	0.0685531	0.5867473	0.907	0	?+-??-	3475	3	0	561676	474	0	477	0.9166283574804376
Hospitalized	ENSG00000184445	KNTC1	12	122527246	Hospitalized.M3.MAF_0.1.perc	reference	0	0.8056	0.0136451	0.1167508	0.907	0	?-++-+	12064	103	0	583218	6421	1	6526	0.47326983860543353
Hospitalized	ENSG00000167671	UBXN6	19	4444999	Hospitalized.M3.MAF_0.1.perc	reference	0	0.8305	-0.0239971	0.2053831	0.907	0	?+-+--	11890	30	0	582820	1987	1	2019	0.5213061138608418
Susceptibility	ENSG00000127463	EMC1	1	19215660	Susceptibility.M3.MAF_0.1.perc	reference	18.5	0.2969	0.0202595	0.1733341	0.907	0.0362852	+?+-++	27079	144	0	591673	2952	1	3098	0.4400264480262695
Susceptibility	ENSG00000188784	PLA2G2E	1	19920009	Susceptibility.M3.MAF_0.1.perc	reference	9.5	0.352	0.0338643	0.2897576	0.907	0.0639412	+?-+--	23780	22	0	576759	592	0	614	0.6565366414750201
Susceptibility	ENSG00000086061	DNAJA1	9	33025273	Susceptibility.M3.MAF_0.1.perc	reference	0	0.8512	-0.0315074	0.269781	0.907	0	-?-+--	26271	14	0	588833	348	0	362	0.7630521877821069
Susceptibility	ENSG00000102891	MT4	16	56565073	Susceptibility.M3.MAF_0.1.perc	reference	32.8	0.2029	0.0743498	0.6363382	0.907	0.6599597	+?---+	25085	26	0	582893	724	0	750	0.8756913718406785
Hospitalized	ENSG00000120057	SFRP5	10	97766751	Hospitalized.M3.MAF_1.perc	reference	0	0.7289	0.0198175	0.1696473	0.907	0	?+-+-+	10763	43	0	565158	1935	0	1978	0.6758921526491735
Hospitalized	ENSG00000261308	FIGNL2	12	51817899	Hospitalized.M3.MAF_1.perc	reference	0	0.8905	-0.0727552	0.6229914	0.907	0	?+--??	4130	7	0	43953	75	0	82	0.06364261768659249
Hospitalized	ENSG00000147144	CCDC120	23	49053572	Hospitalized.M3.MAF_1.perc	reference	24.8	0.2626	0.0529603	0.4535408	0.907	0.2232916	?+--?-	8852	7	5	520924	173	110	410	0.5463402075421162
Susceptibility	ENSG00000172201	ID4	6	19837370	Susceptibility.M3.MAF_1.perc	reference	0	0.5761	-0.0282325	0.2416815	0.907	0	??-+?+	23824	20	0	565592	453	0	473	0.5834593633690262
Susceptibility	ENSG00000002933	TMEM176A	7	150800403	Susceptibility.M3.MAF_1.perc	reference	67.4	0.01537	-0.070569	0.6037582	0.907	0.8952343	-?++--	26766	30	0	589891	295	0	325	0.6997828344040175
Susceptibility	ENSG00000185813	PCYT2	17	81900958	Susceptibility.M3.MAF_1.perc	reference	0	0.9005	0.0157351	0.1347614	0.907	0	-?-+--	26444	63	0	586464	1386	0	1449	0.8679065151853362
Susceptibility	ENSG00000100412	ACO2	22	41447830	Susceptibility.M3.MAF_1.perc	reference	67.9	0.01412	-0.035101	0.300307	0.907	0.2305976	+?----	26314	329	0	588915	7670	21	8041	0.9484200790191997
Severe	ENSG00000164821	DEFA4	8	6935820	Severe.M4.MAF_1.perc	reference	0	0.6894	0.0319497	0.27342	0.907	0	+-+-+-	4404	21	0	566450	2136	6	2169	0.8929446338218097
Severe	ENSG00000176219	OR11H6	14	20223710	Severe.M4.MAF_1.perc	reference	0	0.7383	0.0161853	0.1385007	0.907	0	+-+-+-	4759	81	0	569982	12579	19	12698	0.9359885535743531
Hospitalized	ENSG00000132963	POMP	13	28659104	Hospitalized.M4.MAF_1.perc	reference	0	0.5352	-0.0256661	0.2196863	0.907	0	?-+++-	9788	22	0	565698	1735	0	1757	0.05273888660750668
Hospitalized	ENSG00000167614	TTYH1	19	54415219	Hospitalized.M4.MAF_1.perc	reference	0	0.8563	-0.0109414	0.093666	0.907	0	?--+--	10953	171	1	579619	9741	24	9962	0.6637811086097645
Susceptibility	ENSG00000055332	EIF2AK2	2	37099210	Susceptibility.M4.MAF_1.perc	reference	0	0.8064	0.0145206	0.1242419	0.907	0	-?+---	26066	72	0	588901	1754	0	1826	0.6663864890752703
Susceptibility	ENSG00000168297	PXK	3	58332880	Susceptibility.M4.MAF_1.perc	reference	0	0.9714	0.0070347	0.0602421	0.907	0	--+--+	27323	325	0	594546	6973	10	7318	0.7147591773344458
Susceptibility	ENSG00000103888	CEMIP	15	80779343	Susceptibility.M4.MAF_1.perc	reference	0	0.6428	0.0042988	0.0368111	0.907	0	+?+++-	27126	850	5	591861	19642	23	20548	0.8286706941294464
Susceptibility	ENSG00000183655	KLHL25	15	85759326	Susceptibility.M4.MAF_1.perc	reference	0	0.49370000000000003	0.0060177	0.0515009	0.907	0	-?+-+-	26972	441	0	589395	10071	6	10524	0.628924836274726
Severe	ENSG00000213588	ZBTB9	6	33453970	Severe.M1.MAF_0.1.perc	reference	0	0.9928	0.1066944	0.9141823	0.9071	0	?+-+?-	3645	3	0	563383	184	0	187	0.9434755003077593
Susceptibility	ENSG00000035928	RFC1	4	39287456	Susceptibility.M1.MAF_0.1.perc	reference	0	0.8147	0.0228648	0.1958591	0.9071	0	-?+-+-	24745	31	0	583658	670	0	701	0.8704669965724918
Severe	ENSG00000164754	RAD21	8	116845934	Severe.M1.MAF_1.perc	reference	0	0.8967	0.0337576	0.2893319	0.9071	0	-+-?--	4519	13	0	567984	2522	2	2539	0.8100842504793849
Severe	ENSG00000137672	TRPC6	11	101451564	Severe.M1.MAF_1.perc	reference	23.7	0.2698	0.1400067	1.2001226	0.9071	1.4605936	?-+??-	3957	2	0	563066	352	0	354	0.8603353327810319
Hospitalized	ENSG00000138131	LOXL4	10	98247690	Hospitalized.M1.MAF_1.perc	reference	0	0.7277	0.0359803	0.3082725	0.9071	0	?--+?+	10769	17	0	579639	808	0	825	0.5876480375507349
Susceptibility	ENSG00000196912	ANKRD36B	2	97492663	Susceptibility.M1.MAF_1.perc	reference	0	0.634	-0.0211977	0.1816236	0.9071	0	+?----	23887	34	0	573369	714	7	762	0.9196243889322477
Severe	ENSG00000151790	TDO2	4	155854738	Severe.M3.MAF_0.1.perc	reference	0	0.6605	0.0383943	0.3291583	0.9071	0	-++---	4751	10	0	569773	1547	1	1559	0.9129410628605334
Hospitalized	ENSG00000147144	CCDC120	23	49053572	Hospitalized.M3.MAF_0.1.perc	reference	24.8	0.2626	0.0529567	0.4535577	0.9071	0.2233249	?+--?-	8852	7	5	520924	172	110	409	0.5463402075421162
Susceptibility	ENSG00000214300	SPDYE3	7	100307702	Susceptibility.M3.MAF_0.1.perc	reference	62.6	0.03036	0.096478	0.8268045	0.9071	1.7063135	-?--+-	24060	5	0	570337	180	9	203	0.8641596768933995
Severe	ENSG00000203697	CAPN8	1	223538007	Severe.M3.MAF_1.perc	reference	0	0.8322	-0.0298418	0.2556532	0.9071	0	?--+-+	4614	19	0	570067	1590	0	1609	0.025308340702801038
Severe	ENSG00000164778	EN2	7	155458129	Severe.M3.MAF_1.perc	reference	0	0.8046	0.0725425	0.621831	0.9071	0	?-+++-	2342	7	0	562041	328	0	335	0.21009393738386373
Severe	ENSG00000070915	SLC12A3	16	56865207	Severe.M3.MAF_1.perc	reference	0	0.987	-0.0149206	0.1279155	0.9071	0	--+++-	4759	85	0	569982	9948	7	10047	0.9535683725854576
Hospitalized	ENSG00000189280	GJB5	1	34755047	Hospitalized.M3.MAF_1.perc	reference	0	0.7078	0.012923	0.110785	0.9071	0	?+----	9771	59	0	578765	3383	4	3450	0.07607494731903566
Hospitalized	ENSG00000166342	NETO1	18	72742314	Hospitalized.M3.MAF_1.perc	reference	23	0.268	0.0536784	0.4600819	0.9071	0.2722457	?-+--+	11023	16	0	569706	878	0	894	0.13504779405824097
Hospitalized	ENSG00000125970	RALY	20	33993646	Hospitalized.M3.MAF_1.perc	reference	0	0.959	0.0222118	0.1904195	0.9071	0	?-+---	10824	51	0	575470	2275	0	2326	0.9132242896064541
Susceptibility	ENSG00000184611	KCNH7	2	162371407	Susceptibility.M3.MAF_1.perc	reference	0	0.6272	0.0172759	0.1481103	0.9071	0	+?-+++	24960	53	0	578966	1126	1	1181	0.8001499030007942
Severe	ENSG00000109832	DDX25	11	125903348	Severe.M4.MAF_0.1.perc	reference	0	0.9844	0.0249362	0.2136482	0.9071	0	+++---	4782	30	0	570112	3783	2	3817	0.7985136369029101
Susceptibility	ENSG00000106113	CRHR2	7	30651942	Susceptibility.M4.MAF_0.1.perc	reference	34.1	0.1943	0.0215671	0.1848084	0.9071	0.05801	+?+---	27340	214	0	591878	4077	2	4295	0.14115490927556829
Susceptibility	ENSG00000068137	PLEKHH3	17	42667914	Susceptibility.M4.MAF_0.1.perc	reference	0	0.9256	-0.0091734	0.0785875	0.9071	0	++-+++	27801	193	0	596142	4447	2	4644	0.853262802388327
Severe	ENSG00000164825	DEFB1	8	6870592	Severe.M4.MAF_1.perc	reference	0	0.4779	0.0194769	0.1668156	0.9071	0	-+----	4970	27	0	568165	2526	4	2561	0.9075087178531116
Severe	ENSG00000125813	PAX1	20	21705659	Severe.M4.MAF_1.perc	reference	0	0.8561	-0.0262364	0.2247348	0.9071	0	-+----	3425	41	0	174009	2804	3	2851	0.7264628691788706
Hospitalized	ENSG00000177842	ZNF620	3	40477131	Hospitalized.M4.MAF_1.perc	reference	42.7	0.1369	-0.0448559	0.3842487	0.9071	0.297144	?--+--	11986	39	0	580845	2018	1	2059	0.5995170662996332
Hospitalized	ENSG00000109320	NFKB1	4	102501331	Hospitalized.M4.MAF_1.perc	reference	0	0.5837	0.0162143	0.1389239	0.9071	0	---+++	11731	87	0	586613	3917	1	4006	0.9933906342575429
Hospitalized	ENSG00000105369	CD79A	19	41877279	Hospitalized.M4.MAF_1.perc	reference	0	0.9618	0.0138319	0.1185825	0.9071	0	?++--+	11036	86	0	579699	6763	8	6865	0.5986882935396274
Susceptibility	ENSG00000122133	PAEP	9	135561756	Susceptibility.M4.MAF_1.perc	reference	0	0.8188	0.0092323	0.0790752	0.9071	0	-?+--+	26847	187	0	588889	4107	2	4298	0.21869925123271403
Severe	ENSG00000118596	SLC16A7	12	59596029	Severe.M1.MAF_0.1.perc	reference	0	0.6432	-0.0816301	0.7001794	0.9072	0	?-+??-	3780	2	0	562272	289	0	291	0.9185264451460418
Severe	ENSG00000178852	EFCAB13	17	47323290	Severe.M1.MAF_0.1.perc	reference	18.1	0.2964	0.0584781	0.5014836	0.9072	0.2788618	+-+---	4710	6	0	569600	1001	2	1011	0.9790459181772584
Severe	ENSG00000080572	DNAAF6	23	107206611	Severe.M1.MAF_0.1.perc	reference	0	1	-0.515055	4.4181401	0.9072	0	?-????	1204	0	0	392255	1	1	3	0.5792476906347306
Hospitalized	ENSG00000189164	ZNF527	19	37371061	Hospitalized.M1.MAF_0.1.perc	reference	7.1	0.3661	0.0681477	0.5848803	0.9072	0.1788902	?----+	6726	4	0	562674	299	1	305	0.8683159443960924
Hospitalized	ENSG00000100226	GTPBP1	22	38705742	Hospitalized.M1.MAF_0.1.perc	reference	0	0.9684	0.1310072	1.124165	0.9072	0	?+-??-	5819	0	0	558399	69	0	69	0.8418684036326125
Susceptibility	ENSG00000105711	SCN1B	19	35030470	Susceptibility.M1.MAF_0.1.perc	reference	48.8	0.1189	0.1139611	0.9779609	0.9072	1.8330102	+?+-?-	22321	11	0	565613	192	0	203	0.6635985081010136
Susceptibility	ENSG00000105509	HAS1	19	51713112	Susceptibility.M1.MAF_0.1.perc	reference	0	0.9695	0.0153287	0.1315268	0.9072	0	??++--	23793	64	0	566584	1527	1	1593	0.923091268661929
Severe	ENSG00000112655	PTK7	6	43076307	Severe.M1.MAF_1.perc	reference	0	0.6912	-0.0831415	0.7130177	0.9072	0	?+----	2392	3	0	563888	260	0	263	0.8104447311691301
Severe	ENSG00000080572	DNAAF6	23	107206611	Severe.M1.MAF_1.perc	reference	0	1	-0.515055	4.4181401	0.9072	0	?-????	1204	0	0	392255	1	1	3	0.5792476906347306
Hospitalized	ENSG00000100226	GTPBP1	22	38705742	Hospitalized.M1.MAF_1.perc	reference	0	0.9684	0.1310072	1.124165	0.9072	0	?+-??-	5819	0	0	558399	69	0	69	0.8418684036326125
Susceptibility	ENSG00000106524	ANKMY2	7	16599779	Susceptibility.M1.MAF_1.perc	reference	0	0.9479	-0.0375437	0.3221201	0.9072	0	-?-+?+	25078	12	0	577536	246	1	260	0.8029430031393854
Susceptibility	ENSG00000105711	SCN1B	19	35030470	Susceptibility.M1.MAF_1.perc	reference	48.8	0.1189	0.1139611	0.9779609	0.9072	1.8330102	+?+-?-	22321	11	0	565613	192	0	203	0.6635985081010136
Severe	ENSG00000178814	OPLAH	8	144051266	Severe.M3.MAF_0.1.perc	reference	0	0.7232	-0.030236	0.2593636	0.9072	0	-+----	4958	36	0	570549	1106	2	1146	0.8904159749312863
Severe	ENSG00000183150	GPR19	12	12660890	Severe.M3.MAF_0.1.perc	reference	0	0.9754	-0.0558552	0.4789695	0.9072	0	?+--?-	2294	3	0	553013	803	0	806	0.7879842291913253
Severe	ENSG00000007255	TRAPPC6A	19	45162928	Severe.M3.MAF_0.1.perc	reference	0	0.9804	-0.0728377	0.624941	0.9072	0	?-+??-	3968	3	0	563890	393	0	396	0.8060466085970731
Hospitalized	ENSG00000197894	ADH5	4	99070978	Hospitalized.M3.MAF_0.1.perc	reference	23.9	0.2617	-0.0648718	0.5566388	0.9072	0.4409008	?+-+--	9769	22	0	579465	1651	0	1673	0.9562558448593358
Susceptibility	ENSG00000140718	FTO	16	53701692	Susceptibility.M3.MAF_0.1.perc	reference	7.4	0.3646	-0.0242606	0.2081176	0.9072	0.0371772	+?--+-	26315	72	0	579866	1809	1	1883	0.6962403482373654
Susceptibility	ENSG00000167549	CORO6	17	29614756	Susceptibility.M3.MAF_0.1.perc	reference	0	0.9314	-0.0149922	0.1285499	0.9072	0	+?---+	26052	71	0	578203	1532	0	1603	0.7060498075431623
Severe	ENSG00000180758	GPR157	1	9100305	Severe.M3.MAF_1.perc	reference	0	0.9367	0.0199244	0.1709479	0.9072	0	?-+-+-	4288	14	0	568069	1345	0	1359	0.960703705609698
Severe	ENSG00000183655	KLHL25	15	85759326	Severe.M3.MAF_1.perc	reference	0	0.6562	-0.0233063	0.1998799	0.9072	0	+--+-+	4834	31	1	567936	3990	4	4031	0.7822058068779931
Severe	ENSG00000182670	TTC3	21	37073226	Severe.M3.MAF_1.perc	reference	0	0.9045	0.0281933	0.2417753	0.9072	0	?-+-+-	4750	40	0	570297	2668	0	2708	0.9260552192919587
Hospitalized	ENSG00000152954	NRSN1	6	24126186	Hospitalized.M3.MAF_1.perc	reference	0	0.639	0.0451965	0.3875242	0.9072	0	?+----	7954	11	0	562194	530	0	541	0.9097071262632428
Hospitalized	ENSG00000103375	AQP8	16	25215731	Hospitalized.M3.MAF_1.perc	reference	0	0.4175	0.0246352	0.2112995	0.9072	0	?--++-	11688	40	0	582464	1738	3	1784	0.6850088604383024
Susceptibility	ENSG00000278870	OR51G1	11	4923374	Susceptibility.M3.MAF_1.perc	reference	0	0.8362	-0.0420143	0.3604701	0.9072	0	??+---	3993	18	0	55747	175	0	193	0.7678078981868851
Severe	ENSG00000167978	SRRM2	16	2752626	Severe.M4.MAF_0.1.perc	reference	0	0.9642	-0.0109634	0.0940113	0.9072	0	--+++-	4924	159	0	570253	24035	11	24216	0.510862688395001
Hospitalized	ENSG00000196604	POTEF	2	130073535	Hospitalized.M4.MAF_0.1.perc	reference	0	0.9453	0.009871	0.0846453	0.9072	0	--+-++	10169	185	0	584428	12051	41	12318	0.6139850441599713
Hospitalized	ENSG00000253729	PRKDC	8	47773111	Hospitalized.M4.MAF_0.1.perc	reference	0	0.5014	0.0084219	0.0722558	0.9072	0	?-+-++	12124	286	0	583311	16952	10	17258	0.8640760932505882
Hospitalized	ENSG00000007372	PAX6	11	31784779	Hospitalized.M4.MAF_0.1.perc	reference	0	0.7882	-0.0320444	0.27503	0.9072	0	?+--+-	9924	21	0	577319	1101	2	1126	0.8008225647949456
Hospitalized	ENSG00000167286	CD3D	11	118339075	Hospitalized.M4.MAF_0.1.perc	reference	0	0.6143	-0.0328806	0.282119	0.9072	0	?+-+?-	11041	17	0	580076	1084	0	1101	0.8336870926620399
Susceptibility	ENSG00000197933	ZNF823	19	11721265	Susceptibility.M4.MAF_0.1.perc	reference	0	0.4489	0.0121815	0.1045364	0.9072	0	-?+-+-	26491	108	0	587780	2391	0	2499	0.9871770133707036
Severe	ENSG00000143751	SDE2	1	225982702	Severe.M4.MAF_1.perc	reference	0	0.8681	-0.02255	0.1935294	0.9072	0	?-+++-	4675	35	1	570237	4038	1	4077	0.8260540202268961
Hospitalized	ENSG00000142676	RPL11	1	23691742	Hospitalized.M4.MAF_1.perc	reference	0	0.8925	0.049861	0.4278604	0.9072	0	?+--?-	8246	8	0	575438	414	0	422	0.9402367345850058
Hospitalized	ENSG00000156802	ATAD2	8	123319850	Hospitalized.M4.MAF_1.perc	reference	39.7	0.1408	0.0182527	0.1565698	0.9072	0.0504108	+-+++-	12184	311	1	588228	15501	19	15852	0.8264790742716226
Susceptibility	ENSG00000167208	SNX20	16	50666300	Susceptibility.M4.MAF_1.perc	reference	0	0.8225	0.0107578	0.0923185	0.9072	0	+?+--+	24191	145	0	576405	3271	0	3416	0.9061027033062807
Susceptibility	ENSG00000109113	RAB34	17	28714281	Susceptibility.M4.MAF_1.perc	reference	28.8	0.2298	0.0267154	0.2290998	0.9072	0.0827484	-?-+-+	26583	159	0	590669	3948	4	4115	0.8141552767433847
Susceptibility	ENSG00000131724	IL13RA1	23	118727133	Susceptibility.M4.MAF_1.perc	reference	0	0.8659	-0.0258425	0.2217603	0.9072	0	-?+---	24501	16	5	534653	333	75	509	0.9405174392099052
Susceptibility	ENSG00000187808	SOWAHD	23	119758588	Susceptibility.M4.MAF_1.perc	reference	0	0.8447	-0.022031	0.1889049	0.9072	0	-?+---	22526	12	5	528209	206	103	434	0.3640877763880791
Severe	ENSG00000123444	KBTBD4	11	47572197	Severe.M1.MAF_0.1.perc	reference	0	0.5643	-0.0854262	0.7338009	0.9073	0	?-+??-	3240	2	0	552734	327	0	329	0.9238582202325009
Hospitalized	ENSG00000188739	RBM34	1	235131183	Hospitalized.M1.MAF_0.1.perc	reference	22	0.2743	0.0843454	0.7246517	0.9073	0.6272571	?-+---	10582	5	0	566994	363	0	368	0.8918929405115361
Hospitalized	ENSG00000168505	GBX2	2	236165236	Hospitalized.M1.MAF_0.1.perc	reference	0	0.977	0.0890503	0.7645628	0.9073	0	?+-??-	5658	1	0	559186	166	0	167	0.8606052702768262
Hospitalized	ENSG00000007038	PRSS21	16	2817180	Hospitalized.M1.MAF_0.1.perc	reference	14.2	0.3237	0.0718083	0.6166509	0.9073	0.3359802	?--+-+	10079	8	0	580471	377	0	385	0.7974308656048914
Susceptibility	ENSG00000096654	ZNF184	6	27450743	Susceptibility.M1.MAF_0.1.perc	reference	0	0.9906	0.0561895	0.4823638	0.9073	0	-?+-+-	22287	6	0	552182	125	0	131	0.9192881603334698
Susceptibility	ENSG00000137563	GGH	8	63014881	Susceptibility.M1.MAF_0.1.perc	reference	0	0.502	-0.050817	0.4362018	0.9073	0	-?-+--	23376	4	0	583414	128	0	132	0.41904215330559524
Severe	ENSG00000116198	CEP104	1	3812086	Severe.M1.MAF_1.perc	reference	48.3	0.1017	0.0430274	0.3695109	0.9073	0.2561348	?-+---	3005	10	0	567203	2440	0	2450	0.8965796195517561
Severe	ENSG00000164171	ITGA2	5	52989340	Severe.M1.MAF_1.perc	reference	0	0.7623	-0.0498543	0.4281204	0.9073	0	?+--+-	4613	9	0	569573	699	0	708	0.3383231608274879
Severe	ENSG00000123444	KBTBD4	11	47572197	Severe.M1.MAF_1.perc	reference	0	0.5643	-0.0854262	0.7338009	0.9073	0	?-+??-	3240	2	0	552734	327	0	329	0.9238582202325009
Hospitalized	ENSG00000188739	RBM34	1	235131183	Hospitalized.M1.MAF_1.perc	reference	22	0.2743	0.0843454	0.7246517	0.9073	0.6272571	?-+---	10582	5	0	566994	363	0	368	0.8918929405115361
Hospitalized	ENSG00000168505	GBX2	2	236165236	Hospitalized.M1.MAF_1.perc	reference	0	0.977	0.0890503	0.7645628	0.9073	0	?+-??-	5658	1	0	559186	166	0	167	0.8606052702768262
Hospitalized	ENSG00000188312	CENPP	9	92325953	Hospitalized.M1.MAF_1.perc	reference	0	0.8533	-0.0759989	0.6528266	0.9073	0	?+-+?-	8273	5	0	561071	160	0	165	0.8359795290703629
Susceptibility	ENSG00000078618	NRDC	1	51789191	Susceptibility.M1.MAF_1.perc	reference	51.6	0.1021	-0.0791932	0.6799701	0.9073	0.8952434	-?-+-?	25246	8	0	582435	278	1	288	0.8514114774998749
Susceptibility	ENSG00000096654	ZNF184	6	27450743	Susceptibility.M1.MAF_1.perc	reference	0	0.9906	0.0561895	0.4823638	0.9073	0	-?+-+-	22287	6	0	552182	125	0	131	0.9192881603334698
Susceptibility	ENSG00000149485	FADS1	11	61799627	Susceptibility.M1.MAF_1.perc	reference	23.4	0.2655	-0.0609864	0.5238393	0.9073	0.3689818	-?--+-	21713	20	0	563451	670	0	690	0.8642472902401737
Susceptibility	ENSG00000093072	ADA2	22	17178790	Susceptibility.M1.MAF_1.perc	reference	0	0.6272	-0.0214081	0.1838886	0.9073	0	-?+---	24563	31	0	589682	781	0	812	0.8086955353314006
Severe	ENSG00000188452	CERKL	2	181536672	Severe.M3.MAF_0.1.perc	reference	11.9	0.3378	-0.0567683	0.4877457	0.9073	0.2014282	?-+--+	3999	9	0	565906	1208	1	1219	0.9639983339213148
Severe	ENSG00000118515	SGK1	6	134169246	Severe.M3.MAF_0.1.perc	reference	4.8	0.3792	0.0664936	0.5711804	0.9073	0.19432	?---+-	4060	6	0	566896	986	0	992	0.9211620803918705
Severe	ENSG00000232070	TMEM253	14	21098811	Severe.M3.MAF_0.1.perc	reference	59.5	0.03047	0.1588811	1.3643706	0.9073	5.1365809	--++--	2543	3	0	565297	142	0	145	0.7110987441991877
Severe	ENSG00000182040	USH1G	17	74916083	Severe.M3.MAF_0.1.perc	reference	0	0.7677	0.0702206	0.6027983	0.9073	0	?+----	4510	3	0	566462	166	0	169	0.9682486105421468
Hospitalized	ENSG00000116704	SLC35D1	1	66999350	Hospitalized.M3.MAF_0.1.perc	reference	0	0.8	0.0407872	0.3502599	0.9073	0	?++-?-	10297	12	0	567609	640	0	652	0.8092880743638651
Hospitalized	ENSG00000152492	CCDC50	3	191329085	Hospitalized.M3.MAF_0.1.perc	reference	0	0.797	-0.0359876	0.3089581	0.9073	0	?-+++-	10755	15	0	569526	815	1	832	0.9496281861381317
Hospitalized	ENSG00000198818	SFT2D1	6	166319728	Hospitalized.M3.MAF_1.perc	reference	0	0.9642	0.0454033	0.3899132	0.9073	0	?+----	9789	9	0	577591	456	0	465	0.7380290609664171
Hospitalized	ENSG00000147509	RGS20	8	53851795	Hospitalized.M3.MAF_1.perc	reference	0	0.7634	-0.0303877	0.2610375	0.9073	0	?+--?-	10080	17	0	563770	1349	0	1366	0.3214057519875931
Hospitalized	ENSG00000244734	HBB	11	5225464	Hospitalized.M3.MAF_1.perc	reference	0	0.8387	-0.0376425	0.3233678	0.9073	0	?----+	10124	32	0	569066	453	0	485	0.14228691438379407
Hospitalized	ENSG00000103490	PYCARD	16	31201486	Hospitalized.M3.MAF_1.perc	reference	0	0.8584	0.0831043	0.7136502	0.9073	0	?+--??	7992	4	0	567043	202	0	206	0.34406500426853975
Severe	ENSG00000016490	CLCA1	1	86468368	Severe.M4.MAF_0.1.perc	reference	7.6	0.3634	0.0314154	0.2697055	0.9073	0.0523626	?-+--+	4698	38	0	570368	4686	2	4728	0.5824634912041077
Severe	ENSG00000109182	CWH43	4	48986275	Severe.M4.MAF_0.1.perc	reference	0	0.4632	-0.0286993	0.2463728	0.9073	0	++--+-	4980	25	1	570678	3790	2	3821	0.6534300382072121
Severe	ENSG00000165233	CARD19	9	93096217	Severe.M4.MAF_0.1.perc	reference	0	0.7633	0.0394116	0.3384889	0.9073	0	?-+-+-	4092	12	0	565962	1643	0	1655	0.48183053332915393
Severe	ENSG00000205867	KRTAP5-2	11	1597177	Severe.M4.MAF_0.1.perc	reference	0	0.8872	-0.0537517	0.4617991	0.9073	0	?-+??-	3835	4	0	562821	949	0	953	0.9426454835604094
Hospitalized	ENSG00000163029	SMC6	2	17663812	Hospitalized.M4.MAF_0.1.perc	reference	0	0.9174	0.0176681	0.1517189	0.9073	0	?++++-	12122	62	1	583302	3583	3	3653	0.6324783700932988
Hospitalized	ENSG00000197632	SERPINB2	18	63871692	Hospitalized.M4.MAF_0.1.perc	reference	11.7	0.3388	-0.0305982	0.2627391	0.9073	0.0613796	?-++-+	11603	48	0	581419	2590	1	2640	0.612384860073578
Hospitalized	ENSG00000159915	ZNF233	19	44259880	Hospitalized.M4.MAF_0.1.perc	reference	44.7	0.1242	-0.0419862	0.3606241	0.9073	0.2719992	?---++	11935	44	1	582713	2154	1	2202	0.7618692334487048
Susceptibility	ENSG00000112902	SEMA5A	5	9035033	Susceptibility.M4.MAF_0.1.perc	reference	0	0.4355	0.0065982	0.0566698	0.9073	0	-?++--	26696	368	0	580465	8180	9	8566	0.19246128426509929
Susceptibility	ENSG00000076641	PAG1	8	80967810	Susceptibility.M4.MAF_0.1.perc	reference	0	0.7082	-0.0122602	0.1053237	0.9073	0	--+--+	26011	105	0	578955	2388	0	2493	0.8735423492144875
Severe	ENSG00000115239	ASB3	2	53532672	Severe.M4.MAF_1.perc	reference	0	0.58	0.0146082	0.1254394	0.9073	0	+-+-++	4517	83	0	564708	12498	21	12623	0.9156990645082508
Severe	ENSG00000163235	TGFA	2	70447284	Severe.M4.MAF_1.perc	reference	0	0.5732	-0.0408983	0.3512096	0.9073	0	?-+-?-	3839	8	0	563860	977	2	989	0.6098247949932752
Severe	ENSG00000146070	PLA2G7	6	46704201	Severe.M4.MAF_1.perc	reference	0	0.4758	-0.0209191	0.1796736	0.9073	0	+-+-+-	4958	47	0	570549	5119	4	5174	0.7043965998188906
Severe	ENSG00000178287	SPAG11A	8	7847876	Severe.M4.MAF_1.perc	reference	0	0.4936	0.0354534	0.304431	0.9073	0	?-+?--	3589	10	1	562000	1605	20	1657	0.9184234001192153
Severe	ENSG00000105137	SYDE1	19	15107401	Severe.M4.MAF_1.perc	reference	14.9	0.3184	-0.031466	0.2702	0.9073	0.07393	+-+---	3436	40	0	174153	2398	4	2446	0.8113560487383519
Hospitalized	ENSG00000163075	CFAP221	2	119544432	Hospitalized.M4.MAF_1.perc	reference	2.2	0.4021	-0.0125422	0.1077176	0.9073	0.0030239	++-+-+	11012	155	1	582164	7733	7	7904	0.6964625214734013
Hospitalized	ENSG00000112578	BYSL	6	41921499	Hospitalized.M4.MAF_1.perc	reference	0	0.9714	-0.0112561	0.0966444	0.9073	0	-+-+--	11150	143	1	584630	9318	21	9505	0.7318339232775615
Hospitalized	ENSG00000107864	CPEB3	10	92046692	Hospitalized.M4.MAF_1.perc	reference	0	0.8934	0.0100093	0.0859311	0.9073	0	?+----	12001	154	0	571147	8888	5	9052	0.6775695744671051
Hospitalized	ENSG00000172361	CFAP53	18	50227193	Hospitalized.M4.MAF_1.perc	reference	44.8	0.1235	0.0279261	0.2397607	0.9073	0.1037767	?--+-+	12124	107	1	583311	5627	1	5738	0.19249605269570008
Susceptibility	ENSG00000106006	HOXA6	7	27145396	Susceptibility.M4.MAF_1.perc	reference	0	0.9801	-0.0137723	0.1182351	0.9073	0	+-+---	25807	84	0	578097	1818	0	1902	0.7130932006407484
Susceptibility	ENSG00000255221	CARD17	11	105092469	Susceptibility.M4.MAF_1.perc	reference	0	0.9473	-0.012689	0.1089297	0.9073	0	+?-+-+	25568	95	0	591122	2192	2	2291	0.5826391235530984
Susceptibility	ENSG00000122033	MTIF3	13	27435643	Susceptibility.M4.MAF_1.perc	reference	6	0.3725	-0.0153605	0.1319049	0.9073	0.0096649	-?-+-+	25189	103	1	577940	2135	5	2250	0.6111034419645547
Susceptibility	ENSG00000086548	CEACAM6	19	41750977	Susceptibility.M4.MAF_1.perc	reference	0	0.812	-0.0066737	0.0573035	0.9073	0	-?--++	27116	345	0	591854	8266	10	8631	0.9613752905396694
Severe	ENSG00000188021	UBQLN2	23	56563627	Severe.M1.MAF_0.1.perc	reference	0	1	-0.983948	8.4569629	0.9074	0	?-????	1204	0	0	392255	1	4	9	0.6803163664140078
Severe	ENSG00000157600	TMEM164	23	110002631	Severe.M1.MAF_0.1.perc	reference	0	1	-1.010287	8.6868305	0.9074	0	?-????	1204	0	0	392255	3	0	3	0.5634358110195391
Hospitalized	ENSG00000143924	EML4	2	42169353	Hospitalized.M1.MAF_0.1.perc	reference	0	0.8196	-0.0534213	0.4594302	0.9074	0	?+--?-	6883	4	0	564337	343	0	347	0.8615084071854167
Susceptibility	ENSG00000133818	RRAS2	11	14277922	Susceptibility.M1.MAF_0.1.perc	reference	0	0.9226	0.1002246	0.8619724	0.9074	0	-?+-?-	21437	2	0	510577	26	0	28	0.8184028934380375
Susceptibility	ENSG00000162174	ASRGL1	11	62337448	Susceptibility.M1.MAF_0.1.perc	reference	0	0.9175	0.036628	0.3149394	0.9074	0	-?+---	24495	12	0	582979	265	0	277	0.5842699100672192
Susceptibility	ENSG00000167618	LAIR2	19	54497879	Susceptibility.M1.MAF_0.1.perc	reference	0	0.9218	-0.0606076	0.5209854	0.9074	0	-?+-+?	22560	4	0	566164	79	0	83	0.8738097857648235
Severe	ENSG00000188021	UBQLN2	23	56563627	Severe.M1.MAF_1.perc	reference	0	1	-0.983948	8.4569629	0.9074	0	?-????	1204	0	0	392255	1	4	9	0.6803163664140078
Severe	ENSG00000157600	TMEM164	23	110002631	Severe.M1.MAF_1.perc	reference	0	1	-1.010287	8.6868305	0.9074	0	?-????	1204	0	0	392255	3	0	3	0.5634358110195391
Hospitalized	ENSG00000143924	EML4	2	42169353	Hospitalized.M1.MAF_1.perc	reference	0	0.8196	-0.0534213	0.4594302	0.9074	0	?+--?-	6883	4	0	564337	343	0	347	0.8615084071854167
Susceptibility	ENSG00000117122	MFAP2	1	16974502	Susceptibility.M1.MAF_1.perc	reference	0	0.7056	-0.0644643	0.5539615	0.9074	0	-?+-??	22311	4	0	551990	75	0	79	0.4467249949071709
Susceptibility	ENSG00000133818	RRAS2	11	14277922	Susceptibility.M1.MAF_1.perc	reference	0	0.9226	0.1002246	0.8619724	0.9074	0	-?+-?-	21437	2	0	510577	26	0	28	0.8184028934380375
Susceptibility	ENSG00000100453	GZMB	14	24630954	Susceptibility.M1.MAF_1.perc	reference	0	0.93	-0.031353	0.2696619	0.9074	0	+?--+-	23752	17	0	579104	365	1	384	0.8614537741774109
Severe	ENSG00000107821	KAZALD1	10	101061989	Severe.M3.MAF_0.1.perc	reference	0	0.751	0.0439717	0.3778688	0.9074	0	--++?-	4531	12	0	567907	1121	1	1135	0.8194888174618277
Severe	ENSG00000108515	ENO3	17	4948092	Severe.M3.MAF_0.1.perc	reference	0	0.8037	0.0291006	0.2502283	0.9074	0	?-+---	4369	18	0	568755	3066	0	3084	0.8174439641789315
Hospitalized	ENSG00000116171	SCP2	1	52927276	Hospitalized.M3.MAF_0.1.perc	reference	17.6	0.3031	-0.0602379	0.5180104	0.9074	0.2915667	?---?+	10320	15	0	575770	1285	0	1300	0.9357611432301463
Susceptibility	ENSG00000105352	CEACAM4	19	41618971	Susceptibility.M3.MAF_0.1.perc	reference	0	0.8169	0.0343385	0.2951936	0.9074	0	-?+---	24385	14	0	587230	314	0	328	0.6318532332661816
Susceptibility	ENSG00000160213	CSTB	21	43772511	Susceptibility.M3.MAF_0.1.perc	reference	0	0.9786	0.0206362	0.1774851	0.9074	0	-?+---	23530	34	0	585880	912	0	946	0.874648341388492
Severe	ENSG00000173846	PLK3	1	44800377	Severe.M3.MAF_1.perc	reference	0	0.9305	0.0502983	0.4322902	0.9074	0	?++-?-	4393	11	0	568178	257	0	268	0.9619980219172248
Severe	ENSG00000109181	UGT2B10	4	68815994	Severe.M3.MAF_1.perc	reference	0	0.9159	0.0373917	0.321457	0.9074	0	?+----	4135	11	0	567607	1294	2	1309	0.5748581191710566
Hospitalized	ENSG00000162399	BSND	1	54998933	Hospitalized.M3.MAF_1.perc	reference	0	0.4368	-0.0272932	0.2346879	0.9074	0	?-+--+	10951	25	0	569740	1343	2	1372	0.8191439482779117
Hospitalized	ENSG00000173389	IQCF1	3	51894876	Hospitalized.M3.MAF_1.perc	reference	0	0.9054	-0.0535504	0.4602859	0.9074	0	?-+-?-	8202	7	0	563055	389	0	396	0.7556237714571629
Susceptibility	ENSG00000164400	CSF2	5	132073789	Susceptibility.M3.MAF_1.perc	reference	0	0.6411	-0.0773676	0.665132	0.9074	0	??-+?+	22523	3	0	563269	50	0	53	0.778718282254865
Susceptibility	ENSG00000204655	MOG	6	29657002	Susceptibility.M3.MAF_1.perc	reference	0	0.5041	-0.0185063	0.1590367	0.9074	0	+?---?	24638	41	1	584900	888	5	941	0.8363454552091769
Susceptibility	ENSG00000230549	USP17L1	8	7332387	Susceptibility.M3.MAF_1.perc	reference	0	0.9714	0.1030972	0.8858582	0.9074	0	??+??-	1866	2	0	8778	18	0	20	0.7681327100391089
Susceptibility	ENSG00000139926	FRMD6	14	51489100	Susceptibility.M3.MAF_1.perc	reference	0	0.8069	-0.0142338	0.1223567	0.9074	0	-?++-+	25948	77	0	567401	1680	2	1761	0.8488647899787403
Severe	ENSG00000007080	CCDC124	19	17933015	Severe.M4.MAF_0.1.perc	reference	0	0.6276	-0.0349899	0.3007982	0.9074	0	--+-+-	4579	17	0	566238	1800	0	1817	0.8472914068509352
Severe	ENSG00000131126	TEX101	19	43401496	Severe.M4.MAF_0.1.perc	reference	0	0.6113	-0.0420899	0.3619887	0.9074	0	?-+---	4494	10	0	569433	1262	0	1272	0.8446040038839403
Severe	ENSG00000206107	KRTAP27-1	21	30337013	Severe.M4.MAF_0.1.perc	reference	0	0.4658	-0.0709237	0.6097229	0.9074	0	?--?+-	2640	2	0	563460	438	1	442	0.7548486977266262
Hospitalized	ENSG00000137513	NARS2	11	78435968	Hospitalized.M4.MAF_0.1.perc	reference	0	0.6184	0.0186907	0.1606518	0.9074	0	?+++--	12034	63	0	571426	3039	0	3102	0.8229087303043586
Hospitalized	ENSG00000100714	MTHFD1	14	64388031	Hospitalized.M4.MAF_0.1.perc	reference	0	0.7131	-0.0148215	0.1274719	0.9074	0	+-+-+-	12184	83	0	588227	5598	1	5683	0.8608132615195789
Susceptibility	ENSG00000083937	CHMP2B	3	87227271	Susceptibility.M4.MAF_0.1.perc	reference	53.6	0.07123	0.0420358	0.3613668	0.9074	0.274005	-?-++-	26321	61	0	587096	1704	1	1767	0.04342720533049591
Susceptibility	ENSG00000114120	SLC25A36	3	140941830	Susceptibility.M4.MAF_0.1.perc	reference	7.9	0.3617	-0.0224927	0.1933759	0.9074	0.0304057	+?--+-	25126	67	0	573900	1748	0	1815	0.6926338710861604
Susceptibility	ENSG00000188582	PAQR9	3	142949164	Susceptibility.M4.MAF_0.1.perc	reference	27.3	0.2392	-0.0440655	0.3787556	0.9074	0.2178554	-?-+-+	25718	31	0	573317	1018	0	1049	0.830823522391437
Susceptibility	ENSG00000015479	MATR3	5	139293674	Susceptibility.M4.MAF_0.1.perc	reference	0	0.661	0.0095388	0.0819995	0.9074	0	-?++-+	26098	169	0	588356	3959	0	4128	0.1576516878309524
Susceptibility	ENSG00000159307	SCUBE1	22	43197280	Susceptibility.M4.MAF_0.1.perc	reference	16.1	0.3123	0.0124406	0.1069472	0.9074	0.0130238	+?+---	26934	368	0	589999	8228	2	8600	0.8368861391519736
Susceptibility	ENSG00000177854	TMEM187	23	153972754	Susceptibility.M4.MAF_0.1.perc	reference	0	0.9032	-0.020917	0.1798144	0.9074	0	-?++--	24542	10	7	535846	230	103	460	0.9268839627331505
Severe	ENSG00000134250	NOTCH2	1	119911553	Severe.M4.MAF_1.perc	reference	0	0.6629	0.0109721	0.0943626	0.9074	0	?+----	4695	191	1	567831	28296	54	28597	0.8703022486170919
Severe	ENSG00000122376	SHLD2	10	87094161	Severe.M4.MAF_1.perc	reference	0	0.6468	-0.023072	0.1984263	0.9074	0	--++?+	4503	37	0	564740	4169	1	4208	0.8832770474864193
Severe	ENSG00000168701	TMEM208	16	67227103	Severe.M4.MAF_1.perc	reference	0	0.7938	-0.0388031	0.3337622	0.9074	0	?--++-	4397	11	0	567922	1460	0	1471	0.8764959702850177
Severe	ENSG00000029993	HMGB3	23	150980509	Severe.M4.MAF_1.perc	reference	0	0.9213	-0.0661929	0.5691522	0.9074	0	?-+?--	2776	3	0	525499	83	77	240	0.7484921424068137
Hospitalized	ENSG00000158552	ZFAND2B	2	219195237	Hospitalized.M4.MAF_1.perc	reference	0	0.8347	0.0198526	0.1706575	0.9074	0	--++-+	11572	56	0	586420	2823	1	2881	0.5567123068985137
Hospitalized	ENSG00000148411	NACC2	9	136006537	Hospitalized.M4.MAF_1.perc	reference	19.3	0.2917	0.0233966	0.2010835	0.9074	0.0476375	?+--++	11012	126	1	577340	4254	8	4398	0.7339969635427688
Susceptibility	ENSG00000213366	GSTM2	1	109668022	Susceptibility.M4.MAF_1.perc	reference	8.6	0.361	0.0137753	0.1184316	0.9074	0.0119942	--++-+	27794	184	0	596155	3904	3	4094	0.06769585160946781
Susceptibility	ENSG00000177108	ZDHHC22	14	77131270	Susceptibility.M4.MAF_1.perc	reference	37.7	0.17	-0.0336402	0.2892577	0.9074	0.1349645	+?+---	25349	50	0	573924	1058	0	1108	0.795200922244612
Severe	ENSG00000087263	OGFOD1	16	56451521	Severe.M1.MAF_0.1.perc	reference	0	0.9655	0.0693544	0.596647	0.9075	0	?+-?--	3817	7	0	563813	378	0	385	0.8417032728554275
Hospitalized	ENSG00000155506	LARP1	5	154712843	Hospitalized.M1.MAF_0.1.perc	reference	0	0.9776	-0.0857754	0.7381985	0.9075	0	?-++??	7553	4	0	554163	135	0	139	0.9860667250903576
Hospitalized	ENSG00000197093	GAL3ST4	7	100159244	Hospitalized.M1.MAF_0.1.perc	reference	0	0.9025	0.0501555	0.431625	0.9075	0	?+--+-	9060	9	0	567530	444	1	455	0.77005756375202
Hospitalized	ENSG00000250799	PRODH2	19	35799988	Hospitalized.M1.MAF_0.1.perc	reference	0	0.9475	-0.0285367	0.2455863	0.9075	0	?-+---	11139	21	0	581498	1518	0	1539	0.7080257970407715
Susceptibility	ENSG00000173702	MUC13	3	124905442	Susceptibility.M1.MAF_0.1.perc	reference	0	0.6545	0.0515244	0.4433611	0.9075	0	+?+---	23706	7	0	578685	131	0	138	0.8102742818468154
Susceptibility	ENSG00000250673	REELD1	4	146214515	Susceptibility.M1.MAF_0.1.perc	reference	0	0.6548	0.170218	1.4650162	0.9075	0	??-++-	1298	3	0	8971	4	0	7	0.9028748719836358
Severe	ENSG00000087263	OGFOD1	16	56451521	Severe.M1.MAF_1.perc	reference	0	0.9655	0.0693544	0.596647	0.9075	0	?+-?--	3817	7	0	563813	378	0	385	0.8417032728554275
Severe	ENSG00000174652	ZNF266	19	9412461	Severe.M1.MAF_1.perc	reference	60.5	0.03836	0.0727863	0.6266577	0.9075	0.9550774	?-+--+	4689	20	0	570127	2139	2	2163	0.9024174342199822
Hospitalized	ENSG00000149201	CCDC81	11	86374736	Hospitalized.M1.MAF_1.perc	reference	0	0.9515	0.0217482	0.1871278	0.9075	0	?+--+-	11214	45	0	581194	2367	0	2412	0.8194235845311878
Susceptibility	ENSG00000171865	RNASEH1	2	3541430	Susceptibility.M1.MAF_1.perc	reference	31.7	0.2104	-0.0233861	0.2012597	0.9075	0.0644188	+?+-+-	22319	173	0	571606	4552	0	4725	0.9206396726733004
Susceptibility	ENSG00000118946	PCDH17	13	57631744	Susceptibility.M1.MAF_1.perc	reference	0	0.9378	-0.0506233	0.4357999	0.9075	0	-?+-+?	23657	9	0	574773	139	0	148	0.5834074832919374
Severe	ENSG00000106018	VIPR2	7	159028175	Severe.M3.MAF_0.1.perc	reference	0	0.9222	-0.0389493	0.3353718	0.9075	0	?-+-+-	4614	9	0	570057	1532	0	1541	0.7233302082247622
Severe	ENSG00000136944	LMX1B	9	126613928	Severe.M3.MAF_0.1.perc	reference	0	0.8228	-0.0585522	0.5038742	0.9075	0	?-+-?-	3706	3	0	562230	689	0	692	0.7988722274547655
Susceptibility	ENSG00000164220	F2RL2	5	76615482	Susceptibility.M3.MAF_0.1.perc	reference	0	0.9814	-0.0207266	0.1783271	0.9075	0	+?-+--	25934	41	0	578558	770	1	813	0.6253519593755489
Severe	ENSG00000162755	KLHDC9	1	161098361	Severe.M3.MAF_1.perc	reference	32.8	0.2027	0.0306851	0.2639659	0.9075	0.10672040000000001	?-++--	4750	39	0	570297	3952	3	3997	0.8331738058226407
Severe	ENSG00000103365	GGA2	16	23463542	Severe.M3.MAF_1.perc	reference	0	0.8242	-0.0298709	0.2572089	0.9075	0	+--?--	4629	23	0	569290	1807	0	1830	0.2836965693266994
Hospitalized	ENSG00000272886	DCP1A	3	53283429	Hospitalized.M3.MAF_1.perc	reference	62.4	0.06978	0.1064375	0.9163701	0.9075	1.5463737	?-+?+?	7791	4	0	555550	86	0	90	0.6522175925645277
Susceptibility	ENSG00000143494	VASH2	1	212950520	Susceptibility.M3.MAF_1.perc	reference	0	0.6794	0.0208335	0.1793239	0.9075	0	+?+--+	23334	35	0	562223	782	3	823	0.6845287039495165
Severe	ENSG00000167173	C15orf39	15	75195643	Severe.M4.MAF_0.1.perc	reference	0	0.9202	-0.0209537	0.1802464	0.9075	0	++---+	4497	48	0	567115	5012	5	5070	0.7265924504249339
Hospitalized	ENSG00000091317	CMTM6	3	32481312	Hospitalized.M4.MAF_0.1.perc	reference	0	0.8111	-0.0560678	0.4824704	0.9075	0	?+--?-	8203	6	0	563040	392	0	398	0.6910831044919702
Susceptibility	ENSG00000214113	LYRM4	6	5103629	Susceptibility.M4.MAF_0.1.perc	reference	0.2	0.3906	-0.0187907	0.1616478	0.9075	0.0010864	+?-++?	24689	42	0	574001	1070	4	1120	0.9299005417987436
Susceptibility	ENSG00000158669	GPAT4	8	41577187	Susceptibility.M4.MAF_0.1.perc	reference	0	0.9118	0.0162646	0.1400097	0.9075	0	-?++-+	27126	66	0	591861	1224	1	1292	0.8282953892499523
Susceptibility	ENSG00000023171	GRAMD1B	11	123358428	Susceptibility.M4.MAF_0.1.perc	reference	26.1	0.2476	0.0216753	0.186529	0.9075	0.05012	+?---+	26424	154	0	587505	3646	1	3802	0.007952336361918316
Susceptibility	ENSG00000141458	NPC1	18	23506184	Susceptibility.M4.MAF_0.1.perc	reference	0	0.7354	0.0063677	0.0548147	0.9075	0	-?-+++	27340	407	1	591878	9246	5	9665	0.7655983724385922
Severe	ENSG00000118292	C1orf54	1	150268200	Severe.M4.MAF_1.perc	reference	59.3	0.06082	0.1496055	1.2876239	0.9075	3.2304581	?-+-?-	4006	1	0	566010	515	2	520	0.7349431975746745
Severe	ENSG00000152944	MED21	12	27022546	Severe.M4.MAF_1.perc	reference	0	0.4731	-0.0401681	0.3456183	0.9075	0	?-+---	4149	8	0	564997	1894	0	1902	0.4535808542750065
Hospitalized	ENSG00000130734	ATG4D	19	10543895	Hospitalized.M4.MAF_1.perc	reference	17.3	0.3047	0.0236969	0.2040217	0.9075	0.0482436	?+--++	12122	122	1	583310	6352	2	6480	0.7665454508937968
Susceptibility	ENSG00000134201	GSTM5	1	109711780	Susceptibility.M4.MAF_1.perc	reference	0	0.8584	-0.0085689	0.0737502	0.9075	0	++-+-+	27498	202	1	595034	4921	5	5135	0.7002357210851744
Severe	ENSG00000049656	CLPTM1L	5	1317752	Severe.M1.MAF_0.1.perc	reference	0	0.9827	-0.1145896	0.9876204	0.9076	0	?--??-	1804	0	0	561035	158	0	158	0.7240516974224022
Hospitalized	ENSG00000163481	RNF25	2	218663892	Hospitalized.M1.MAF_0.1.perc	reference	0	0.8656	0.0776339	0.6691578	0.9076	0	?---+-	8394	3	0	563817	208	0	211	0.851368304999367
Hospitalized	ENSG00000109685	NSD2	4	1871393	Hospitalized.M1.MAF_0.1.perc	reference	0	0.7985	0.0497647	0.4289927	0.9076	0	?+-+--	7213	9	0	565488	430	0	439	0.8004608754512105
Hospitalized	ENSG00000105825	TFPI2	7	93885396	Hospitalized.M1.MAF_0.1.perc	reference	0	0.799	-0.051518	0.4440977	0.9076	0	?+----	10359	8	0	579539	400	0	408	0.8400331931686473
Hospitalized	ENSG00000008438	PGLYRP1	19	46019153	Hospitalized.M1.MAF_0.1.perc	reference	0	0.9812	-0.0727854	0.6272719	0.9076	0	?+----	8380	4	0	568175	269	0	273	0.9212670374556002
Susceptibility	ENSG00000169756	LIMS1	2	108534355	Susceptibility.M1.MAF_0.1.perc	reference	0	0.828	-0.0268131	0.2310856	0.9076	0	-?+---	23780	18	0	580291	469	0	487	0.6882988129227072
Susceptibility	ENSG00000180264	ADGRD2	9	124451425	Susceptibility.M1.MAF_0.1.perc	reference	0	0.7843	0.0824628	0.7106974	0.9076	0	??+?-?	3935	4	0	20373	24	0	28	0.6445359023976152
Susceptibility	ENSG00000172775	PSME3IP1	16	57152466	Susceptibility.M1.MAF_0.1.perc	reference	0	0.9382	-0.0522105	0.4497465	0.9076	0	??---?	21492	5	0	560537	128	0	133	0.6743007136546464
Severe	ENSG00000258724	PINX1	8	10725399	Severe.M1.MAF_1.perc	reference	0	0.984	0.0902838	0.7776312	0.9076	0	?+-+--	2433	3	0	565526	249	0	252	0.66573048078105
Hospitalized	ENSG00000177414	UBE2U	1	64203627	Hospitalized.M1.MAF_1.perc	reference	17.3	0.3047	0.0609061	0.5250018	0.9076	0.2996856	?+----	9856	14	0	566275	688	2	706	0.905567531031543
Hospitalized	ENSG00000163481	RNF25	2	218663892	Hospitalized.M1.MAF_1.perc	reference	0	0.8656	0.0776339	0.6691578	0.9076	0	?---+-	8394	3	0	563817	208	0	211	0.851368304999367
Hospitalized	ENSG00000166436	TRIM66	11	8612037	Hospitalized.M1.MAF_1.perc	reference	0	0.599	0.0361264	0.3111982	0.9076	0	?-+-++	10609	20	0	579117	887	0	907	0.8770292754322051
Hospitalized	ENSG00000241233	KRTAP5-8	11	71538025	Hospitalized.M1.MAF_1.perc	reference	0	0.74	0.0865826	0.745966	0.9076	0	?--++-	7087	4	0	562590	100	0	104	0.7162903375963322
Hospitalized	ENSG00000008438	PGLYRP1	19	46019153	Hospitalized.M1.MAF_1.perc	reference	0	0.9812	-0.0727854	0.6272719	0.9076	0	?+----	8380	4	0	568175	269	0	273	0.9212670374556002
Susceptibility	ENSG00000278463	H2AC4	6	26033092	Susceptibility.M1.MAF_1.perc	reference	53.8	0.07039	-0.0317768	0.2736602	0.9076	0.1640452	-?-+-+	23560	22	0	574954	378	3	406	0.8475015761444417
Susceptibility	ENSG00000120440	TTLL2	6	167325071	Susceptibility.M1.MAF_1.perc	reference	51.4	0.06721	-0.0357434	0.3079326	0.9076	0.2404702	--+-++	25587	41	0	583072	825	4	874	0.7211836932890463
Susceptibility	ENSG00000172775	PSME3IP1	16	57152466	Susceptibility.M1.MAF_1.perc	reference	0	0.9382	-0.0522105	0.4497465	0.9076	0	??---?	21492	5	0	560537	128	0	133	0.6743007136546464
Susceptibility	ENSG00000147130	ZMYM3	23	71239624	Susceptibility.M1.MAF_1.perc	reference	0	0.9524	-0.0372355	0.3207155	0.9076	0	-?-+-?	21473	9	1	528028	142	92	337	0.7980086420168626
Severe	ENSG00000104231	ZFAND1	8	81701334	Severe.M3.MAF_0.1.perc	reference	22.8	0.269	-0.0603885	0.5200168	0.9076	0.334051	?----+	4490	6	0	569555	1767	0	1773	0.45525772331209857
Severe	ENSG00000184226	PCDH9	13	66302834	Severe.M3.MAF_0.1.perc	reference	44.3	0.1098	0.1105643	0.9521333	0.9076	2.0809979	+-----	4435	6	0	568152	1963	1	1971	0.7905311016197663
Severe	ENSG00000167930	FAM234A	16	234521	Severe.M3.MAF_0.1.perc	reference	0	0.5301	-0.0381167	0.3285005	0.9076	0	--+?+-	4629	15	0	569290	1533	0	1548	0.11758643379107393
Hospitalized	ENSG00000172845	SP3	2	173880850	Hospitalized.M3.MAF_0.1.perc	reference	0	0.9526	-0.0316266	0.2723494	0.9076	0	?--+--	10674	27	0	567267	1111	0	1138	0.15316113967992787
Hospitalized	ENSG00000170142	UBE2E1	3	23805955	Hospitalized.M3.MAF_0.1.perc	reference	0	0.9935	0.1239701	1.0683463	0.9076	0	?+----	6758	1	0	563256	78	0	79	0.11792209820977287
Hospitalized	ENSG00000180053	NKX2-6	8	23701740	Hospitalized.M3.MAF_0.1.perc	reference	28.4	0.2416	0.0925872	0.7979618	0.9076	0.8935053	?---?+	10047	14	0	562340	776	1	792	0.946582388673183
Hospitalized	ENSG00000171302	CANT1	17	78991716	Hospitalized.M3.MAF_0.1.perc	reference	75.3	0.002807	0.0915632	0.7887272	0.9076	2.1341378	?---+-	11302	26	0	570555	1787	1	1815	0.7275030580926636
Severe	ENSG00000144554	FANCD2	3	10026414	Severe.M3.MAF_1.perc	reference	33.7	0.1964	-0.029001	0.2498036	0.9076	0.0935281	?-+++-	4679	21	0	570140	4759	1	4782	0.6596616767060367
Severe	ENSG00000185736	ADARB2	10	1177313	Severe.M3.MAF_1.perc	reference	0	0.6736	0.0186073	0.1603597	0.9076	0	++-+--	4759	62	0	567502	9657	33	9785	0.2690868695091492
Severe	ENSG00000171314	PGAM1	10	97426191	Severe.M3.MAF_1.perc	reference	0	0.9175	0.0563754	0.4857157	0.9076	0	++-?--	4519	6	0	567984	644	0	650	0.6764884416055453
Hospitalized	ENSG00000170142	UBE2E1	3	23805955	Hospitalized.M3.MAF_1.perc	reference	0	0.9935	0.1239701	1.0683463	0.9076	0	?+----	6758	1	0	563256	78	0	79	0.11792209820977287
Hospitalized	ENSG00000147576	ADHFE1	8	66432492	Hospitalized.M3.MAF_1.perc	reference	0	0.6502	-0.0200961	0.1731172	0.9076	0	?+-++-	11926	60	0	571316	2591	2	2655	0.9593966492954824
Severe	ENSG00000187068	C3orf70	3	185076838	Severe.M4.MAF_0.1.perc	reference	0	0.7869	0.0317308	0.2734688	0.9076	0	?+-??-	4200	19	0	567148	2154	1	2175	0.7950514504494952
Severe	ENSG00000112624	BICRAL	6	42746958	Severe.M4.MAF_0.1.perc	reference	0	0.5972	-0.024607	0.2120845	0.9076	0	---++-	4652	35	0	568589	3779	2	3818	0.5026484475917921
Hospitalized	ENSG00000144579	CTDSP1	2	218398256	Hospitalized.M4.MAF_0.1.perc	reference	26.5	0.2451	0.0502775	0.4331296	0.9076	0.2738929	?----+	10284	29	0	575834	1772	1	1803	0.7303201215401114
Hospitalized	ENSG00000047365	ARAP2	4	35948221	Hospitalized.M4.MAF_0.1.perc	reference	0	0.9055	-0.0104828	0.0903403	0.9076	0	--+---	12184	190	0	588228	10191	7	10395	0.6034543553836744
Susceptibility	ENSG00000119401	TRIM32	9	116687305	Susceptibility.M4.MAF_0.1.perc	reference	0	0.6671	0.0084272	0.0726433	0.9076	0	+?+--+	25713	217	0	577143	4989	5	5216	0.05418753551902436
Hospitalized	ENSG00000162757	C1orf74	1	209779208	Hospitalized.M4.MAF_1.perc	reference	0	0.9643	0.0249094	0.2147045	0.9076	0	?+----	10069	27	0	576954	1913	0	1940	0.7442085793970795
Hospitalized	ENSG00000163104	SMARCAD1	4	94207611	Hospitalized.M4.MAF_1.perc	reference	0	0.8487	-0.0157068	0.1353174	0.9076	0	-+----	11821	76	0	587062	4513	1	4591	0.7569157575312114
Hospitalized	ENSG00000161609	KASH5	19	49388219	Hospitalized.M4.MAF_1.perc	reference	12.8	0.3323	0.0198532	0.171089	0.9076	0.0254355	?+--+-	12124	113	0	583311	5440	3	5559	0.7680087541463748
Susceptibility	ENSG00000165702	GFI1B	9	132944000	Susceptibility.M4.MAF_1.perc	reference	44.9	0.1225	-0.0177186	0.1526477	0.9076	0.0450895	+?+---	27126	340	0	591861	7658	3	8004	0.6639635169033564
Severe	ENSG00000178202	POGLUT3	11	108472112	Severe.M1.MAF_0.1.perc	reference	0	0.8675	-0.0667473	0.5756611	0.9077	0	?-+?--	3520	3	0	562779	489	1	494	0.5922676417326671
Severe	ENSG00000206203	TSSK2	22	19131308	Severe.M1.MAF_0.1.perc	reference	0	0.884	-0.0789089	0.6803561	0.9077	0	?+----	2682	2	0	565082	226	1	230	0.7823491648330653
Hospitalized	ENSG00000128513	POT1	7	124822386	Hospitalized.M1.MAF_0.1.perc	reference	0	0.9387	-0.0544004	0.4693578	0.9077	0	?+--?-	8355	5	0	564116	350	0	355	0.827282131460708
Hospitalized	ENSG00000122728	TAF1L	9	32629454	Hospitalized.M1.MAF_0.1.perc	reference	0	0.8887	0.0811541	0.7000446	0.9077	0	?+----	9876	4	0	563708	124	0	128	0.6824385412650471
Hospitalized	ENSG00000166111	SVOP	12	108907741	Hospitalized.M1.MAF_0.1.perc	reference	0	0.9719	0.1213378	1.0463504	0.9077	0	?+-+?-	6111	2	0	558907	67	0	69	0.8394561137332912
Susceptibility	ENSG00000019169	MARCO	2	118942194	Susceptibility.M1.MAF_0.1.perc	reference	0	0.6578	-0.0213043	0.1838195	0.9077	0	-?+---	26048	33	0	588164	778	1	813	0.7337880096963116
Susceptibility	ENSG00000197928	ZNF677	19	53235381	Susceptibility.M1.MAF_0.1.perc	reference	0	0.522	-0.0253451	0.2186657	0.9077	0	+?--++	25218	25	0	574920	522	0	547	0.7641114951019115
Susceptibility	ENSG00000102195	GPR50	23	151176584	Susceptibility.M1.MAF_0.1.perc	reference	0	1	0.0763061	0.6581449	0.9077	0	??+???	20379	0	1	500334	16	5	28	0.5463882665198361
Severe	ENSG00000184389	A3GALT2	1	33306766	Severe.M1.MAF_1.perc	reference	0	0.908	0.0500978	0.4322241	0.9077	0	?-++?-	4042	6	0	564644	440	2	450	0.8936252230269965
Severe	ENSG00000155657	TTN	2	178525989	Severe.M1.MAF_1.perc	reference	0	0.5457	0.015963	0.1376947	0.9077	0	++-++-	5048	100	0	570760	8939	6	9051	0.878007137293101
Severe	ENSG00000185933	CALHM1	10	103453240	Severe.M1.MAF_1.perc	reference	33.2	0.2128	-0.1045386	0.9016429	0.9077	1.0829338	+--??-	2220	3	0	560495	332	0	335	0.6106215319584108
Severe	ENSG00000197162	ZNF785	16	30573740	Severe.M1.MAF_1.perc	reference	0	0.9391	-0.0403824	0.3481725	0.9077	0	+-+?--	4293	15	0	563571	1049	2	1068	0.8127844537921587
Hospitalized	ENSG00000128513	POT1	7	124822386	Hospitalized.M1.MAF_1.perc	reference	0	0.9387	-0.0544004	0.4693578	0.9077	0	?+--?-	8355	5	0	564116	350	0	355	0.827282131460708
Hospitalized	ENSG00000122728	TAF1L	9	32629454	Hospitalized.M1.MAF_1.perc	reference	0	0.8887	0.0811541	0.7000446	0.9077	0	?+----	9876	4	0	563708	124	0	128	0.6824385412650471
Hospitalized	ENSG00000166111	SVOP	12	108907741	Hospitalized.M1.MAF_1.perc	reference	0	0.9719	0.1213378	1.0463504	0.9077	0	?+-+?-	6111	2	0	558907	67	0	69	0.8394561137332912
Hospitalized	ENSG00000196502	SULT1A1	16	28603944	Hospitalized.M1.MAF_1.perc	reference	0	0.4328	-0.0365725	0.3153749	0.9077	0	?-++--	9325	19	0	578985	593	6	624	0.7974229704157112
Susceptibility	ENSG00000143127	ITGA10	1	145891208	Susceptibility.M1.MAF_1.perc	reference	0	0.7398	-0.0138355	0.1193268	0.9077	0	-+-+++	26446	85	0	595246	1694	2	1783	0.8604841905510134
Susceptibility	ENSG00000134330	IAH1	2	9473658	Susceptibility.M1.MAF_1.perc	reference	0	0.7542	0.0219389	0.1892763	0.9077	0	-?-+--	26005	33	0	578374	769	0	802	0.9247360215771903
Susceptibility	ENSG00000102195	GPR50	23	151176584	Susceptibility.M1.MAF_1.perc	reference	0	1	0.0763061	0.6581449	0.9077	0	??+???	20379	0	1	500334	16	5	28	0.5463882665198361
Severe	ENSG00000080824	HSP90AA1	14	102080742	Severe.M3.MAF_0.1.perc	reference	0	0.9904	-0.0486977	0.4198017	0.9077	0	?---+-	4438	9	0	569273	444	0	453	0.8146563920230019
Hospitalized	ENSG00000233041	PHGR1	15	40351033	Hospitalized.M3.MAF_0.1.perc	reference	0	0.859	0.0789669	0.680741	0.9077	0	?+-??-	7967	3	1	559594	127	0	132	0.5376633219917064
Hospitalized	ENSG00000217555	CKLF	16	66552563	Hospitalized.M3.MAF_0.1.perc	reference	0	0.6493	-0.0853556	0.7358368	0.9077	0	?-+??-	6440	2	0	574272	94	0	96	0.8921479296375526
Susceptibility	ENSG00000203685	STUM	1	226548764	Susceptibility.M3.MAF_0.1.perc	reference	0	0.5292	0.0575955	0.496811	0.9077	0	??+-??	22464	7	0	542183	115	0	122	0.8775011444065159
Susceptibility	ENSG00000106479	ZNF862	7	149838375	Susceptibility.M3.MAF_0.1.perc	reference	0	0.71	-0.016781	0.1447467	0.9077	0	+?--+-	27126	64	0	591861	1162	0	1226	0.9453451547688306
Susceptibility	ENSG00000148735	PLEKHS1	10	113751262	Susceptibility.M3.MAF_0.1.perc	reference	0	0.5365	0.0255886	0.2206176	0.9077	0	-?++--	26492	24	0	587581	495	0	519	0.8248013638555184
Severe	ENSG00000172320	OR5A1	11	59436469	Severe.M3.MAF_1.perc	reference	0	0.8474	0.0368988	0.3182466	0.9077	0	+-+--+	4662	15	0	567114	1258	5	1283	0.44770110173720384
Severe	ENSG00000103037	SETD6	16	58515479	Severe.M3.MAF_1.perc	reference	0	0.8236	0.0208054	0.1795202	0.9077	0	-+++-+	4759	41	0	569982	4388	4	4437	0.7229809561574365
Hospitalized	ENSG00000100815	TRIP11	14	91965991	Hospitalized.M3.MAF_1.perc	reference	0	0.6888	-0.0101064	0.08717	0.9077	0	?-+-++	11927	174	0	583123	11770	12	11968	0.9551788628384941
Susceptibility	ENSG00000240563	L1TD1	1	62194849	Susceptibility.M3.MAF_1.perc	reference	0	0.4321	-0.0134374	0.1159388	0.9077	0	--+-+-	27035	91	0	584251	1784	2	1879	0.1938702135194197
Susceptibility	ENSG00000172893	DHCR7	11	71428193	Susceptibility.M3.MAF_1.perc	reference	0	0.6957	-0.007187	0.0619757	0.9077	0	-?+---	26578	308	0	589971	6811	1	7121	0.9011609196723045
Susceptibility	ENSG00000140992	PDPK1	16	2537979	Susceptibility.M3.MAF_1.perc	reference	37.3	0.1725	-0.0738805	0.6370786	0.9077	0.6953554	-?-+--	24128	9	0	575146	260	0	269	0.6575597032586574
Severe	ENSG00000011590	ZBTB32	19	35704558	Severe.M4.MAF_0.1.perc	reference	21.5	0.2779	0.0593262	0.5116064	0.9077	0.3415032	?-++-+	4559	18	0	567602	2693	0	2711	0.6025326716242585
Severe	ENSG00000165675	ENOX2	23	130622325	Severe.M4.MAF_0.1.perc	reference	0	0.9353	-0.0409746	0.353464	0.9077	0	+--?--	4390	6	2	525219	536	184	914	0.79459802820539
Hospitalized	ENSG00000113396	SLC27A6	5	128538013	Hospitalized.M4.MAF_0.1.perc	reference	0	0.4437	0.0175111	0.1510931	0.9077	0	?+--+-	12034	70	1	571426	3519	2	3595	0.8934282566641398
Hospitalized	ENSG00000129221	AIPL1	17	6393693	Hospitalized.M4.MAF_0.1.perc	reference	0	0.6645	0.0189349	0.1632677	0.9077	0	?+-+--	11756	54	0	582440	3512	2	3570	0.6029511208376847
Susceptibility	ENSG00000083290	ULK2	17	19770829	Susceptibility.M4.MAF_0.1.perc	reference	0	0.5836	0.0073168	0.0631188	0.9077	0	-?+-++	27340	294	0	591878	6557	2	6855	0.5773949527644153
Severe	ENSG00000157985	AGAP1	2	235494043	Severe.M4.MAF_1.perc	reference	24.1	0.2531	0.0189696	0.1635705	0.9077	0.0374606	--+-++	4977	115	0	570677	13751	11	13888	0.7074178763030371
Severe	ENSG00000100197	CYP2D6	22	42126499	Severe.M4.MAF_1.perc	reference	27.7	0.2268	-0.026517	0.2286903	0.9077	0.0802258	-++++-	3692	95	1	178038	5734	114	6059	0.7446784190919459
Susceptibility	ENSG00000166407	LMO1	11	8224309	Susceptibility.M4.MAF_1.perc	reference	0	0.589	-0.0165874	0.1431324	0.9077	0	-?-+-+	24704	52	0	585468	1326	0	1378	0.6670420603004119
Susceptibility	ENSG00000182534	MXRA7	17	76672551	Susceptibility.M4.MAF_1.perc	reference	0	0.9821	0.0095765	0.0826164	0.9077	0	+?-+++	24491	162	0	578283	4048	3	4216	0.37802125588554897
Susceptibility	ENSG00000154783	FGD5	3	14810853	Susceptibility.M1.MAF_0.1.perc	reference	0	0.914	-0.0453654	0.3917925	0.9078	0	-?+-+-	24688	10	0	565238	170	0	180	0.6916099608025177
Susceptibility	ENSG00000170837	GPR27	3	71753855	Susceptibility.M1.MAF_0.1.perc	reference	0	0.9678	-0.1136376	0.9811832	0.9078	0	-?-?-?	20496	1	0	541175	26	0	27	0.9290494170396244
Susceptibility	ENSG00000147614	ATP6V0D2	8	85987323	Susceptibility.M1.MAF_0.1.perc	reference	0	0.924	-0.0360458	0.3113862	0.9078	0	+?+-+-	26188	13	0	588524	280	2	297	0.02256616257726314
Susceptibility	ENSG00000097007	ABL1	9	130713016	Susceptibility.M1.MAF_0.1.perc	reference	0	0.8957	0.0620605	0.5361434	0.9078	0	-?-++?	21816	7	0	558529	96	0	103	0.7291127865444201
Susceptibility	ENSG00000255151	GLYATL1B	11	59086307	Susceptibility.M1.MAF_0.1.perc	reference	0	0.8985	0.142925	1.2342693	0.9078	0	??+?-?	1303	1	0	12978	6	0	7	0.8969291536903844
Susceptibility	ENSG00000137842	TMEM62	15	43123279	Susceptibility.M1.MAF_0.1.perc	reference	0	0.7674	-0.025345	0.2187948	0.9078	0	-?-+--	23704	20	0	586849	532	1	554	0.5519878590777078
Susceptibility	ENSG00000205758	CRYZL1	21	33589341	Susceptibility.M1.MAF_0.1.perc	reference	14.3	0.3234	-0.0580289	0.5009316	0.9078	0.2508986	-?-+--	26104	9	0	577097	243	0	252	0.7971063066644822
Susceptibility	ENSG00000097007	ABL1	9	130713016	Susceptibility.M1.MAF_1.perc	reference	0	0.8957	0.0620605	0.5361434	0.9078	0	-?-++?	21816	7	0	558529	96	0	103	0.7291127865444201
Susceptibility	ENSG00000165312	OTUD1	10	23439075	Susceptibility.M1.MAF_1.perc	reference	0	0.8157	0.0874302	0.7553195	0.9078	0	??+-?-	20968	2	0	543418	54	0	56	0.6329005089196091
Susceptibility	ENSG00000205758	CRYZL1	21	33589341	Susceptibility.M1.MAF_1.perc	reference	14.3	0.3234	-0.0580289	0.5009316	0.9078	0.2508986	-?-+--	26104	9	0	577097	243	0	252	0.7971063066644822
Severe	ENSG00000111058	ACSS3	12	80936414	Severe.M3.MAF_0.1.perc	reference	0	0.7391	0.0348167	0.3007222	0.9078	0	?-+---	4302	12	0	567945	1991	1	2005	0.7136550645992364
Hospitalized	ENSG00000131791	PRKAB2	1	147155106	Hospitalized.M3.MAF_0.1.perc	reference	0	0.9267	0.0611671	0.5279177	0.9078	0	?+-+?-	7615	5	0	544495	356	0	361	0.8067968130867191
Hospitalized	ENSG00000198715	GLMP	1	156290089	Hospitalized.M3.MAF_0.1.perc	reference	0	0.9904	-0.0351595	0.3035406	0.9078	0	?-+-++	10620	16	0	578447	781	0	797	0.8332905412229051
Hospitalized	ENSG00000158186	MRAS	3	138347648	Hospitalized.M3.MAF_0.1.perc	reference	0	0.9616	0.0636073	0.5491335	0.9078	0	?+-?+-	7381	5	0	553395	264	0	269	0.7974339270004785
Susceptibility	ENSG00000147459	DOCK5	8	25184689	Susceptibility.M3.MAF_0.1.perc	reference	0	0.6835	0.0085565	0.0739031	0.9078	0	-?+++-	26529	210	0	580636	4737	0	4947	0.8437333190535519
Susceptibility	ENSG00000108384	RAD51C	17	58692573	Susceptibility.M3.MAF_0.1.perc	reference	0	0.9307	0.0181795	0.1569854	0.9078	0	+?+---	24655	45	0	577955	1032	1	1079	0.7224127565384955
Severe	ENSG00000158023	CFAP251	12	121918592	Severe.M3.MAF_1.perc	reference	0	0.9611	-0.0148558	0.1282379	0.9078	0	?-+-+-	4754	78	8	570209	4984	37	5152	0.9183843514361103
Hospitalized	ENSG00000196586	MYO6	6	75749192	Hospitalized.M3.MAF_1.perc	reference	40.8	0.1334	-0.0315432	0.2722817	0.9078	0.1621209	-+++--	11932	178	0	587662	12575	20	12793	0.1379058607129157
Hospitalized	ENSG00000086102	NFX1	9	33290512	Hospitalized.M3.MAF_1.perc	reference	0	0.9998	0.0113623	0.0980964	0.9078	0	?+---+	12034	162	0	571426	9532	0	9694	0.9619033070830993
Susceptibility	ENSG00000081985	IL12RB2	1	67307364	Susceptibility.M3.MAF_1.perc	reference	0	0.7815	-0.0147768	0.1275271	0.9078	0	--++--	27663	74	1	595601	1426	3	1508	0.9377548295150029
Susceptibility	ENSG00000163380	LMOD3	3	69106065	Susceptibility.M3.MAF_1.perc	reference	59.3	0.04335	0.0242867	0.2096446	0.9078	0.1044043	-?++--	26743	180	0	580653	3226	5	3416	0.8609029564413366
Susceptibility	ENSG00000126775	ATG14	14	55366391	Susceptibility.M3.MAF_1.perc	reference	43.4	0.1322	0.0531456	0.4590558	0.9078	0.3767807	+?----	23543	31	0	561947	862	2	897	0.8063682709441684
Susceptibility	ENSG00000127530	OR7C1	19	14789260	Susceptibility.M3.MAF_1.perc	reference	29.6	0.2245	0.0526901	0.4548627	0.9078	0.328224	-?-+--	25001	38	0	587949	982	0	1020	0.9609916446913438
Severe	ENSG00000157654	PALM2AKAP2	9	109498325	Severe.M4.MAF_0.1.perc	reference	0	0.6725	-0.0099363	0.0857969	0.9078	0	+--++-	4419	49	0	564519	7224	7	7287	0.6779309175058665
Hospitalized	ENSG00000198830	HMGN2	1	26472440	Hospitalized.M4.MAF_0.1.perc	reference	0	0.9349	0.0490191	0.4231137	0.9078	0	?+----	8247	7	0	574808	483	1	492	0.8523443390539754
Hospitalized	ENSG00000048540	LMO3	12	16548372	Hospitalized.M4.MAF_0.1.perc	reference	19.7	0.2893	-0.0677259	0.5848095	0.9078	0.3940261	?-++--	7455	4	0	562008	567	0	571	0.6819302916033166
Hospitalized	ENSG00000124459	ZNF45	19	43912624	Hospitalized.M4.MAF_0.1.perc	reference	4.7	0.38	0.0293416	0.2532515	0.9078	0.032593	?+----	11075	46	0	580719	1951	1	1999	0.8995992066646001
Severe	ENSG00000124614	RPS10	6	34417454	Severe.M4.MAF_1.perc	reference	0	0.9694	-0.0574217	0.4957918	0.9078	0	?+-?--	3807	5	0	561199	742	3	753	0.9553884087509775
Hospitalized	ENSG00000048540	LMO3	12	16548372	Hospitalized.M4.MAF_1.perc	reference	19.7	0.2893	-0.0677259	0.5848095	0.9078	0.3940261	?-++--	7455	4	0	562008	567	0	571	0.6819302916033166
Hospitalized	ENSG00000125686	MED1	17	39404285	Hospitalized.M4.MAF_1.perc	reference	17	0.3063	0.016884	0.1458384	0.9078	0.0230011	?+--+-	12124	199	1	583311	10991	3	11198	0.6991545111782367
Hospitalized	ENSG00000102158	MAGT1	23	77825747	Hospitalized.M4.MAF_1.perc	reference	0	0.9951	-0.0370437	0.3200198	0.9078	0	?-+---	10217	13	5	527630	217	77	394	0.3962022923132584
Susceptibility	ENSG00000144895	EIF2A	3	150546678	Susceptibility.M4.MAF_1.perc	reference	19	0.2896	0.0128783	0.1111668	0.9078	0.0164984	+++-+-	27803	380	0	596161	8589	11	8991	0.3072241086101788
Susceptibility	ENSG00000135090	TAOK3	12	118149801	Susceptibility.M4.MAF_1.perc	reference	48.6	0.09991	0.0201555	0.173983	0.9078	0.0649475	+?+-+-	25969	223	1	576291	4774	5	5009	0.34217773761016806
Susceptibility	ENSG00000184304	PRKD1	14	29576479	Susceptibility.M4.MAF_1.perc	reference	0	0.8713	0.0049974	0.0431616	0.9078	0	+?-++-	27126	627	0	591861	15019	7	15660	0.5171785338458369
Susceptibility	ENSG00000089048	ESF1	20	13714322	Susceptibility.M4.MAF_1.perc	reference	0	0.4991	-0.0055031	0.0475206	0.9078	0	+?-++-	27340	503	0	591878	11741	46	12336	0.2897014768946061
Susceptibility	ENSG00000001497	LAS1L	23	65438549	Susceptibility.M4.MAF_1.perc	reference	0	0.8253	-0.0196855	0.1700382	0.9078	0	-?++--	24754	11	13	536602	262	116	531	0.7902343871781269
Susceptibility	ENSG00000126016	AMOT	23	112774503	Susceptibility.M4.MAF_1.perc	reference	49	0.09772	0.0229752	0.1983289	0.9078	0.0836441	-?---+	25234	49	20	538217	809	377	1652	0.6084960831810472
Severe	ENSG00000114204	SERPINI2	3	167441789	Severe.M1.MAF_0.1.perc	reference	0	0.9982	-0.0475297	0.4106578	0.9079	0	?-+---	4400	8	0	565836	985	0	993	0.7363073918564739
Severe	ENSG00000118557	PMFBP1	16	72112157	Severe.M1.MAF_0.1.perc	reference	0	0.9283	-0.0438271	0.3787895	0.9079	0	+---+-	4584	10	0	568506	1226	0	1236	0.7131745189075925
Hospitalized	ENSG00000173369	C1QB	1	22652762	Hospitalized.M1.MAF_0.1.perc	reference	0	0.8832	0.1337078	1.1558883	0.9079	0	?+-??-	6219	0	0	551475	48	0	48	0.030264891589595982
Hospitalized	ENSG00000176219	OR11H6	14	20223710	Hospitalized.M1.MAF_0.1.perc	reference	66.8	0.02889	-0.1226624	1.0606234	0.9079	2.8453371	?-+-?-	7155	2	0	553073	211	0	213	0.861402663702871
Susceptibility	ENSG00000109805	NCAPG	4	17810979	Susceptibility.M1.MAF_0.1.perc	reference	0	0.7188	-0.0238056	0.2058637	0.9079	0	-?+--+	26614	27	0	590793	635	0	662	0.9380516097530984
Susceptibility	ENSG00000119411	BSPRY	9	113349541	Susceptibility.M1.MAF_0.1.perc	reference	9.5	0.3519	-0.0468638	0.4051931	0.9079	0.1269235	+?--++	24624	13	0	585207	283	0	296	0.01056509105541952
Susceptibility	ENSG00000229637	PRAC2	17	48723185	Susceptibility.M1.MAF_0.1.perc	reference	46.1	0.1345	-0.0644256	0.5567239	0.9079	0.5217241	+?+--?	18644	14	0	472148	334	0	348	0.8279071297667844
Severe	ENSG00000198301	SDAD1	4	75940950	Severe.M1.MAF_1.perc	reference	0	0.9606	-0.0665374	0.5752433	0.9079	0	?+-?--	3881	3	0	563922	450	1	455	0.7453119119295706
Hospitalized	ENSG00000173369	C1QB	1	22652762	Hospitalized.M1.MAF_1.perc	reference	0	0.8832	0.1337078	1.1558883	0.9079	0	?+-??-	6219	0	0	551475	48	0	48	0.030264891589595982
Susceptibility	ENSG00000119411	BSPRY	9	113349541	Susceptibility.M1.MAF_1.perc	reference	9.5	0.3519	-0.0468638	0.4051931	0.9079	0.1269235	+?--++	24624	13	0	585207	283	0	296	0.01056509105541952
Susceptibility	ENSG00000130595	TNNT3	11	1919703	Susceptibility.M1.MAF_1.perc	reference	61.4	0.03493	0.1140256	0.9853957	0.9079	2.373572	-?--+-	24952	12	0	585176	472	0	484	0.8209977700081862
Susceptibility	ENSG00000236396	SLC35G4	18	11609596	Susceptibility.M1.MAF_1.perc	reference	0	0.7822	-0.029707	0.2567551	0.9079	0	-?-+-?	18763	21	1	461780	406	0	429	0.856763860400313
Susceptibility	ENSG00000101974	ATP11C	23	139726346	Susceptibility.M1.MAF_1.perc	reference	0	0.8715	0.0531984	0.4598943	0.9079	0	-?+-?-	21927	1	3	527235	54	23	107	0.8195596724682495
Severe	ENSG00000174564	IL20RB	3	136946230	Severe.M3.MAF_0.1.perc	reference	0	0.5177	0.0816461	0.7060824	0.9079	0	?-+??-	3582	2	0	561723	224	0	226	0.7469137501306631
Severe	ENSG00000109065	NAT9	17	74770529	Severe.M3.MAF_0.1.perc	reference	0	0.4727	0.0575	0.4969	0.9079	0	?--?++	2334	5	0	564784	785	0	790	0.7535458563125755
Severe	ENSG00000214212	C19orf38	19	10836575	Severe.M3.MAF_0.1.perc	reference	0	0.6644	0.1353144	1.1693273	0.9079	0	?-+?--	1966	0	0	554770	88	0	88	0.7922965979186247
Hospitalized	ENSG00000185909	KLHDC8B	3	49171598	Hospitalized.M3.MAF_0.1.perc	reference	25.2	0.2533	-0.0932132	0.8054602	0.9079	0.9207296	?---++	9313	14	0	579046	908	0	922	0.8444316164841233
Hospitalized	ENSG00000188133	TMEM215	9	32783540	Hospitalized.M3.MAF_0.1.perc	reference	0	0.8662	0.0521376	0.4507589	0.9079	0	?+--?-	8754	6	0	553434	493	0	499	0.8085306163301151
Hospitalized	ENSG00000182333	LIPF	10	88664441	Hospitalized.M3.MAF_0.1.perc	reference	0	0.8867	0.0373445	0.3226767	0.9079	0	?+----	10476	12	0	580419	710	0	722	0.8866286527528868
Hospitalized	ENSG00000186862	PDZD7	10	101007679	Hospitalized.M3.MAF_0.1.perc	reference	0	0.6455	0.0218674	0.1890889	0.9079	0	?+-+--	11682	37	0	582456	2424	2	2465	0.9365048869664399
Susceptibility	ENSG00000188580	NKAIN2	6	123803865	Susceptibility.M3.MAF_0.1.perc	reference	43.5	0.1504	0.0844022	0.72934	0.9079	0.8929778	-?-++?	22231	5	0	570299	256	0	261	0.8449808879218097
Susceptibility	ENSG00000135100	HNF1A	12	120978543	Susceptibility.M3.MAF_0.1.perc	reference	41.1	0.1471	0.0450416	0.3893439	0.9079	0.2870529	-?++-+	26649	83	0	590050	1599	0	1682	0.9250926661835985
Susceptibility	ENSG00000229637	PRAC2	17	48723185	Susceptibility.M3.MAF_0.1.perc	reference	46.1	0.1345	-0.0644256	0.5567239	0.9079	0.5217241	+?+--?	18644	14	0	472148	334	0	348	0.8279071297667844
Susceptibility	ENSG00000172404	DNAJB7	22	40859549	Susceptibility.M3.MAF_0.1.perc	reference	43	0.1348	-0.0509721	0.4405853	0.9079	0.3805315	+?+---	26314	32	0	588730	508	0	540	0.9446295926336727
Severe	ENSG00000140937	CDH11	16	64943753	Severe.M3.MAF_1.perc	reference	0	0.9224	-0.0311948	0.2696286	0.9079	0	-+----	4704	18	0	567516	2236	2	2258	0.7974164364710776
Severe	ENSG00000005302	MSL3	23	11758159	Severe.M3.MAF_1.perc	reference	0	0.9971	-0.0904919	0.78229629999999994	0.9079	0	?--??-	1638	1	0	517166	139	58	256	0.07517841257120479
Hospitalized	ENSG00000112877	CEP72	5	612340	Hospitalized.M3.MAF_1.perc	reference	0	0.7717	-0.0126201	0.1091114	0.9079	0	?--+-+	11986	56	0	580845	2714	1	2772	0.6027361146293828
Hospitalized	ENSG00000020181	ADGRA2	8	37784191	Hospitalized.M3.MAF_1.perc	reference	0	0.6962	0.0129733	0.112135	0.9079	0	?++++-	11939	145	0	580657	6503	2	6652	0.4741400170554343
Severe	ENSG00000175164	ABO	9	133233278	Severe.M4.MAF_0.1.perc	reference	0	0.4186	-0.031528	0.2725335	0.9079	0	+----+	4177	25	0	562738	1893	0	1918	0.9281613180533335
Hospitalized	ENSG00000143995	MEIS1	2	66433452	Hospitalized.M4.MAF_0.1.perc	reference	0	0.5119	-0.0218671	0.1889571	0.9079	0	?++-?-	9739	36	0	577335	2482	1	2520	0.8105852492417299
Hospitalized	ENSG00000107521	HPS1	10	98416198	Hospitalized.M4.MAF_0.1.perc	reference	13.6	0.3273	-0.0207542	0.1794684	0.9079	0.0300217	?+++--	12064	101	0	583218	5170	3	5277	0.6860449113745466
Susceptibility	ENSG00000101489	CELF4	18	37243040	Susceptibility.M4.MAF_0.1.perc	reference	57.6	0.05106	-0.0428024	0.3701373	0.9079	0.3198352	-?--++	24758	86	0	585659	2105	1	2193	0.4274015382307167
Susceptibility	ENSG00000124193	SRSF6	20	43457893	Susceptibility.M4.MAF_0.1.perc	reference	0	0.862	-0.0127223	0.1099526	0.9079	0	-?---+	26875	88	0	589020	2235	1	2325	0.9705863495916149
Severe	ENSG00000180354	MTURN	7	30134986	Severe.M4.MAF_1.perc	reference	0	0.5336	-0.0382986	0.3309417	0.9079	0	?-+-+-	4109	8	0	563889	1922	1	1932	0.5852289761155907
Susceptibility	ENSG00000134444	RELCH	18	62187255	Susceptibility.M4.MAF_1.perc	reference	9.9	0.3499	0.0102688	0.0887899	0.9079	0.0064118	-?+--+	27126	325	1	591861	6855	3	7188	0.743863976077261
Hospitalized	ENSG00000148584	A1CF	10	50799409	Hospitalized.M1.MAF_0.1.perc	reference	0	0.9964	-0.0756999	0.6552933	0.908	0	?--++-	9814	7	0	562071	197	0	204	0.03173253841310227
Susceptibility	ENSG00000177614	PGBD5	1	230314490	Susceptibility.M1.MAF_0.1.perc	reference	0	0.6555	-0.0667524	0.5775274	0.908	0	-?+-??	21873	3	0	559916	80	0	83	0.7965337036812744
Susceptibility	ENSG00000173376	NDNF	4	121035613	Susceptibility.M1.MAF_0.1.perc	reference	0	0.8428	0.0711179	0.6156389	0.908	0	??+--?	20732	3	0	549916	70	0	73	0.9218567166837563
Severe	ENSG00000145331	TRMT10A	4	99546709	Severe.M1.MAF_1.perc	reference	0	0.9541	0.0497984	0.4309938	0.908	0	?+-+?-	4290	6	0	567796	687	0	693	0.8763467484018849
Hospitalized	ENSG00000148584	A1CF	10	50799409	Hospitalized.M1.MAF_1.perc	reference	0	0.9964	-0.0756999	0.6552933	0.908	0	?--++-	9814	7	0	562071	197	0	204	0.03173253841310227
Hospitalized	ENSG00000124920	MYRF	11	61752636	Hospitalized.M1.MAF_1.perc	reference	0	0.9916	-0.026022	0.2252467	0.908	0	?-+--+	8459	22	0	565292	1785	0	1807	0.8972523993150501
Hospitalized	ENSG00000069956	MAPK6	15	51952106	Hospitalized.M1.MAF_1.perc	reference	0	0.915	0.0624742	0.5406828	0.908	0	?+-+?-	7494	4	0	562673	175	0	179	0.8253540895200128
Susceptibility	ENSG00000177614	PGBD5	1	230314490	Susceptibility.M1.MAF_1.perc	reference	0	0.6555	-0.0667524	0.5775274	0.908	0	-?+-??	21873	3	0	559916	80	0	83	0.7965337036812744
Susceptibility	ENSG00000173376	NDNF	4	121035613	Susceptibility.M1.MAF_1.perc	reference	0	0.8428	0.0711179	0.6156389	0.908	0	??+--?	20732	3	0	549916	70	0	73	0.9218567166837563
Severe	ENSG00000214681	IQCF5	3	51873721	Severe.M3.MAF_0.1.perc	reference	0	0.6029	-0.1039674	0.8992611	0.908	0	?-+?--	3803	0	0	563613	57	0	57	0.7003804622337522
Severe	ENSG00000013503	POLR3B	12	106357748	Severe.M3.MAF_0.1.perc	reference	0	0.9658	0.0306019	0.2646873	0.908	0	?++---	4415	17	0	569515	2872	0	2889	0.8038598417323526
Severe	ENSG00000100387	RBX1	22	40951347	Severe.M3.MAF_0.1.perc	reference	0	1	-1.0037626	8.6863125	0.908	0	?-????	1524	0	0	499833	6	0	6	0.905284836365868
Hospitalized	ENSG00000133059	DSTYK	1	205142505	Hospitalized.M3.MAF_0.1.perc	reference	0	0.9846	0.0231963	0.2008003	0.908	0	?+---+	11522	34	0	570242	2203	0	2237	0.9439827621970073
Hospitalized	ENSG00000115091	ACTR3	2	113890063	Hospitalized.M3.MAF_0.1.perc	reference	0	0.8322	0.0789979	0.683943	0.908	0	?++??-	7105	4	0	539881	228	0	232	0.7620707367802517
Hospitalized	ENSG00000173801	JUP	17	41754604	Hospitalized.M3.MAF_0.1.perc	reference	0	0.6583	0.0180406	0.1560838	0.908	0	?+++--	11603	55	0	581420	3497	1	3554	0.8748548986560298
Susceptibility	ENSG00000069188	SDK2	17	73334384	Susceptibility.M3.MAF_0.1.perc	reference	0	0.9307	-0.007837	0.0677829	0.908	0	++-+-+	26617	251	0	595931	5446	2	5701	0.1740023436073309
Severe	ENSG00000162413	KLHL21	1	6590724	Severe.M3.MAF_1.perc	reference	0	0.4079	-0.044083	0.3815924	0.908	0	?---++	4195	9	0	565196	2032	1	2043	0.7006387830505485
Severe	ENSG00000100387	RBX1	22	40951347	Severe.M3.MAF_1.perc	reference	0	1	-1.0037626	8.6863125	0.908	0	?-????	1524	0	0	499833	6	0	6	0.905284836365868
Hospitalized	ENSG00000115091	ACTR3	2	113890063	Hospitalized.M3.MAF_1.perc	reference	0	0.8322	0.0789979	0.683943	0.908	0	?++??-	7105	4	0	539881	228	0	232	0.7620707367802517
Susceptibility	ENSG00000164512	ANKRD55	5	56099680	Susceptibility.M3.MAF_1.perc	reference	38.3	0.1661	-0.0288277	0.2494736	0.908	0.1147285	-?+-++	26902	157	1	590979	3514	3	3679	0.7780796036730744
Susceptibility	ENSG00000140836	ZFHX3	16	72782885	Susceptibility.M3.MAF_1.perc	reference	27.7	0.2369	0.0100144	0.0866368	0.908	0.0110306	+?+-+-	26883	738	1	580662	15609	15	16379	0.9847395248298674
Severe	ENSG00000086967	MYBPC2	19	50432892	Severe.M4.MAF_0.1.perc	reference	0	0.8628	-0.014062	0.1216895	0.908	0	--++-+	5025	89	0	570631	11002	7	11105	0.911905546158299
Hospitalized	ENSG00000164080	RAD54L2	3	51541144	Hospitalized.M4.MAF_0.1.perc	reference	0	0.5396	0.0119144	0.1031187	0.908	0	?-++++	12064	152	0	583218	7682	5	7844	0.03468556685924266
Hospitalized	ENSG00000058063	ATP11B	3	182793503	Hospitalized.M4.MAF_0.1.perc	reference	0	0.4124	-0.0141309	0.1223284	0.908	0	?-+++-	11978	104	0	583023	5800	3	5910	0.08291493722126386
Hospitalized	ENSG00000145736	GTF2H2	5	71032670	Hospitalized.M4.MAF_0.1.perc	reference	21.8	0.2755	0.0619474	0.5358252	0.908	0.3773679	?-+---	8560	14	4	575059	1261	21	1325	0.7892065680093356
Hospitalized	ENSG00000138286	FAM149B1	10	73168119	Hospitalized.M4.MAF_0.1.perc	reference	21.3	0.2789	-0.0306011	0.2647455	0.908	0.0872392	?-+--+	12056	66	0	583207	4057	3	4129	0.48927534288058383
Susceptibility	ENSG00000137502	RAB30	11	82973133	Susceptibility.M4.MAF_0.1.perc	reference	0	0.8336	0.0146482	0.1267142	0.908	0	+?-+++	24927	65	0	573969	1291	0	1356	0.6160310956875956
Susceptibility	ENSG00000159403	C1R	12	7080214	Susceptibility.M4.MAF_0.1.perc	reference	0	0.9272	-0.0225586	0.1951638	0.908	0	+?--+-	26253	45	0	586821	649	0	694	0.7102402434564566
Susceptibility	ENSG00000179626	OR6C4	12	55549602	Susceptibility.M4.MAF_0.1.perc	reference	24	0.2613	-0.0256585	0.2221254	0.908	0.0676281	+?--+-	26578	97	0	578177	2161	1	2260	0.043114902571396
Severe	ENSG00000173578	XCR1	3	46017007	Severe.M4.MAF_1.perc	reference	0	0.5945	0.0130211	0.1127147	0.908	0	++-+?+	4402	16	1	567877	1728	1	1748	0.835182621807667
Severe	ENSG00000198331	HYLS1	11	125883614	Severe.M4.MAF_1.perc	reference	19.3	0.2873	0.0441539	0.3821175	0.908	0.1847565	--+---	4350	26	0	566477	2460	2	2490	0.2313984232477567
Hospitalized	ENSG00000106304	SPAM1	7	123925237	Hospitalized.M4.MAF_1.perc	reference	14.7	0.32	0.0231896	0.2006044	0.908	0.0433747	--++--	12183	102	0	588216	4850	6	4964	0.4584097980617631
Susceptibility	ENSG00000123360	PDE1B	12	54549601	Susceptibility.M4.MAF_1.perc	reference	23	0.2677	0.0144764	0.1252762	0.908	0.0212419	+?--++	27079	294	0	591673	7119	4	7421	0.2950218787694545
Susceptibility	ENSG00000111012	CYP27B1	12	57762334	Susceptibility.M4.MAF_1.perc	reference	0	0.6095	-0.0096145	0.0832376	0.908	0	-?+---	26879	171	0	589022	3931	2	4106	0.9215994323462596
Susceptibility	ENSG00000140262	TCF12	15	56918623	Susceptibility.M4.MAF_1.perc	reference	6	0.3728	-0.0101483	0.0878289	0.908	0.0046911	-?+---	27186	281	0	589412	5898	3	6185	0.7058586262670636
Susceptibility	ENSG00000087095	NLK	17	28041737	Susceptibility.M4.MAF_1.perc	reference	0	0.5166	-0.0094066	0.0814271	0.908	0	-?-+-+	27079	175	0	591673	3997	1	4174	0.656336218652938
Susceptibility	ENSG00000213967	ZNF726	19	23914876	Susceptibility.M4.MAF_1.perc	reference	28.5	0.2313	0.0115894	0.1002632	0.908	0.0140414	+?+---	21877	307	1	479943	6361	9	6688	0.8363761048732361
Severe	ENSG00000113966	ARL6	3	97764521	Severe.M1.MAF_0.1.perc	reference	0	0.8917	0.1362058	1.1800823	0.9081	0	?+-???	1786	0	0	542040	84	0	84	0.9051548956863176
Severe	ENSG00000197253	TPSB2	16	1227272	Severe.M1.MAF_0.1.perc	reference	0.9	0.3876	0.0776883	0.6728478	0.9081	0.0282635	+--??+	3646	4	0	560610	350	1	356	0.9126422219333383
Severe	ENSG00000178980	SELENOW	19	47778585	Severe.M1.MAF_0.1.perc	reference	0	0.6958	-0.0987	0.8551846	0.9081	0	?-+?--	3449	2	0	553799	143	0	145	0.7573939016913405
Hospitalized	ENSG00000198522	GPN1	2	27628247	Hospitalized.M1.MAF_0.1.perc	reference	0	0.9613	-0.0573124	0.4965441	0.9081	0	?-+??-	8639	6	0	563822	303	0	309	0.8800108516783176
Hospitalized	ENSG00000254470	AP5B1	11	65773898	Hospitalized.M1.MAF_0.1.perc	reference	47.1	0.1285	-0.1060542	0.9182632	0.9081	1.5715502	?--?+-	10110	7	0	575396	471	0	478	0.8412890955188148
Susceptibility	ENSG00000180447	GAS1	9	86944362	Susceptibility.M1.MAF_0.1.perc	reference	0	0.777	-0.0808245	0.6998282	0.9081	0	-?-???	20178	2	0	509009	50	0	52	0.8396004221001324
Severe	ENSG00000152207	CYSLTR2	13	48653711	Severe.M1.MAF_1.perc	reference	0	0.9994	0.0933747	0.8088648	0.9081	0	++-+??	3671	6	0	552941	156	0	162	0.9299095301553337
Hospitalized	ENSG00000198522	GPN1	2	27628247	Hospitalized.M1.MAF_1.perc	reference	0	0.9613	-0.0573124	0.4965441	0.9081	0	?-+??-	8639	6	0	563822	303	0	309	0.8800108516783176
Hospitalized	ENSG00000254470	AP5B1	11	65773898	Hospitalized.M1.MAF_1.perc	reference	47.1	0.1285	-0.1060542	0.9182632	0.9081	1.5715502	?--?+-	10110	7	0	575396	471	0	478	0.8412890955188148
Susceptibility	ENSG00000117593	DARS2	1	173824653	Susceptibility.M1.MAF_1.perc	reference	0	0.9504	-0.0156036	0.1351562	0.9081	0	-?-+--	25393	59	0	579103	1450	0	1509	0.8816909970683156
Susceptibility	ENSG00000180447	GAS1	9	86944362	Susceptibility.M1.MAF_1.perc	reference	0	0.777	-0.0808245	0.6998282	0.9081	0	-?-???	20178	2	0	509009	50	0	52	0.8396004221001324
Susceptibility	ENSG00000184281	TSSC4	11	2400488	Susceptibility.M1.MAF_1.perc	reference	0	0.8696	0.023875	0.2067636	0.9081	0	-?+---	24603	27	0	577823	618	0	645	0.8767960421526212
Severe	ENSG00000005882	PDK2	17	50094737	Severe.M3.MAF_0.1.perc	reference	0	0.4341	-0.0656834	0.5692649	0.9081	0	?-+-?-	4075	4	0	555741	577	1	583	0.7536604449613158
Susceptibility	ENSG00000169989	TIGD4	4	152769354	Susceptibility.M3.MAF_0.1.perc	reference	31.4	0.2122	0.0391273	0.3390793	0.9081	0.1771405	+?-+-+	25687	32	0	575718	700	0	732	0.6552312657226147
Severe	ENSG00000005882	PDK2	17	50094737	Severe.M3.MAF_1.perc	reference	0	0.4341	-0.0656834	0.5692649	0.9081	0	?-+-?-	4075	4	0	555741	577	1	583	0.7536604449613158
Susceptibility	ENSG00000158516	CPA2	7	130266863	Susceptibility.M3.MAF_1.perc	reference	12	0.3375	0.0196122	0.169941	0.9081	0.0280042	-?-++-	27126	104	0	591861	2559	1	2665	0.7337420953871416
Susceptibility	ENSG00000197930	ERO1A	14	52639915	Susceptibility.M3.MAF_1.perc	reference	17.1	0.3055	0.020064	0.1737448	0.9081	0.0279758	+?+--+	26023	73	0	575807	1038	2	1115	0.8111815696981021
Susceptibility	ENSG00000103184	SEC14L5	16	4958330	Susceptibility.M3.MAF_1.perc	reference	0	0.7091	0.0109556	0.0948621	0.9081	0	+?-+-+	27126	132	0	591861	2766	2	2902	0.7765633567193757
Severe	ENSG00000176945	MUC20	3	195720884	Severe.M4.MAF_0.1.perc	reference	0	0.7976	0.0263977	0.2286447	0.9081	0	?++?--	4175	21	1	566993	3556	6	3591	0.8916200587477057
Severe	ENSG00000104901	DKKL1	19	49361783	Severe.M4.MAF_0.1.perc	reference	0	0.4523	-0.0523992	0.4540207	0.9081	0	?-+---	4193	5	0	566454	846	2	855	0.6010815873818185
Hospitalized	ENSG00000121350	PYROXD1	12	21437615	Hospitalized.M4.MAF_0.1.perc	reference	28.5	0.2317	-0.0361416	0.3131076	0.9081	0.1476672	?++---	11821	54	0	583012	2997	0	3051	0.9360845863125731
Hospitalized	ENSG00000179044	EXOC3L1	16	67184379	Hospitalized.M4.MAF_0.1.perc	reference	0	0.4059	0.0149947	0.1299192	0.9081	3.94e-5	?--+-+	12064	92	0	583218	5078	6	5182	0.5184049545511533
Hospitalized	ENSG00000179873	NLRP11	19	55785397	Hospitalized.M4.MAF_0.1.perc	reference	36.5	0.1781	0.0429696	0.3721883	0.9081	0.2463934	?---++	11608	53	0	581598	3292	1	3347	0.5502606463774143
Susceptibility	ENSG00000165688	PMPCA	9	136410641	Susceptibility.M4.MAF_0.1.perc	reference	0	0.8832	0.0094583	0.0819455	0.9081	0	+?-++-	26848	176	0	588899	3866	1	4044	0.5997504718851621
Susceptibility	ENSG00000028277	POU2F2	19	42086110	Susceptibility.M4.MAF_0.1.perc	reference	41	0.1479	0.0281058	0.2433637	0.9081	0.1111091	-?-+-+	26972	167	0	589395	4064	2	4235	0.7668832139620089
Severe	ENSG00000108759	KRT32	17	41459513	Severe.M4.MAF_1.perc	reference	0	0.9061	0.0127734	0.1106387	0.9081	0	++-+--	4662	89	1	568600	13569	10	13680	0.8094897891191185
Hospitalized	ENSG00000140968	IRF8	16	85899162	Hospitalized.M4.MAF_1.perc	reference	0	0.974	0.0095275	0.0825579	0.9081	0	?++---	12001	203	1	571147	13208	23	13459	0.6943609487918192
Susceptibility	ENSG00000213424	KRT222	17	40654665	Susceptibility.M4.MAF_1.perc	reference	0	0.8867	0.014167	0.1227387	0.9081	0	-?+++-	26909	74	0	591095	1726	1	1802	0.9029451675817031
Susceptibility	ENSG00000108849	PPY	17	43940804	Susceptibility.M4.MAF_1.perc	reference	0	0.9525	-0.0147313	0.1276402	0.9081	0	+?----	26411	65	0	587499	1515	1	1582	0.8775464243747195
Susceptibility	ENSG00000206026	SMIM21	18	75409476	Susceptibility.M4.MAF_1.perc	reference	44.2	0.127	0.0475024	0.4115559	0.9081	0.326129	-?-+++	25150	63	0	587600	1444	2	1511	0.5525390468786148
Susceptibility	ENSG00000198171	DDRGK1	20	3190350	Susceptibility.M4.MAF_1.perc	reference	10	0.3493	0.011779	0.102034	0.9081	0.0077964	+?---+	26578	197	0	589971	4549	5	4756	0.938827787074862
Severe	ENSG00000166272	WBP1L	10	102743948	Severe.M1.MAF_0.1.perc	reference	0	0.6086	-0.1227066	1.0636983	0.9082	0	?--?+-	1970	1	0	560459	93	0	94	0.7417828043920575
Severe	ENSG00000128463	EMC4	15	34225013	Severe.M1.MAF_0.1.perc	reference	0	0.9122	0.1134918	0.9845866	0.9082	0	-+-??-	3507	1	0	561141	122	0	123	0.7622083082813532
Severe	ENSG00000115255	REEP6	19	1491166	Severe.M1.MAF_0.1.perc	reference	0	0.9945	-0.1333023	1.1564034	0.9082	0	?+----	3516	1	0	552178	66	0	67	0.9609511464371441
Hospitalized	ENSG00000197915	HRNR	1	152212076	Hospitalized.M1.MAF_0.1.perc	reference	0	0.7537	0.0150839	0.1307943	0.9082	0	?+-++-	11933	87	0	571326	4943	19	5068	0.66922219601432
Hospitalized	ENSG00000169826	CSGALNACT2	10	43138445	Hospitalized.M1.MAF_0.1.perc	reference	0	0.8249	0.0874075	0.7580487	0.9082	0	?+--?-	6300	2	0	562094	151	0	153	0.860036798566046
Hospitalized	ENSG00000149182	ARFGAP2	11	47164299	Hospitalized.M1.MAF_0.1.perc	reference	0	0.3684	0.0778639	0.6753103	0.9082	0	?++?-?	8679	4	0	553461	133	0	137	0.47377680439301534
Hospitalized	ENSG00000102781	KATNAL1	13	30202630	Hospitalized.M1.MAF_0.1.perc	reference	0	0.5737	0.0792994	0.6874019	0.9082	0	?--?+-	8733	3	0	564173	110	0	113	0.7749761189867033
Susceptibility	ENSG00000196646	ZNF136	19	12163064	Susceptibility.M1.MAF_0.1.perc	reference	0	0.5207	-0.0296982	0.257448	0.9082	0	-?+--?	23731	13	0	571840	298	0	311	0.8804773548113763
Susceptibility	ENSG00000161618	ALDH16A1	19	49453225	Susceptibility.M1.MAF_0.1.perc	reference	0	0.6084	0.0209439	0.1816941	0.9082	0	-?++--	26505	34	0	589748	769	0	803	0.8114309963522348
Severe	ENSG00000156194	PPEF2	4	75859864	Severe.M1.MAF_1.perc	reference	0	0.907	0.0314566	0.2728754	0.9082	0	?+-+--	4568	20	0	569675	1986	1	2008	0.8433418531363198
Severe	ENSG00000128463	EMC4	15	34225013	Severe.M1.MAF_1.perc	reference	0	0.9122	0.1134918	0.9845866	0.9082	0	-+-??-	3507	1	0	561141	122	0	123	0.7622083082813532
Hospitalized	ENSG00000169826	CSGALNACT2	10	43138445	Hospitalized.M1.MAF_1.perc	reference	0	0.8249	0.0874075	0.7580487	0.9082	0	?+--?-	6300	2	0	562094	151	0	153	0.860036798566046
Hospitalized	ENSG00000149182	ARFGAP2	11	47164299	Hospitalized.M1.MAF_1.perc	reference	0	0.3684	0.0778639	0.6753103	0.9082	0	?++?-?	8679	4	0	553461	133	0	137	0.47377680439301534
Hospitalized	ENSG00000102781	KATNAL1	13	30202630	Hospitalized.M1.MAF_1.perc	reference	0	0.5737	0.0792994	0.6874019	0.9082	0	?--?+-	8733	3	0	564173	110	0	113	0.7749761189867033
Susceptibility	ENSG00000196646	ZNF136	19	12163064	Susceptibility.M1.MAF_1.perc	reference	0	0.5207	-0.0296982	0.257448	0.9082	0	-?+--?	23731	13	0	571840	298	0	311	0.8804773548113763
Hospitalized	ENSG00000100934	SEC23A	14	39031919	Hospitalized.M3.MAF_0.1.perc	reference	21.9	0.2749	-0.0514242	0.4460306	0.9082	0.2535867	?-+---	10759	17	0	569455	1383	2	1404	0.7283078410421251
Hospitalized	ENSG00000137804	NUSAP1	15	41320794	Hospitalized.M3.MAF_0.1.perc	reference	46.4	0.1134	-0.0721067	0.6253584	0.9082	0.8326141	?----+	9897	17	0	580590	1207	0	1224	0.8983200284363357
Hospitalized	ENSG00000165186	PTCHD1	23	23334849	Hospitalized.M3.MAF_0.1.perc	reference	0	0.9507	0.0566378	0.4912978	0.9082	0	?+-?--	7117	2	1	519414	83	63	213	0.5598621277388309
Susceptibility	ENSG00000156599	ZDHHC5	11	57667747	Susceptibility.M3.MAF_0.1.perc	reference	33.9	0.1956	0.0501114	0.4344504	0.9082	0.3249705	-?++--	25799	35	0	577887	676	0	711	0.8556957009095401
Susceptibility	ENSG00000126583	PRKCG	19	53879190	Susceptibility.M3.MAF_0.1.perc	reference	0	0.9858	-0.0565472	0.4905404	0.9082	0	-?-+-?	22115	6	0	553866	116	0	122	0.8802960885571811
Hospitalized	ENSG00000134375	TIMM17A	1	201955503	Hospitalized.M3.MAF_1.perc	reference	0	0.9851	0.0575302	0.4987148	0.9082	0	?+--?-	7269	5	0	549928	364	0	369	0.6443822217827089
Hospitalized	ENSG00000122136	OBP2A	9	135546126	Hospitalized.M3.MAF_1.perc	reference	0	0.9781	0.0318824	0.2763473	0.9082	0	?+----	9325	17	0	567885	738	2	759	0.8609529202105577
Hospitalized	ENSG00000171295	ZNF440	19	11814273	Hospitalized.M3.MAF_1.perc	reference	0	0.8521	0.0128099	0.11106	0.9082	0	?++-+-	11828	118	1	583021	6640	13	6786	0.7255941587475927
Hospitalized	ENSG00000278129	ZNF8	19	58278955	Hospitalized.M3.MAF_1.perc	reference	0	0.9933	0.0649077	0.56282	0.9082	0	?++---	9242	6	0	565411	168	0	174	0.8302180083941978
Hospitalized	ENSG00000165186	PTCHD1	23	23334849	Hospitalized.M3.MAF_1.perc	reference	0	0.9507	0.0566378	0.4912978	0.9082	0	?+-?--	7117	2	1	519414	83	63	213	0.5598621277388309
Susceptibility	ENSG00000165792	METTL17	14	20989973	Susceptibility.M3.MAF_1.perc	reference	42.4	0.1386	0.0312171	0.2706971	0.9082	0.1451989	-?+-+-	26481	93	0	580448	1891	2	1988	0.49374051341395814
Susceptibility	ENSG00000167083	GNGT2	17	49202791	Susceptibility.M3.MAF_1.perc	reference	0	0.8575	-0.0509607	0.4421191	0.9082	0	-?+--?	24930	6	0	554644	110	0	116	0.9953447327529221
Susceptibility	ENSG00000132640	BTBD3	20	11890723	Susceptibility.M3.MAF_1.perc	reference	0	0.9614	0.0172627	0.1497723	0.9082	0	-?+---	25557	51	0	584441	1271	0	1322	0.8737721898526042
Susceptibility	ENSG00000131171	SH3BGRL	23	81202102	Susceptibility.M3.MAF_1.perc	reference	51.4	0.1277	-0.0601508	0.5215326	0.9082	0.410486	??--?+	21202	3	3	513958	34	22	87	0.564156130660072
Hospitalized	ENSG00000077522	ACTN2	1	236664141	Hospitalized.M4.MAF_0.1.perc	reference	0	0.7566	0.0133782	0.11598	0.9082	0	?-+-++	10965	123	0	577152	6221	2	6348	0.006752526508837135
Hospitalized	ENSG00000127914	AKAP9	7	91940840	Hospitalized.M4.MAF_0.1.perc	reference	0	0.8724	0.0079012	0.0684953	0.9082	0	?++---	12124	324	0	583311	18122	9	18464	0.7936383464700651
Susceptibility	ENSG00000120211	INSL4	9	5231419	Susceptibility.M4.MAF_0.1.perc	reference	0	0.836	0.0208116	0.1805397	0.9082	0	+?-+--	23541	34	0	575124	807	0	841	0.29625499682751766
Susceptibility	ENSG00000100425	BRD1	22	49773283	Susceptibility.M4.MAF_0.1.perc	reference	18.8	0.295	-0.0144547	0.1254224	0.9082	0.0192519	-?-+--	26972	276	0	589395	6481	2	6761	0.8024447718964447
Severe	ENSG00000116661	FBXO2	1	11637018	Severe.M4.MAF_1.perc	reference	10.7	0.3451	0.041014	0.3555242	0.9082	0.0966894	?-++-+	4559	17	0	567598	2073	1	2092	0.7166296868938343
Severe	ENSG00000275663	H4C7	6	26246611	Severe.M4.MAF_1.perc	reference	0	0.7534	-0.0556235	0.4824979	0.9082	0	-++---	4210	6	0	565087	669	2	679	0.9997002934610468
Severe	ENSG00000171100	MTM1	23	150568621	Severe.M4.MAF_1.perc	reference	0	0.9416	0.0327112	0.2836221	0.9082	0	-+-?--	4047	6	5	525255	346	131	624	0.6615614098471789
Hospitalized	ENSG00000114956	DGUOK	2	73926826	Hospitalized.M4.MAF_1.perc	reference	6.6	0.3693	0.0224196	0.1944208	0.9082	0.033834	?+-+++	11825	109	0	583013	8719	27	8882	0.8050782545065824
Hospitalized	ENSG00000104154	SLC30A4	15	45479606	Hospitalized.M4.MAF_1.perc	reference	0	0.8783	0.0275958	0.2391901	0.9082	0	?+-+--	11422	31	0	582253	1309	0	1340	0.8839464156782526
Hospitalized	ENSG00000076924	XAB2	19	7619525	Hospitalized.M4.MAF_1.perc	reference	20.6	0.2832	-0.014859	0.1288985	0.9082	0.0212424	?-+--+	12124	331	0	583311	21026	31	21419	0.4971902456830075
Susceptibility	ENSG00000163106	HPGDS	4	94298535	Susceptibility.M4.MAF_1.perc	reference	4.2	0.3831	-0.0127965	0.1109777	0.9082	0.0046552	+?--+-	27126	121	0	591861	2720	3	2847	0.602192133452028
Susceptibility	ENSG00000167645	YIF1B	19	38303558	Susceptibility.M4.MAF_1.perc	reference	0	0.9146	-0.0108934	0.0944887	0.9082	0	-?+---	26567	126	0	589964	2971	2	3101	0.9430142022909636
Severe	ENSG00000147869	CER1	9	14719724	Severe.M1.MAF_0.1.perc	reference	0	0.9942	0.1255923	1.0903413	0.9083	0	?+?+?-	1983	2	0	540661	131	0	133	0.7831936837115235
Severe	ENSG00000139223	ANP32D	12	48472559	Severe.M1.MAF_0.1.perc	reference	0	0.3942	-0.1249768	1.0848636	0.9083	0	?-+??-	3590	0	0	533685	63	0	63	0.7795672968644012
Severe	ENSG00000105650	PDE4C	19	18208652	Severe.M1.MAF_0.1.perc	reference	0	0.8422	-0.0603186	0.5237068	0.9083	0	?-+-+-	4281	4	0	567925	522	0	526	0.8575333981376151
Severe	ENSG00000128394	APOBEC3F	22	39040604	Severe.M1.MAF_0.1.perc	reference	0	0.9236	-0.11439	0.9931852	0.9083	0	?+-??-	1919	0	0	551527	199	0	199	0.804858014699835
Severe	ENSG00000177504	VCX2	23	8169944	Severe.M1.MAF_0.1.perc	reference	0	1	0.1077313	0.9356997	0.9083	0	?+????	2880	1	1	500520	16	7	33	0.9064769535123142
Hospitalized	ENSG00000117614	SYF2	1	25222276	Hospitalized.M1.MAF_0.1.perc	reference	0	0.83	0.0860806	0.7472744	0.9083	0	?+-??-	6824	2	0	550218	137	0	139	0.8855465980549858
Hospitalized	ENSG00000124615	MOCS1	6	39899578	Hospitalized.M1.MAF_0.1.perc	reference	0	0.8578	-0.0512174	0.4448754	0.9083	0	?+-+--	9659	12	0	576871	381	0	393	0.7779248800030439
Hospitalized	ENSG00000146374	RSPO3	6	127118671	Hospitalized.M1.MAF_0.1.perc	reference	0	0.9247	-0.0880182	0.7644312	0.9083	0	?+-??-	8226	4	0	562887	96	0	100	0.47162971174401563
Hospitalized	ENSG00000104154	SLC30A4	15	45479606	Hospitalized.M1.MAF_0.1.perc	reference	0	0.9416	-0.1133734	0.9842774	0.9083	0	?+-??-	5819	0	0	558398	95	0	95	0.8839464156782526
Susceptibility	ENSG00000134183	GNAT2	1	109603091	Susceptibility.M1.MAF_0.1.perc	reference	2	0.3822	-0.050492	0.4382409	0.9083	0.036817	-?--+?	23595	7	0	581567	153	0	160	0.723816559705179
Severe	ENSG00000139223	ANP32D	12	48472559	Severe.M1.MAF_1.perc	reference	0	0.3942	-0.1249768	1.0848636	0.9083	0	?-+??-	3590	0	0	533685	63	0	63	0.7795672968644012
Severe	ENSG00000165501	LRR1	14	49598761	Severe.M1.MAF_1.perc	reference	0	0.9735	0.0464261	0.4028561	0.9083	0	?+----	4069	8	0	565832	1125	0	1133	0.877525838742715
Severe	ENSG00000105650	PDE4C	19	18208652	Severe.M1.MAF_1.perc	reference	0	0.8422	-0.0603186	0.5237068	0.9083	0	?-+-+-	4281	4	0	567925	522	0	526	0.8575333981376151
Hospitalized	ENSG00000117614	SYF2	1	25222276	Hospitalized.M1.MAF_1.perc	reference	0	0.83	0.0860806	0.7472744	0.9083	0	?+-??-	6824	2	0	550218	137	0	139	0.8855465980549858
Hospitalized	ENSG00000146374	RSPO3	6	127118671	Hospitalized.M1.MAF_1.perc	reference	0	0.9247	-0.0880182	0.7644312	0.9083	0	?+-??-	8226	4	0	562887	96	0	100	0.47162971174401563
Hospitalized	ENSG00000104154	SLC30A4	15	45479606	Hospitalized.M1.MAF_1.perc	reference	0	0.9416	-0.1133734	0.9842774	0.9083	0	?+-??-	5819	0	0	558398	95	0	95	0.8839464156782526
Susceptibility	ENSG00000249931	GOLGA8K	15	32392782	Susceptibility.M1.MAF_1.perc	reference	0	0.4798	0.0174538	0.15147	0.9083	0	+?-+?-	18753	48	0	471103	1170	16	1250	0.8197965230502576
Susceptibility	ENSG00000180479	ZNF571	19	37554782	Susceptibility.M1.MAF_1.perc	reference	49.8	0.09288	-0.0352809	0.3061589	0.9083	0.2064546	-?+-++	25557	58	0	590191	817	2	879	0.8626229131013731
Hospitalized	ENSG00000165972	CCDC38	12	95867048	Hospitalized.M3.MAF_0.1.perc	reference	30.7	0.2172	-0.0459292	0.3988104	0.9083	0.2523311	?+--+-	11466	39	0	582025	1980	0	2019	0.8369882364186557
Susceptibility	ENSG00000066933	MYO9A	15	71822291	Susceptibility.M3.MAF_0.1.perc	reference	0	0.8074	0.0229881	0.1996663	0.9083	0	+?-++-	27038	41	0	590554	564	0	605	0.807363260818844
Severe	ENSG00000163738	MTHFD2L	4	74114174	Severe.M3.MAF_1.perc	reference	0	0.9315	-0.0191126	0.1659563	0.9083	0	--+++-	4574	24	0	568630	3570	5	3604	0.7012261225286214
Severe	ENSG00000196313	POM121	7	72879365	Severe.M3.MAF_1.perc	reference	15.7	0.3133	0.0353609	0.3068595	0.9083	0.1120282	--++--	4911	27	0	569299	6004	34	6099	0.6905171516650376
Severe	ENSG00000132334	PTPRE	10	127907103	Severe.M3.MAF_1.perc	reference	0	0.5552	-0.0377855	0.328101	0.9083	0	+-++--	4822	17	0	570319	1466	0	1483	0.726781273517697
Hospitalized	ENSG00000107874	CUEDC2	10	102423245	Hospitalized.M3.MAF_1.perc	reference	0	0.9465	0.055037	0.477604	0.9083	0	?+--?-	9280	8	0	562075	400	0	408	0.8051207141436163
Hospitalized	ENSG00000170345	FOS	14	75278826	Hospitalized.M3.MAF_1.perc	reference	0	0.8251	-0.0136115	0.1182029	0.9083	0	?+----	8586	82	0	532556	6872	24	7002	0.9237182377083727
Hospitalized	ENSG00000198373	WWP2	16	69762328	Hospitalized.M3.MAF_1.perc	reference	35.8	0.1829	-0.0470747	0.4086046	0.9083	0.2970535	?---++	11957	45	0	571425	2519	1	2566	0.9308307436945708
Hospitalized	ENSG00000156304	SCAF4	21	31671000	Hospitalized.M3.MAF_1.perc	reference	63	0.02861	0.0438898	0.380886	0.9083	0.3767562	?+-+-+	11855	51	0	570859	2587	1	2640	0.7199068518967394
Severe	ENSG00000170027	YWHAG	7	76326799	Severe.M4.MAF_0.1.perc	reference	4.7	0.3502	-0.0838692	0.7281526	0.9083	0.1711231	?-+??-	3296	2	0	560639	508	0	510	0.8383215729120245
Severe	ENSG00000128609	NDUFA5	7	123536997	Severe.M4.MAF_0.1.perc	reference	0	0.8421	0.0435742	0.3784664	0.9083	0	?++?--	4178	7	0	564954	919	0	926	0.8189219308125326
Severe	ENSG00000204193	TXNDC8	9	110303476	Severe.M4.MAF_0.1.perc	reference	0	0.6545	-0.0480322	0.4171452	0.9083	0	?-+---	4314	8	0	568768	935	0	943	0.11571202900643035
Severe	ENSG00000168952	STXBP6	14	24809656	Severe.M4.MAF_0.1.perc	reference	0	0.8381	-0.0394125	0.342344	0.9083	0	?--+?-	4189	8	0	567618	1051	0	1059	0.7843229703355455
Severe	ENSG00000274808	TBC1D3B	17	36165681	Severe.M4.MAF_0.1.perc	reference	5.4	0.3475	0.0337697	0.2931945	0.9083	0.0195257	?+-??+	3624	12	0	561049	1676	60	1808	0.8976247018862038
Severe	ENSG00000147140	NONO	23	71254814	Severe.M4.MAF_0.1.perc	reference	0	0.9698	-0.0720605	0.625744	0.9083	0	?--??-	3887	1	1	525187	106	59	227	0.523714006785862
Hospitalized	ENSG00000008118	CAMK1G	1	209583714	Hospitalized.M4.MAF_0.1.perc	reference	0	0.9653	0.0200099	0.1736521	0.9083	0	?++--+	10815	47	1	579823	2717	1	2768	0.028058386563975902
Hospitalized	ENSG00000196652	ZKSCAN5	7	99504662	Hospitalized.M4.MAF_0.1.perc	reference	0	0.954	0.0214125	0.1858576	0.9083	0	?+----	10960	46	1	565852	2490	3	2544	0.7163256885642036
Susceptibility	ENSG00000132763	MMACHC	1	45500300	Susceptibility.M4.MAF_0.1.perc	reference	0	0.8013	-0.0106624	0.0925196	0.9083	0	+--+-+	27383	135	0	592097	2902	0	3037	0.5683810916490093
Severe	ENSG00000175513	TSGA10IP	11	65945445	Severe.M4.MAF_1.perc	reference	0	0.9365	0.0098335	0.0853613	0.9083	0	+-++++	4517	71	1	564708	7052	16	7157	0.8863943967060786
Hospitalized	ENSG00000155016	CYP2U1	4	107931549	Hospitalized.M4.MAF_1.perc	reference	18.4	0.2939	0.0228821	0.1985702	0.9083	0.052002	--+---	12046	173	0	585762	9077	9	9268	0.4017430045196505
Hospitalized	ENSG00000164162	ANAPC10	4	144831908	Hospitalized.M4.MAF_1.perc	reference	31.4	0.2124	0.0612928	0.5319037	0.9083	0.4619652	?-+---	10167	52	0	568457	4366	5	4428	0.7293501664643636
Hospitalized	ENSG00000106392	C1GALT1	7	7156934	Hospitalized.M4.MAF_1.perc	reference	0	0.9803	-0.0225482	0.1956557	0.9083	0	?+----	11482	41	0	569710	2142	1	2185	0.23259402262400405
Hospitalized	ENSG00000100906	NFKBIA	14	35401513	Hospitalized.M4.MAF_1.perc	reference	0	0.9182	0.0225073	0.1954936	0.9083	0	?+---+	10716	45	0	577053	2091	2	2140	0.1305583310608005
Severe	ENSG00000132471	WBP2	17	75845699	Severe.M1.MAF_0.1.perc	reference	0	0.8533	0.0673111	0.5851144	0.9084	0	?-+?+-	2446	4	0	552094	391	0	395	0.7431070560575594
Hospitalized	ENSG00000007968	E2F2	1	23506438	Hospitalized.M1.MAF_0.1.perc	reference	0	0.9434	0.0887226	0.7709867	0.9084	0	?+--?-	6380	2	0	559429	146	0	148	0.847270750500346
Susceptibility	ENSG00000116786	PLEKHM2	1	15684320	Susceptibility.M1.MAF_0.1.perc	reference	0	0.9536	-0.0391998	0.3407981	0.9084	0	-?-+-?	23100	9	0	579212	226	0	235	0.8216354763713217
Susceptibility	ENSG00000163046	ANKRD30BL	2	132147591	Susceptibility.M1.MAF_0.1.perc	reference	0	0.4918	0.1509194	1.3109991	0.9084	0	??-+?-	1756	1	0	13119	6	0	7	0.8512940792627061
Susceptibility	ENSG00000163939	PBRM1	3	52545352	Susceptibility.M1.MAF_0.1.perc	reference	0	0.9451	-0.0379398	0.3298761	0.9084	0	-?+---	22393	9	0	560903	120	0	129	0.4132161948413144
Susceptibility	ENSG00000020922	MRE11	11	94415570	Susceptibility.M1.MAF_0.1.perc	reference	0	0.5239	-0.022663	0.1968991	0.9084	0	+?--++	24804	28	1	587416	644	0	674	0.7665517295600919
Susceptibility	ENSG00000102302	FGD1	23	54445454	Susceptibility.M1.MAF_0.1.perc	reference	0	0.9651	-0.0399436	0.3470642	0.9084	0	-?---?	21571	5	3	529426	124	90	315	0.7918818505434656
Severe	ENSG00000171180	OR2M4	1	248231417	Severe.M1.MAF_1.perc	reference	0	0.9138	-0.0485072	0.4213791	0.9084	0	?+-?--	2709	9	0	565909	499	1	510	0.7265345933780363
Severe	ENSG00000170325	PRDM10	11	129899706	Severe.M1.MAF_1.perc	reference	0	0.6101	-0.113482	0.9867412	0.9084	0	?-++--	2204	4	0	562273	161	0	165	0.8379778012381046
Severe	ENSG00000132471	WBP2	17	75845699	Severe.M1.MAF_1.perc	reference	0	0.8533	0.0673111	0.5851144	0.9084	0	?-+?+-	2446	4	0	552094	391	0	395	0.7431070560575594
Hospitalized	ENSG00000007968	E2F2	1	23506438	Hospitalized.M1.MAF_1.perc	reference	0	0.9434	0.0887226	0.7709867	0.9084	0	?+--?-	6380	2	0	559429	146	0	148	0.847270750500346
Hospitalized	ENSG00000122033	MTIF3	13	27435643	Hospitalized.M1.MAF_1.perc	reference	18.8	0.2949	-0.0690444	0.5999403	0.9084	0.3932	?--++-	9635	8	0	564720	370	0	378	0.8699729938636726
Susceptibility	ENSG00000116786	PLEKHM2	1	15684320	Susceptibility.M1.MAF_1.perc	reference	0	0.9536	-0.0391998	0.3407981	0.9084	0	-?-+-?	23100	9	0	579212	226	0	235	0.8216354763713217
Susceptibility	ENSG00000163939	PBRM1	3	52545352	Susceptibility.M1.MAF_1.perc	reference	0	0.9451	-0.0379398	0.3298761	0.9084	0	-?+---	22393	9	0	560903	120	0	129	0.4132161948413144
Susceptibility	ENSG00000020922	MRE11	11	94415570	Susceptibility.M1.MAF_1.perc	reference	0	0.5239	-0.022663	0.1968991	0.9084	0	+?--++	24804	28	1	587416	644	0	674	0.7665517295600919
Susceptibility	ENSG00000100485	SOS2	14	50117130	Susceptibility.M1.MAF_1.perc	reference	0	0.8413	-0.0397971	0.3458703	0.9084	0	+?+-?+	24904	12	0	565812	204	0	216	0.7691659011721101
Susceptibility	ENSG00000102302	FGD1	23	54445454	Susceptibility.M1.MAF_1.perc	reference	0	0.9651	-0.0399436	0.3470642	0.9084	0	-?---?	21571	5	3	529426	124	90	315	0.7918818505434656
Severe	ENSG00000163431	LMOD1	1	201896456	Severe.M3.MAF_0.1.perc	reference	0	0.6873	-0.0579317	0.5034764	0.9084	0	?-+??-	3527	4	0	562882	759	0	763	0.7395263732704302
Severe	ENSG00000213030	CGB8	19	49047638	Severe.M3.MAF_0.1.perc	reference	0	0.8781	-0.1008555	0.8767665	0.9084	0	?-+?--	3300	1	0	561144	163	0	164	0.8911248224768126
Severe	ENSG00000100372	SLC25A17	22	40769630	Severe.M3.MAF_0.1.perc	reference	0	0.8668	-0.080418	0.6986148	0.9084	0	?-+?--	3131	5	0	176204	269	0	274	0.8874962349753635
Hospitalized	ENSG00000135842	NIBAN1	1	184790724	Hospitalized.M3.MAF_0.1.perc	reference	21.6	0.2772	0.0379799	0.3301069	0.9084	0.1451346	?+-++-	11899	69	0	571223	2873	1	2944	0.021741824578397007
Hospitalized	ENSG00000184584	STING1	5	139475533	Hospitalized.M3.MAF_0.1.perc	reference	47.1	0.1089	0.0943599	0.8197772	0.9084	1.3724998	?--++-	8518	7	0	566763	365	0	372	0.8644835541830903
Hospitalized	ENSG00000059804	SLC2A3	12	7919230	Hospitalized.M3.MAF_0.1.perc	reference	0	0.4459	0.0351494	0.3053662	0.9084	0	?+-+?-	9241	16	0	578915	927	2	947	0.8616383415677806
Hospitalized	ENSG00000142507	PSMB6	17	4796144	Hospitalized.M3.MAF_0.1.perc	reference	0	0.4973	0.0399559	0.3472284	0.9084	0	?-++?-	7496	12	0	521796	725	0	737	0.7144323348402357
Severe	ENSG00000213030	CGB8	19	49047638	Severe.M3.MAF_1.perc	reference	0	0.8781	-0.1008555	0.8767665	0.9084	0	?-+?--	3300	1	0	561144	163	0	164	0.8911248224768126
Severe	ENSG00000124107	SLPI	20	45252239	Severe.M3.MAF_1.perc	reference	0	0.4275	-0.068648	0.5969245	0.9084	0	?-+?+-	2585	3	0	564620	524	0	527	0.9254192319541298
Hospitalized	ENSG00000185621	LMLN	3	197960200	Hospitalized.M3.MAF_1.perc	reference	0	0.737	0.0358065	0.3110591	0.9084	0	?+--+-	9880	17	0	535725	895	0	912	0.5405918260788494
Hospitalized	ENSG00000142507	PSMB6	17	4796144	Hospitalized.M3.MAF_1.perc	reference	0	0.4973	0.0399559	0.3472284	0.9084	0	?-++?-	7496	12	0	521796	725	0	737	0.7144323348402357
Susceptibility	ENSG00000137171	KLC4	6	43040777	Susceptibility.M3.MAF_1.perc	reference	0	0.5481	0.0088497	0.0768761	0.9084	0	-?+-+-	27126	222	0	591861	4146	2	4372	0.644371823697065
Severe	ENSG00000143627	PKLR	1	155289293	Severe.M4.MAF_0.1.perc	reference	0	0.8961	-0.0298121	0.2592002	0.9084	0	?-+--+	4614	28	0	570068	3604	0	3632	0.5992505451017921
Severe	ENSG00000077522	ACTN2	1	236664141	Severe.M4.MAF_0.1.perc	reference	0	0.8465	0.0216077	0.187716	0.9084	0	?++++-	4211	52	0	564267	6161	1	6215	0.12660844371656393
Severe	ENSG00000184716	SERINC4	15	43794162	Severe.M4.MAF_0.1.perc	reference	0	0.7196	-0.026965	0.2344519	0.9084	0	+--++-	4950	27	0	570572	4254	0	4281	0.6598938552469833
Susceptibility	ENSG00000138684	IL21	4	122610108	Susceptibility.M4.MAF_0.1.perc	reference	0	0.7093	0.0324026	0.2815456	0.9084	0	-?+---	24233	14	0	581953	324	0	338	0.7380302310917684
Severe	ENSG00000019991	HGF	7	81699010	Severe.M4.MAF_1.perc	reference	0	0.9845	-0.0182953	0.1590848	0.9084	0	-+--++	4845	67	1	570450	6408	4	6485	0.6934588526332042
Severe	ENSG00000171505	OR1N1	9	122526358	Severe.M4.MAF_1.perc	reference	0	0.5558	-0.020759	0.1805005	0.9084	0	--+-+-	4410	47	1	564518	4912	3	4967	0.4434899286459766
Severe	ENSG00000161956	SENP3	17	7561919	Severe.M4.MAF_1.perc	reference	35.4	0.1709	-0.0338508	0.2942998	0.9084	0.1634767	+--++-	4886	31	1	570396	2964	6	3009	0.7042483030956231
Severe	ENSG00000147251	DOCK11	23	118495815	Severe.M4.MAF_1.perc	reference	19.6	0.2896	0.0423455	0.3681832	0.9084	0.1778803	--+?++	4571	30	21	528017	1891	870	3703	0.4528679704611491
Hospitalized	ENSG00000169914	OTUD3	1	19882395	Hospitalized.M4.MAF_1.perc	reference	10.6	0.3481	-0.0223618	0.1944038	0.9084	0.0384708	++-+--	12137	127	1	587999	6691	3	6826	0.018019904564787553
Susceptibility	ENSG00000197894	ADH5	4	99070978	Susceptibility.M4.MAF_1.perc	reference	36.3	0.1645	-0.0233516	0.2030338	0.9084	0.0825858	+++-+-	26090	241	1	594128	5010	2	5257	0.2740849029238338
Susceptibility	ENSG00000138684	IL21	4	122610108	Susceptibility.M4.MAF_1.perc	reference	0	0.7093	0.0324026	0.2815456	0.9084	0	-?+---	24233	14	0	581953	324	0	338	0.7380302310917684
Susceptibility	ENSG00000123901	GPR83	11	94377316	Susceptibility.M4.MAF_1.perc	reference	0	0.6278	0.0068584	0.0596142	0.9084	0	-?+-+-	26424	323	1	587505	7354	7	7693	0.8799800678295798
Severe	ENSG00000182187	CRYGB	2	208142573	Severe.M1.MAF_0.1.perc	reference	0	0.9917	-0.0956096	0.8321492	0.9085	0	?--+?-	3935	3	0	565472	177	0	180	0.10628225690937777
Severe	ENSG00000145901	TNIP1	5	151029945	Severe.M1.MAF_0.1.perc	reference	0	0.9978	-0.1130516	0.9832493	0.9085	0	?--?--	1970	0	0	560459	251	0	251	0.13265362991660054
Severe	ENSG00000260458	KCNJ18	17	21692523	Severe.M1.MAF_0.1.perc	reference	0	1	-0.987226	8.5910656	0.9085	0	?-????	361	0	0	1142	1	0	1	0.6848965094908459
Severe	ENSG00000130311	DDA1	19	17309518	Severe.M1.MAF_0.1.perc	reference	0	1	-1.0065169	8.7570619	0.9085	0	?-????	1524	0	0	499833	4	0	4	0.9401195618675224
Susceptibility	ENSG00000163832	ELP6	3	47495640	Susceptibility.M1.MAF_0.1.perc	reference	0	0.8925	0.0229895	0.1999451	0.9085	0	-?-+-+	25273	30	0	586396	659	0	689	0.4654764807424561
Susceptibility	ENSG00000256043	CTSO	4	155921580	Susceptibility.M1.MAF_0.1.perc	reference	0	0.9031	-0.0431852	0.3759196	0.9085	0	-?-+-?	24587	9	0	584916	204	0	213	0.6998452863826978
Susceptibility	ENSG00000103154	NECAB2	16	83968244	Susceptibility.M1.MAF_0.1.perc	reference	0	0.8714	0.0194763	0.169433	0.9085	0	-?+---	26138	41	0	586465	963	0	1004	0.8912664771389651
Susceptibility	ENSG00000100368	CSF2RB	22	36913628	Susceptibility.M1.MAF_0.1.perc	reference	12	0.3369	0.0668243	0.5812756	0.9085	0.343127	+?+---	23325	12	0	576195	248	0	260	0.9083907083275069
Severe	ENSG00000145901	TNIP1	5	151029945	Severe.M1.MAF_1.perc	reference	0	0.9978	-0.1130516	0.9832493	0.9085	0	?--?--	1970	0	0	560459	251	0	251	0.13265362991660054
Severe	ENSG00000140650	PMM2	16	8788823	Severe.M1.MAF_1.perc	reference	0	0.9763	-0.0750498	0.6530478	0.9085	0	?+-?--	4167	3	0	566019	478	0	481	0.7837540661616618
Severe	ENSG00000130311	DDA1	19	17309518	Severe.M1.MAF_1.perc	reference	0	1	-1.0065169	8.7570619	0.9085	0	?-????	1524	0	0	499833	4	0	4	0.9401195618675224
Susceptibility	ENSG00000077380	DYNC1I2	2	171687409	Susceptibility.M1.MAF_1.perc	reference	0	0.7384	-0.0207807	0.1808123	0.9085	0	+?+---	25309	34	0	590180	809	0	843	0.8726484028586126
Susceptibility	ENSG00000163832	ELP6	3	47495640	Susceptibility.M1.MAF_1.perc	reference	0	0.8925	0.0229895	0.1999451	0.9085	0	-?-+-+	25273	30	0	586396	659	0	689	0.4654764807424561
Severe	ENSG00000073803	MAP3K13	3	185282941	Severe.M3.MAF_0.1.perc	reference	0	0.8845	-0.0340843	0.2964845	0.9085	0	?+--?-	4008	13	0	552452	2058	0	2071	0.7613547710077927
Severe	ENSG00000188629	ZNF177	19	9363020	Severe.M3.MAF_0.1.perc	reference	0	0.9936	0.0213485	0.1857179	0.9085	0	?+++--	4190	4	0	568583	520	0	524	0.9842685338338663
Hospitalized	ENSG00000146282	RARS2	6	87513938	Hospitalized.M3.MAF_0.1.perc	reference	0	0.7946	0.0205979	0.1793077	0.9085	0	?++---	11495	44	0	582056	2898	1	2944	0.5781829933519359
Hospitalized	ENSG00000015532	XYLT2	17	50346126	Hospitalized.M3.MAF_0.1.perc	reference	24.6	0.2574	-0.0449085	0.3906795	0.9085	0.2132583	?--+-+	11804	29	0	570960	1850	0	1879	0.688575391634862
Hospitalized	ENSG00000105135	ILVBL	19	15114984	Hospitalized.M3.MAF_0.1.perc	reference	0	0.7672	-0.0211804	0.1842839	0.9085	0	?+-++-	11927	49	0	583124	2428	0	2477	0.9599964787060054
Hospitalized	ENSG00000186732	MPPED1	22	43411196	Hospitalized.M3.MAF_0.1.perc	reference	0	0.626	0.0486226	0.4230145	0.9085	0	?++---	10921	12	0	564507	430	1	444	0.6473286997844304
Susceptibility	ENSG00000253148	RGS21	1	192316992	Susceptibility.M3.MAF_0.1.perc	reference	0	0.639	-0.048106	0.4185383	0.9085	0	-?-+?-	23174	6	0	571724	161	0	167	0.9090358009359849
Susceptibility	ENSG00000197062	ZSCAN26	6	28267058	Susceptibility.M3.MAF_0.1.perc	reference	0	0.8396	-0.0330026	0.2871557	0.9085	0	-?+---	24465	15	0	583562	322	1	339	0.851034473269983
Susceptibility	ENSG00000213218	CSH2	17	63872012	Susceptibility.M3.MAF_0.1.perc	reference	40	0.1549	0.0555808	0.4836295	0.9085	0.4336437	-?++--	23792	52	0	573717	923	2	979	0.6854067656034113
Hospitalized	ENSG00000144635	DYNC1LI1	3	32525974	Hospitalized.M3.MAF_1.perc	reference	61.8	0.03321	-0.0745446	0.6483172	0.9085	1.0924261	?+---+	11273	57	0	569993	3771	6	3840	0.9206867921028312
Hospitalized	ENSG00000147813	NAPRT	8	143574785	Hospitalized.M3.MAF_1.perc	reference	47.3	0.1079	-0.0385687	0.335436	0.9085	0.2350377	?-+-+-	11635	94	0	582616	5296	2	5394	0.7448804878210332
Susceptibility	ENSG00000134698	AGO4	1	35808016	Susceptibility.M3.MAF_1.perc	reference	0	0.7848	-0.0170025	0.1479969	0.9085	0	+?+---	25169	51	0	576905	1195	0	1246	0.7992536888451156
Susceptibility	ENSG00000198142	SOWAHC	2	109614364	Susceptibility.M3.MAF_1.perc	reference	0	0.8458	0.0230613	0.200611	0.9085	0	-?+---	26414	30	0	586500	638	1	670	0.9442240320242854
Susceptibility	ENSG00000148468	FAM171A1	10	15211643	Susceptibility.M3.MAF_1.perc	reference	0	0.7514	-0.0085066	0.074019	0.9085	0	+?---+	25501	215	0	577131	4870	1	5087	0.6649299423691215
Susceptibility	ENSG00000103375	AQP8	16	25215731	Susceptibility.M3.MAF_1.perc	reference	19.2	0.2925	-0.0242666	0.2111771	0.9085	0.0531226	-?--++	26986	78	0	591301	1751	3	1835	0.06426406582176293
Susceptibility	ENSG00000267680	ZNF224	19	44094339	Susceptibility.M3.MAF_1.perc	reference	1.1	0.4002	-0.0245454	0.2136468	0.9085	0.0101306	-?+--+	26094	30	0	576446	685	0	715	0.9759916323660871
Susceptibility	ENSG00000132671	SSTR4	20	23035312	Susceptibility.M3.MAF_1.perc	reference	0	0.7667	-0.0305933	0.2660946	0.9085	0	+?+---	25087	21	0	576860	386	0	407	0.9494680606675769
Severe	ENSG00000154309	DISP1	1	222815022	Severe.M4.MAF_0.1.perc	reference	0	0.9515	0.0175868	0.1529622	0.9085	0	?+--+-	4675	59	0	570238	6533	7	6606	0.9952405024700275
Severe	ENSG00000178718	RPP25	15	74954418	Severe.M4.MAF_0.1.perc	reference	4.1	0.3833	-0.0504446	0.4390682	0.9085	0.097148	-+-+?-	4170	14	0	562519	1227	1	1243	0.8777494311284131
Hospitalized	ENSG00000163564	PYHIN1	1	158930796	Hospitalized.M4.MAF_0.1.perc	reference	0	0.4161	-0.0214945	0.1870916	0.9085	0	?-+--+	11180	41	0	580638	2311	0	2352	0.5102979350683818
Hospitalized	ENSG00000135314	KHDC1	6	73241314	Hospitalized.M4.MAF_0.1.perc	reference	0	0.9344	0.0213777	0.1859632	0.9085	0	?+----	10511	31	0	579849	2581	3	2618	0.9577640598354404
Hospitalized	ENSG00000175806	MSRA	8	10054292	Hospitalized.M4.MAF_0.1.perc	reference	7.6	0.3635	0.0242615	0.2111126	0.9085	0.0282793	?---+-	11743	52	0	570679	3073	2	3129	0.7911767862103121
Hospitalized	ENSG00000179636	TPPP2	14	21024109	Hospitalized.M4.MAF_0.1.perc	reference	26.7	0.2435	-0.0488536	0.4253018	0.9085	0.2656149	?+--+-	11384	43	0	581311	2261	1	2306	0.5140193403501575
Hospitalized	ENSG00000168411	RFWD3	16	74621399	Hospitalized.M4.MAF_0.1.perc	reference	0	0.722	-0.0187934	0.1634922	0.9085	0	?-++--	12063	61	0	583216	3010	3	3077	0.8418742299626771
Susceptibility	ENSG00000197724	PHF2	9	93576584	Susceptibility.M4.MAF_0.1.perc	reference	0	0.9744	0.0069805	0.0607068	0.9085	0	+?++--	27126	318	0	591861	7160	6	7490	0.6160950000499856
Severe	ENSG00000101222	SPEF1	20	3777504	Severe.M4.MAF_1.perc	reference	0	0.4723	-0.0372514	0.3242249	0.9085	0	+----+	3104	25	0	170946	1061	1	1088	0.9673678533351782
Hospitalized	ENSG00000134262	AP4B1	1	113894194	Hospitalized.M4.MAF_1.perc	reference	23.6	0.2569	0.0182182	0.1585272	0.9085	0.0379669	+-++--	12184	292	0	588228	15979	40	16351	0.7387588748359981
Hospitalized	ENSG00000159840	ZYX	7	143381295	Hospitalized.M4.MAF_1.perc	reference	0	0.6018	0.0123593	0.1075091	0.9085	0	-+----	11663	129	0	586338	6856	12	7009	0.7717745395075208
Hospitalized	ENSG00000074370	ATP2A3	17	3923870	Hospitalized.M4.MAF_1.perc	reference	0	0.6842	-0.007296	0.0634469	0.9085	0	?+----	12124	372	1	583311	23112	45	23576	0.2951810093990618
Susceptibility	ENSG00000107890	ANKRD26	10	26973793	Susceptibility.M4.MAF_1.perc	reference	14.8	0.3202	0.0074631	0.0649384	0.9085	0.0044491	-?+---	27126	845	0	591861	18654	21	19541	0.07153609641216928
Susceptibility	ENSG00000166398	GARRE1	19	34254552	Susceptibility.M4.MAF_1.perc	reference	4.8	0.3795	-0.0070622	0.0614705	0.9085	0.0020059	-?+-++	27126	538	0	591861	11175	7	11727	0.701468787897493
Severe	ENSG00000168246	UBTD2	5	172209646	Severe.M1.MAF_0.1.perc	reference	0	1	-0.2713409	2.362441	0.9086	0	?-????	2991	1	0	501840	16	0	17	0.7715562569312493
Severe	ENSG00000004848	ARX	23	25003694	Severe.M1.MAF_0.1.perc	reference	0	1	-1.0031703	8.7391603	0.9086	0	?-????	1524	0	0	499811	4	2	8	0.7977801835077151
Susceptibility	ENSG00000134470	IL15RA	10	5943639	Susceptibility.M1.MAF_0.1.perc	reference	0	0.4931	-0.0282885	0.2464191	0.9086	0	+?--?+	24887	18	0	581464	468	0	486	0.6254333327006105
Susceptibility	ENSG00000187775	DNAH17	17	78423697	Susceptibility.M1.MAF_0.1.perc	reference	0	0.9895	0.0110277	0.0960334	0.9086	0	+?-+--	27126	137	0	591861	2917	1	3056	0.31174185882119576
Severe	ENSG00000168246	UBTD2	5	172209646	Severe.M1.MAF_1.perc	reference	0	1	-0.2713409	2.362441	0.9086	0	?-????	2991	1	0	501840	16	0	17	0.7715562569312493
Severe	ENSG00000004848	ARX	23	25003694	Severe.M1.MAF_1.perc	reference	0	1	-1.0031703	8.7391603	0.9086	0	?-????	1524	0	0	499811	4	2	8	0.7977801835077151
Susceptibility	ENSG00000179603	GRM8	7	126438598	Susceptibility.M1.MAF_1.perc	reference	0	0.9796	-0.0349584	0.3044597	0.9086	0	-?--+?	23835	13	0	571488	287	0	300	0.7346556341234703
Susceptibility	ENSG00000083454	P2RX5	17	3672199	Susceptibility.M1.MAF_1.perc	reference	0	0.4505	0.0248012	0.2160445	0.9086	0	+?--+-	25820	28	0	587298	451	3	485	0.5804207724820029
Severe	ENSG00000177917	ARL6IP6	2	152717893	Severe.M3.MAF_0.1.perc	reference	8.9	0.3485	0.104123	0.9072093	0.9086	0.4201788	?--+?-	3180	2	0	559796	312	0	314	0.9331480992308193
Severe	ENSG00000153823	PID1	2	228850526	Severe.M3.MAF_0.1.perc	reference	0	0.9879	-0.0567977	0.4948772	0.9086	0	?---?-	3827	6	0	563036	574	0	580	0.20281113136124593
Hospitalized	ENSG00000213722	DDAH2	6	31727038	Hospitalized.M3.MAF_0.1.perc	reference	0	0.8533	0.0462865	0.4033071	0.9086	0	?+--?-	9203	11	0	574800	507	0	518	0.5139004964112008
Hospitalized	ENSG00000139597	N4BP2L1	13	32400723	Hospitalized.M3.MAF_0.1.perc	reference	0	0.4215	0.0649242	0.5653921	0.9086	0	?-+?+-	6992	3	0	574354	207	0	210	0.9744565703195478
Hospitalized	ENSG00000139926	FRMD6	14	51489100	Hospitalized.M3.MAF_0.1.perc	reference	0	0.7888	-0.0276103	0.2405113	0.9086	0	?+-+--	10926	26	0	556896	1417	2	1447	0.8264912387696008
Hospitalized	ENSG00000187550	SBK2	19	55528611	Hospitalized.M3.MAF_0.1.perc	reference	0	0.8309	0.0307217	0.2677125	0.9086	0	?++---	9981	20	0	580373	1096	0	1116	0.8875569142977542
Susceptibility	ENSG00000154188	ANGPT1	8	107249482	Susceptibility.M3.MAF_0.1.perc	reference	0	0.9725	-0.0227914	0.1984939	0.9086	0	+?-+-+	25416	29	0	574731	639	1	670	0.8244246944176491
Susceptibility	ENSG00000175229	GAL3ST3	11	66040765	Susceptibility.M3.MAF_0.1.perc	reference	0	0.7743	-0.0132268	0.1152032	0.9086	0	-?-+--	24607	79	0	577817	1957	0	2036	0.28040154273806506
Susceptibility	ENSG00000126777	KTN1	14	55559072	Susceptibility.M3.MAF_0.1.perc	reference	2.5	0.3921	0.0139371	0.1214543	0.9086	0.0052615	+?---+	26435	106	0	580260	2336	0	2442	0.42624588037686745
Severe	ENSG00000177917	ARL6IP6	2	152717893	Severe.M3.MAF_1.perc	reference	8.9	0.3486	0.1040397	0.9065081	0.9086	0.4191968	?--+?-	3235	2	0	562262	313	0	315	0.9331480992308193
Severe	ENSG00000151445	VIPAS39	14	77426675	Severe.M3.MAF_1.perc	reference	0	0.9213	0.0268599	0.2340114	0.9086	0	--++++	4384	14	0	568638	2124	0	2138	0.8505137316511788
Severe	ENSG00000105281	SLC1A5	19	46774883	Severe.M3.MAF_1.perc	reference	0	0.6377	-0.0366027	0.3189926	0.9086	0	-++---	4474	14	0	566985	1408	2	1426	0.9847950586086907
Severe	ENSG00000187860	CCDC157	22	30356635	Severe.M3.MAF_1.perc	reference	0	0.9793	-0.0212152	0.1847107	0.9086	0	---+-+	3552	16	0	177741	565	1	583	0.5800226470495956
Hospitalized	ENSG00000122484	RPAP2	1	92299059	Hospitalized.M3.MAF_1.perc	reference	40.5	0.1354	0.0520215	0.4529146	0.9086	0.421237	--+-+-	12025	24	0	588016	845	4	877	0.29321251463835185
Hospitalized	ENSG00000187824	TMEM220	17	10699015	Hospitalized.M3.MAF_1.perc	reference	0	0.4239	0.0458083	0.3991537	0.9086	0	?+--+-	9782	10	0	580237	388	1	400	0.8451568118478332
Susceptibility	ENSG00000165192	ASB11	23	15281697	Susceptibility.M3.MAF_1.perc	reference	0	0.4724	0.0221236	0.1927666	0.9086	0	+?+---	23730	9	6	535920	192	97	407	0.7532944632711545
Hospitalized	ENSG00000143768	LEFTY2	1	225936598	Hospitalized.M4.MAF_0.1.perc	reference	0	0.4808	-0.021801	0.1899107	0.9086	0	?-++--	9658	35	0	576695	2526	0	2561	0.7322276295834242
Hospitalized	ENSG00000168314	MOBP	3	39467198	Hospitalized.M4.MAF_0.1.perc	reference	0	0.7131	-0.0254305	0.2214959	0.9086	0	?+----	10440	36	0	576520	1575	1	1613	0.6939768841012444
Hospitalized	ENSG00000182923	CEP63	3	134485721	Hospitalized.M4.MAF_0.1.perc	reference	0	0.8556	-0.014536	0.1266141	0.9086	0	?-++-+	12123	95	0	583311	5248	2	5347	0.9631839125324306
Hospitalized	ENSG00000185101	ANO9	11	417933	Hospitalized.M4.MAF_0.1.perc	reference	16.1	0.3117	0.0228701	0.1992944	0.9086	0.0435196	?+++--	12123	108	0	583311	5533	6	5653	0.74594046449001
Hospitalized	ENSG00000197879	MYO1C	17	1464186	Hospitalized.M4.MAF_0.1.perc	reference	0	0.9077	-0.0101362	0.0882721	0.9086	0	-----+	12183	200	0	588110	11428	6	11640	0.7151411501960404
Severe	ENSG00000042317	SPATA7	14	88384924	Severe.M4.MAF_1.perc	reference	0	0.9685	0.0230469	0.2008569	0.9086	0	++++--	5024	34	0	570630	3696	2	3734	0.6353612898247929
Hospitalized	ENSG00000004468	CD38	4	15778275	Hospitalized.M4.MAF_1.perc	reference	0	0.7802	0.013064	0.113837	0.9086	0	-+--+-	12008	99	1	576147	5629	3	5736	0.6516634147235585
Hospitalized	ENSG00000125898	FAM110A	20	833715	Hospitalized.M4.MAF_1.perc	reference	22.5	0.2713	0.0363406	0.3165172	0.9086	0.1415775	?----+	11044	150	0	566625	8167	16	8349	0.3290866836632299
Hospitalized	ENSG00000131044	TTLL9	20	31870702	Hospitalized.M4.MAF_1.perc	reference	0	0.9906	-0.0104902	0.0913411	0.9086	0	?-+--+	12124	177	0	583311	10051	10	10248	0.7502971956268686
Susceptibility	ENSG00000180872	DEFB112	6	50042099	Susceptibility.M4.MAF_1.perc	reference	37.2	0.1581	-0.0250233	0.2179923	0.9086	0.0869982	+---++	25555	88	0	583826	1947	1	2037	0.436154742818275
Severe	ENSG00000116194	ANGPTL1	1	178849535	Severe.M1.MAF_0.1.perc	reference	0	0.6075	0.0927066	0.8088079	0.9087	0	?-+---	2524	1	0	562630	119	0	120	0.8417564632870843
Severe	ENSG00000126953	TIMM8A	23	101345661	Severe.M1.MAF_0.1.perc	reference	0	1	-1.010973	8.8166894	0.9087	0	?-????	1204	0	0	392255	2	0	2	0.8056213426864383
Hospitalized	ENSG00000186326	RGS9BP	19	32675848	Hospitalized.M1.MAF_0.1.perc	reference	25.1	0.2611	0.1104793	0.9634703	0.9087	1.217538	?---?+	6587	5	0	561863	677	0	682	0.7293775221753749
Susceptibility	ENSG00000158517	NCF1	7	74773962	Susceptibility.M1.MAF_0.1.perc	reference	10.4	0.3412	-0.0545701	0.4756625	0.9087	0.1606933	-?+-?-	22913	15	0	563942	173	0	188	0.8190064680195552
Susceptibility	ENSG00000280165	PCDH20	13	61409685	Susceptibility.M1.MAF_0.1.perc	reference	0	0.9402	-0.046689	0.407041	0.9087	0	-?+---	23505	6	0	565994	173	0	179	0.9639076347363844
Susceptibility	ENSG00000188277	C15orf62	15	40769980	Susceptibility.M1.MAF_0.1.perc	reference	0	0.8828	-0.056963	0.4966287	0.9087	0	-?+---	23460	4	0	569360	97	1	103	0.831449707463398
Severe	ENSG00000116194	ANGPTL1	1	178849535	Severe.M1.MAF_1.perc	reference	0	0.6075	0.0927066	0.8088079	0.9087	0	?-+---	2524	1	0	562630	119	0	120	0.8417564632870843
Severe	ENSG00000138400	MDH1B	2	206737763	Severe.M1.MAF_1.perc	reference	0	0.8752	0.0630605	0.5498319	0.9087	0	?-+-?-	3547	7	0	564385	514	1	523	0.9187071221950804
Severe	ENSG00000126953	TIMM8A	23	101345661	Severe.M1.MAF_1.perc	reference	0	1	-1.010973	8.8166894	0.9087	0	?-????	1204	0	0	392255	2	0	2	0.8056213426864383
Hospitalized	ENSG00000138036	DYNC2LI1	2	43774039	Hospitalized.M1.MAF_1.perc	reference	0	0.8399	0.0464022	0.4045016	0.9087	0	?+--?-	9544	11	0	579185	508	1	521	0.15343369943896246
Hospitalized	ENSG00000124812	CRISP1	6	49834257	Hospitalized.M1.MAF_1.perc	reference	0	0.7965	0.0428386	0.3735265	0.9087	0	?+-+--	11010	19	0	578644	426	0	445	0.45481210077986195
Hospitalized	ENSG00000130254	SAFB2	19	5586999	Hospitalized.M1.MAF_1.perc	reference	0	0.9475	-0.0324569	0.2831237	0.9087	0	?---?-	6134	17	0	560971	2354	0	2371	0.2399670161308977
Susceptibility	ENSG00000173702	MUC13	3	124905442	Susceptibility.M1.MAF_1.perc	reference	0	0.6689	-0.0489079	0.4263281	0.9087	0	+?+---	23918	7	0	579440	134	0	141	0.8102742818468154
Susceptibility	ENSG00000124762	CDKN1A	6	36676460	Susceptibility.M1.MAF_1.perc	reference	0	0.9505	-0.0578352	0.5042831	0.9087	0	-?+-+?	22665	5	0	568635	95	0	100	0.8013925881434645
Susceptibility	ENSG00000140320	BAHD1	15	40439721	Susceptibility.M1.MAF_1.perc	reference	0	0.8843	-0.0352592	0.3075037	0.9087	0	-?-+-+	23905	14	0	538895	159	3	179	0.6658737814598398
Severe	ENSG00000117461	PIK3R3	1	46040140	Severe.M3.MAF_0.1.perc	reference	0	0.9332	-0.0438033	0.3819322	0.9087	0	?-+---	4302	8	0	567945	1301	0	1309	0.5545925349071024
Hospitalized	ENSG00000155975	VPS37A	8	17246931	Hospitalized.M3.MAF_0.1.perc	reference	0	0.8156	-0.0410108	0.3576541	0.9087	0	?+--?-	9485	11	0	566583	535	0	546	0.3271001819774092
Hospitalized	ENSG00000180891	CUEDC1	17	57861243	Hospitalized.M3.MAF_0.1.perc	reference	0	0.7779	-0.0332794	0.290164	0.9087	0	?+--?-	10380	18	0	576375	1053	0	1071	0.8974801186203272
Susceptibility	ENSG00000197905	TEAD4	12	2959330	Susceptibility.M3.MAF_0.1.perc	reference	39.1	0.1605	0.0424577	0.3703132	0.9087	0.2464543	-?++-+	25256	60	0	576923	1301	3	1367	0.9253529106049987
Severe	ENSG00000174839	DENND6A	3	57625454	Severe.M3.MAF_1.perc	reference	17.8	0.3011	-0.0259946	0.2266639	0.9087	0.051268	?---++	4491	38	0	557791	5425	8	5479	0.6494142853091465
Severe	ENSG00000014824	SLC30A9	4	41990502	Severe.M3.MAF_1.perc	reference	0	0.7663	-0.0396906	0.3462452	0.9087	0	-+-?--	4626	12	0	569281	1421	1	1435	0.9948281105414936
Severe	ENSG00000145649	GZMA	5	55102646	Severe.M3.MAF_1.perc	reference	0	0.9855	0.0377747	0.3292419	0.9087	0	+-+--+	4821	12	0	570315	1197	0	1209	0.8589976472608551
Severe	ENSG00000176438	SYNE3	14	95407266	Severe.M3.MAF_1.perc	reference	0	0.6173	-0.0373867	0.3260743	0.9087	0	?+-+--	4389	13	0	569154	797	0	810	0.9417981505872626
Hospitalized	ENSG00000180053	NKX2-6	8	23701740	Hospitalized.M3.MAF_1.perc	reference	12.8	0.3324	0.0624216	0.5440269	0.9087	0.3066954	-+--?+	10677	20	0	567633	815	2	839	0.946582388673183
Hospitalized	ENSG00000136738	STAM	10	17644151	Hospitalized.M3.MAF_1.perc	reference	43.3	0.1328	-0.0461478	0.4022333	0.9087	0.3169934	?++---	10859	25	0	577722	1234	2	1263	0.5676526192537859
Severe	ENSG00000154165	GPR15	3	98531978	Severe.M4.MAF_0.1.perc	reference	0	0.6069	0.035122	0.3062886	0.9087	0	--+??-	4232	14	0	566609	1569	2	1587	0.15421377225711566
Severe	ENSG00000205531	NAP1L4	11	2944431	Severe.M4.MAF_0.1.perc	reference	0	0.9893	0.0305696	0.2666226	0.9087	0	-++---	4522	22	0	566541	2407	2	2433	0.7079884943099284
Severe	ENSG00000087589	CASS4	20	56412112	Severe.M4.MAF_0.1.perc	reference	0	0.7043	-0.0278131	0.2425016	0.9087	0	--++?-	4413	25	0	566815	3012	1	3039	0.688375204227589
Hospitalized	ENSG00000130193	THEM6	8	142727223	Hospitalized.M4.MAF_0.1.perc	reference	42.3	0.1396	-0.0664592	0.5795731	0.9087	0.6210894	?-+---	8960	15	0	563183	1588	1	1605	0.7589707526945443
Hospitalized	ENSG00000141096	DPEP3	16	67975663	Hospitalized.M4.MAF_0.1.perc	reference	0	0.9374	-0.0199165	0.1736336	0.9087	0	?+-+--	11653	54	0	583030	2935	1	2991	0.6806254768928046
Susceptibility	ENSG00000018510	AGPS	2	177392746	Susceptibility.M4.MAF_0.1.perc	reference	2.6	0.3917	-0.0150416	0.1311265	0.9087	0.0058687	-?+---	26406	89	0	587497	2042	1	2133	0.7811236933285888
Susceptibility	ENSG00000204351	SKIV2L	6	31959117	Susceptibility.M4.MAF_0.1.perc	reference	0	0.7065	-0.0061335	0.0534624	0.9087	0	-?-+-+	27126	408	0	591861	9224	1	9634	0.6002545221555962
Susceptibility	ENSG00000167600	CYP2S1	19	41193210	Susceptibility.M4.MAF_0.1.perc	reference	28.4	0.2217	0.0241982	0.2110417	0.9087	0.0761196	--+-++	27803	180	0	596158	3911	2	4095	0.7076893426241186
Susceptibility	ENSG00000177257	DEFB4B	8	7414855	Susceptibility.M4.MAF_1.perc	reference	0	0.876	0.0169353	0.1476267	0.9087	0	-?+---	17701	54	0	454629	1342	2	1400	0.8196605792728902
Susceptibility	ENSG00000128310	GALR3	22	37823382	Susceptibility.M4.MAF_1.perc	reference	0	0.6218	0.0045047	0.0392695	0.9087	0	-?+---	26424	736	2	587505	18149	26	18941	0.6679099483146556
Severe	ENSG00000140650	PMM2	16	8788823	Severe.M1.MAF_0.1.perc	reference	0	0.9762	-0.0748565	0.6531606	0.9088	0	?+-?--	4167	3	0	566019	477	0	480	0.7837540661616618
Severe	ENSG00000105738	SIPA1L3	19	37907208	Severe.M1.MAF_0.1.perc	reference	0	0.3999	-0.070936	0.6193312	0.9088	0	?-++?-	4214	3	0	566348	343	0	346	0.727532815559301
Hospitalized	ENSG00000172575	RASGRP1	15	38488103	Hospitalized.M1.MAF_0.1.perc	reference	4.9	0.3686	0.0952672	0.8314996	0.9088	0.2984991	?+-+?-	9429	6	0	563889	118	0	124	0.8372329441116854
Hospitalized	ENSG00000196466	ZNF799	19	12390016	Hospitalized.M1.MAF_0.1.perc	reference	0	0.4868	0.0360844	0.314923	0.9088	0	?+----	10897	11	0	581003	613	0	624	0.9503860097609403
Susceptibility	ENSG00000131233	GJA9	1	38874069	Susceptibility.M1.MAF_0.1.perc	reference	0	0.6182	-0.0239381	0.2089452	0.9088	0	+?-+--	25686	26	0	577381	623	0	649	0.8291522695138182
Susceptibility	ENSG00000164530	PI16	6	36948263	Susceptibility.M1.MAF_0.1.perc	reference	14.2	0.324	-0.0490362	0.4282643	0.9088	0.2045799	-?+--+	23194	26	0	585793	572	0	598	0.9726289229226066
Severe	ENSG00000105738	SIPA1L3	19	37907208	Severe.M1.MAF_1.perc	reference	0	0.3999	-0.070936	0.6193312	0.9088	0	?-++?-	4214	3	0	566348	343	0	346	0.727532815559301
Hospitalized	ENSG00000172575	RASGRP1	15	38488103	Hospitalized.M1.MAF_1.perc	reference	4.9	0.3686	0.0952672	0.8314996	0.9088	0.2984991	?+-+?-	9429	6	0	563889	118	0	124	0.8372329441116854
Severe	ENSG00000068079	IFI35	17	43006740	Severe.M3.MAF_0.1.perc	reference	0	0.5802	-0.0497409	0.4341288	0.9088	0	+-+?--	4329	10	0	568004	860	0	870	0.8589383372848768
Severe	ENSG00000152443	ZNF776	19	57746815	Severe.M3.MAF_0.1.perc	reference	0	0.9597	0.0571039	0.4986937	0.9088	0	+-+---	4649	8	0	569057	541	0	549	0.9171116695080181
Severe	ENSG00000102145	GATA1	23	48786562	Severe.M3.MAF_0.1.perc	reference	0	0.9988	-0.1337819	1.1682263	0.9088	0	?--??-	3000	0	1	517871	29	15	61	0.8649106031426238
Susceptibility	ENSG00000163754	GYG1	3	148991408	Susceptibility.M3.MAF_0.1.perc	reference	26.9	0.2424	0.0307963	0.2688246	0.9088	0.1077355	-?+-++	26033	87	0	579632	1872	1	1961	0.7722514999214546
Severe	ENSG00000105552	BCAT2	19	48795062	Severe.M3.MAF_1.perc	reference	18.5	0.297	0.0501472	0.437595	0.9088	0.2226726	?-++--	4490	19	0	569559	2833	3	2858	0.7934722563231248
Severe	ENSG00000102145	GATA1	23	48786562	Severe.M3.MAF_1.perc	reference	0	0.9988	-0.1337819	1.1682263	0.9088	0	?--??-	3000	0	1	517871	29	15	61	0.8649106031426238
Hospitalized	ENSG00000070770	CSNK2A2	16	58157907	Hospitalized.M3.MAF_1.perc	reference	0	0.6106	-0.0680915	0.594491	0.9088	0	?+--??	7585	4	0	544427	203	0	207	0.8492958881073563
Hospitalized	ENSG00000206052	DOK6	18	69400888	Hospitalized.M3.MAF_1.perc	reference	25.9	0.256	0.0803259	0.7010876	0.9088	0.6804405	?-+?+-	8888	43	0	550510	3178	5	3231	0.6862750586848568
Susceptibility	ENSG00000183977	PP2D1	3	19979961	Susceptibility.M3.MAF_1.perc	reference	0	0.588	-0.0161242	0.1407436	0.9088	0	-?-+-+	21616	79	0	479738	1191	2	1274	0.6573166549925856
Severe	ENSG00000084754	HADHA	2	26190635	Severe.M4.MAF_0.1.perc	reference	36.2	0.1654	0.0494257	0.4316719	0.9088	0.3578816	+-+---	4851	41	0	568154	4824	0	4865	0.1902449772337212
Severe	ENSG00000128563	PRKRIP1	7	102363872	Severe.M4.MAF_0.1.perc	reference	0	0.8756	-0.0367594	0.3208391	0.9088	0	+-+---	4822	14	0	570320	1220	0	1234	0.8758509519573682
Hospitalized	ENSG00000184545	DUSP8	11	1554051	Hospitalized.M4.MAF_0.1.perc	reference	0	0.8357	-0.0191056	0.1668528	0.9088	0	?+----	10802	50	0	579312	2839	4	2897	0.2722680611736323
Hospitalized	ENSG00000129194	SOX15	17	7588178	Hospitalized.M4.MAF_0.1.perc	reference	0	0.8489	-0.0296523	0.2589936	0.9088	0	?++---	10498	21	0	578245	1233	1	1256	0.7443974004462508
Susceptibility	ENSG00000157014	TATDN2	3	10248023	Susceptibility.M4.MAF_0.1.perc	reference	0	0.4135	-0.0108505	0.0947113	0.9088	0	-?++--	27340	129	0	591878	2924	2	3057	0.7202181515986787
Susceptibility	ENSG00000166896	ATP23	12	57906039	Susceptibility.M4.MAF_0.1.perc	reference	24.4	0.2585	0.0278671	0.2432401	0.9088	0.079105	+?--++	26575	49	0	589971	1180	0	1229	0.293744988348267
Susceptibility	ENSG00000124181	PLCG1	20	41136960	Susceptibility.M4.MAF_0.1.perc	reference	33.3	0.1996	0.0187489	0.1636325	0.9088	0.0445777	+?--+-	27126	271	1	591861	6335	0	6608	0.6358833971032558
Susceptibility	ENSG00000078596	ITM2A	23	79360384	Susceptibility.M4.MAF_0.1.perc	reference	2.4	0.3929	0.0276744	0.2414689	0.9088	0.0163767	-?+--+	24516	12	5	533859	260	69	420	0.7484647905361091
Severe	ENSG00000119396	RAB14	9	121178133	Severe.M4.MAF_1.perc	reference	0	0.8313	0.0977948	0.8538342	0.9088	0	?-+??-	2110	1	0	559712	208	1	211	0.8593424471354644
Severe	ENSG00000159556	ISL2	15	76336773	Severe.M4.MAF_1.perc	reference	0	0.4326	0.0243465	0.212447	0.9088	0	+-+-+-	4828	37	0	568024	3138	0	3175	0.9485842644342171
Severe	ENSG00000183255	PTTG1IP	21	44849585	Severe.M4.MAF_1.perc	reference	0	0.9279	0.0241175	0.2104993	0.9088	0	?-+-++	4385	28	0	567820	4646	8	4690	0.012417824031459971
Hospitalized	ENSG00000179241	LDLRAD3	11	35943981	Hospitalized.M4.MAF_1.perc	reference	39.3	0.1591	-0.0308855	0.2695672	0.9088	0.1310128	?--+-+	10982	96	0	565548	5655	5	5761	0.5328829267764061
Hospitalized	ENSG00000103067	ESRP2	16	68229033	Hospitalized.M4.MAF_1.perc	reference	0	0.873	-0.0133707	0.11675	0.9088	0	?++---	11986	125	0	580845	6041	3	6172	0.8348047355041016
Susceptibility	ENSG00000073737	DHRS9	2	169064789	Susceptibility.M4.MAF_1.perc	reference	0	0.5667	0.007497	0.0654485	0.9088	0	-++-++	27756	263	0	595972	6084	5	6357	0.7856281456436147
Susceptibility	ENSG00000090316	MAEA	4	1289887	Susceptibility.M4.MAF_1.perc	reference	27.5	0.2385	-0.0224706	0.1960803	0.9088	0.0559615	+?-+--	27033	115	0	591489	2494	1	2611	0.8546955303831325
Susceptibility	ENSG00000168556	ING2	4	183505058	Susceptibility.M4.MAF_1.perc	reference	31.1	0.2023	0.0320292	0.279512	0.9088	0.1396815	--+-+-	25384	52	0	577400	1301	1	1355	0.9991021512228011
Susceptibility	ENSG00000002822	MAD1L1	7	1815793	Susceptibility.M4.MAF_1.perc	reference	0	0.9711	-0.0039668	0.0346172	0.9088	0	+--++-	27944	963	0	596170	23217	35	24250	0.8160500091459701
Susceptibility	ENSG00000170122	FOXD4	9	116231	Susceptibility.M4.MAF_1.perc	reference	0	0.9315	-0.0073189	0.0638901	0.9088	0	-?-+++	25343	286	0	580404	6202	7	6502	0.3103246301383792
Susceptibility	ENSG00000259571	BLID	11	122115340	Susceptibility.M4.MAF_1.perc	reference	0	0.7926	-0.0299642	0.2616117	0.9088	0	-?+---	23918	19	0	572524	320	0	339	0.9576865652592612
Severe	ENSG00000123473	STIL	1	47250139	Severe.M1.MAF_0.1.perc	reference	10.7	0.3264	-0.1213855	1.0604855	0.9089	0.5343738	?-+??-	1937	0	0	560184	264	0	264	0.8744200509373277
Severe	ENSG00000164078	MST1R	3	49887002	Severe.M1.MAF_0.1.perc	reference	0	0.5092	-0.0322449	0.2817039	0.9089	0	--+-+-	4623	14	0	569759	2242	3	2262	0.6844686729049739
Severe	ENSG00000283992	SLURP2	8	142764338	Severe.M1.MAF_0.1.perc	reference	0	0.9442	-0.7056883	6.164624	0.9089	0	??-+??	197	2	0	11631	3	0	5	0.8923564316654009
Severe	ENSG00000140403	DNAJA4	15	78264086	Severe.M1.MAF_0.1.perc	reference	0	0.9448	0.0838293	0.7322956	0.9089	0	?+-?--	3371	2	0	563625	411	1	415	0.737108460200837
Hospitalized	ENSG00000164291	ARSK	5	95555101	Hospitalized.M1.MAF_0.1.perc	reference	58.4	0.04745	-0.1330164	1.1628085	0.9089	3.1038952	?-+---	10263	7	0	569537	317	0	324	0.9261085918245715
Hospitalized	ENSG00000037241	RPL26L1	5	172958729	Hospitalized.M1.MAF_0.1.perc	reference	0	0.9825	-0.0804388	0.7030704	0.9089	0	?--?+-	7707	4	0	561413	157	0	161	0.8970528903021899
Hospitalized	ENSG00000137812	KNL1	15	40594020	Hospitalized.M1.MAF_0.1.perc	reference	0	0.7579	0.0518122	0.4529657	0.9089	0	?----+	10395	10	0	577481	429	0	439	0.8816641883009192
Susceptibility	ENSG00000118922	KLF12	13	73686089	Susceptibility.M1.MAF_0.1.perc	reference	0	0.7322	0.086661	0.7570315	0.9089	0	??+-??	21074	2	0	516751	45	0	47	0.7200212047257621
Susceptibility	ENSG00000244687	UBE2V1	20	50081124	Susceptibility.M1.MAF_0.1.perc	reference	0	0.9573	-0.0797935	0.6976356	0.9089	0	-?--??	21591	2	0	554400	57	0	59	0.8307536094776555
Severe	ENSG00000143776	CDC42BPA	1	226989865	Severe.M1.MAF_1.perc	reference	13.9	0.3226	0.0414048	0.3616543	0.9089	0.085308899999999993	?-+-?-	3466	6	0	561891	1740	0	1746	0.786032251497834
Severe	ENSG00000214642	DEFB113	6	49968677	Severe.M1.MAF_1.perc	reference	0	0.8599	-0.1139466	0.9963511	0.9089	0	?+-??-	2102	0	0	563956	149	0	149	0.9862515859022464
Severe	ENSG00000283992	SLURP2	8	142764338	Severe.M1.MAF_1.perc	reference	0	0.9442	-0.7056883	6.164624	0.9089	0	??-+??	197	2	0	11631	3	0	5	0.8923564316654009
Severe	ENSG00000105426	PTPRS	19	5158495	Severe.M1.MAF_1.perc	reference	0	0.5006	-0.1196528	1.0453077	0.9089	0	?-+-+-	1158	0	0	168650	139	0	139	0.881508535020977
Hospitalized	ENSG00000164291	ARSK	5	95555101	Hospitalized.M1.MAF_1.perc	reference	58.4	0.04745	-0.1330164	1.1628085	0.9089	3.1038952	?-+---	10263	7	0	569537	317	0	324	0.9261085918245715
Hospitalized	ENSG00000037241	RPL26L1	5	172958729	Hospitalized.M1.MAF_1.perc	reference	0	0.9825	-0.0804388	0.7030704	0.9089	0	?--?+-	7707	4	0	561413	157	0	161	0.8970528903021899
Susceptibility	ENSG00000118922	KLF12	13	73686089	Susceptibility.M1.MAF_1.perc	reference	0	0.7322	0.086661	0.7570315	0.9089	0	??+-??	21074	2	0	516751	45	0	47	0.7200212047257621
Susceptibility	ENSG00000157368	IL34	16	70579895	Susceptibility.M1.MAF_1.perc	reference	0	0.925	0.0485626	0.4245426	0.9089	0	-?+-+?	22516	8	0	568713	156	0	164	0.9193309226216138
Susceptibility	ENSG00000161664	ASB16	17	44170447	Susceptibility.M1.MAF_1.perc	reference	0	0.6616	0.0231197	0.2020093	0.9089	0	-?++-+	26146	41	0	579197	610	1	653	0.8347886863956335
Susceptibility	ENSG00000244687	UBE2V1	20	50081124	Susceptibility.M1.MAF_1.perc	reference	0	0.9573	-0.0797935	0.6976356	0.9089	0	-?--??	21591	2	0	554400	57	0	59	0.8307536094776555
Severe	ENSG00000283992	SLURP2	8	142764338	Severe.M3.MAF_0.1.perc	reference	0	0.9442	-0.7056883	6.164624	0.9089	0	??-+??	197	2	0	11631	3	0	5	0.8923564316654009
Hospitalized	ENSG00000198682	PAPSS2	10	87659613	Hospitalized.M3.MAF_0.1.perc	reference	9.5	0.355	-0.0221932	0.1939756	0.9089	0.0333585	--+---	11929	59	0	587813	4709	11	4790	0.7760439291080782
Hospitalized	ENSG00000178184	PARD6G	18	80157232	Hospitalized.M3.MAF_0.1.perc	reference	41.8	0.1428	0.0781672	0.6827989	0.9089	0.8782018	?--+-+	10263	12	0	563787	808	1	822	0.8990395908862701
Hospitalized	ENSG00000241837	ATP5PO	21	33903453	Hospitalized.M3.MAF_0.1.perc	reference	0	0.9116	-0.0464761	0.4062007	0.9089	0	?+--?-	6606	6	0	574390	582	0	588	0.7287124518917119
Susceptibility	ENSG00000138061	CYP1B1	2	38066973	Susceptibility.M3.MAF_0.1.perc	reference	50.2	0.09036	-0.060898	0.5322987	0.9089	0.6085672	+?----	26778	55	0	588835	1343	0	1398	0.990270114219976
Susceptibility	ENSG00000057935	MTA3	2	42494569	Susceptibility.M3.MAF_0.1.perc	reference	0	0.452	0.0161363	0.1409765	0.9089	0	+?-+--	25099	58	0	565082	1272	0	1330	0.8431027095585345
Susceptibility	ENSG00000105419	MEIS3	19	47403124	Susceptibility.M3.MAF_0.1.perc	reference	52.7	0.07596	0.0422489	0.3694042	0.9089	0.3089729	+?-+--	26754	84	0	591353	2160	0	2244	0.3410608347576055
Susceptibility	ENSG00000244687	UBE2V1	20	50081124	Susceptibility.M3.MAF_0.1.perc	reference	0	0.9573	-0.0797935	0.6976356	0.9089	0	-?--??	21591	2	0	554400	57	0	59	0.8307536094776555
Severe	ENSG00000183520	UTP11	1	38009258	Severe.M3.MAF_1.perc	reference	21.7	0.2763	0.0594261	0.5194245	0.9089	0.3642158	?-+-+-	4302	21	0	567945	2063	2	2088	0.535558384704793
Severe	ENSG00000283992	SLURP2	8	142764338	Severe.M3.MAF_1.perc	reference	0	0.9442	-0.7056883	6.164624	0.9089	0	??-+??	197	2	0	11631	3	0	5	0.8923564316654009
Hospitalized	ENSG00000143367	TUFT1	1	151540305	Hospitalized.M3.MAF_1.perc	reference	0.9	0.4009	-0.0255933	0.2236514	0.9089	0.0051769	?+++-+	10715	36	0	582138	1532	1	1570	0.9197996310429088
Hospitalized	ENSG00000215217	C5orf49	5	7830378	Hospitalized.M3.MAF_1.perc	reference	0	0.9217	-0.0769995	0.67303	0.9089	0	?--?-?	8637	7	0	551811	63	0	70	0.7761019280846801
Hospitalized	ENSG00000196152	ZNF79	9	127424374	Hospitalized.M3.MAF_1.perc	reference	10.2	0.3479	-0.0485662	0.4245637	0.9089	0.1279811	?+----	11667	19	0	570704	452	0	471	0.25100536413929864
Hospitalized	ENSG00000127191	TRAF2	9	136881912	Hospitalized.M3.MAF_1.perc	reference	29.2	0.227	-0.0607463	0.530626	0.9089	0.4451288	?---++	11406	27	0	569957	1457	0	1484	0.7136462550285518
Hospitalized	ENSG00000105556	MIER2	19	301444	Hospitalized.M3.MAF_1.perc	reference	0	0.6392	0.0269436	0.2355274	0.9089	0	?+--++	9937	22	0	569296	1588	2	1614	0.809348306861121
Susceptibility	ENSG00000157064	NMNAT2	1	183248237	Susceptibility.M3.MAF_1.perc	reference	0	0.9684	0.0322143	0.2815023	0.9089	0	-?++-+	23358	21	0	566009	278	0	299	0.5967979319154213
Susceptibility	ENSG00000244687	UBE2V1	20	50081124	Susceptibility.M3.MAF_1.perc	reference	0	0.9573	-0.0797935	0.6976356	0.9089	0	-?--??	21591	2	0	554400	57	0	59	0.8307536094776555
Severe	ENSG00000066027	PPP2R5A	1	212285410	Severe.M4.MAF_0.1.perc	reference	0	0.9793	0.0419015	0.3663023	0.9089	0	?++-?-	3951	12	0	563535	1370	0	1382	0.6955110430885805
Severe	ENSG00000261371	PECAM1	17	64319415	Severe.M4.MAF_0.1.perc	reference	0	0.7125	-0.0839993	0.7340384	0.9089	0	?-?-+?	990	3	0	3686	16	0	19	0.7810840348315287
Hospitalized	ENSG00000198959	TGM2	20	38127385	Hospitalized.M4.MAF_0.1.perc	reference	15.4	0.3164	0.0219952	0.1921209	0.9089	0.0375933	?+-+--	12064	106	0	583218	5540	2	5650	0.9004381762144613
Severe	ENSG00000255072	PIGY	4	88520998	Severe.M4.MAF_1.perc	reference	0	0.7868	0.0223029	0.1948056	0.9089	0	+-+---	4295	43	0	564011	6606	18	6685	0.7437459784832801
Severe	ENSG00000118523	CCN2	6	131948176	Severe.M4.MAF_1.perc	reference	0	0.5994	0.0236847	0.2069972	0.9089	0	++---+	4828	46	0	568021	4436	9	4500	0.8632474711855357
Severe	ENSG00000127084	FGD3	9	92947523	Severe.M4.MAF_1.perc	reference	52.4	0.06228	-0.0476878	0.4167635	0.9089	0.4625784	----+-	4906	43	0	570620	6349	4	6400	0.793082244059871
Severe	ENSG00000131171	SH3BGRL	23	81202102	Severe.M4.MAF_1.perc	reference	0	0.9584	-0.0372712	0.3257597	0.9089	0	+--?+-	2668	0	2	524519	57	37	135	0.8353278743182746
Hospitalized	ENSG00000138018	SELENOI	2	26308547	Hospitalized.M4.MAF_1.perc	reference	0	0.8332	-0.0202426	0.1768905	0.9089	0	-+-+-+	11624	58	1	586330	2221	2	2285	0.787757495280276
Hospitalized	ENSG00000183032	SLC25A21	14	36677921	Hospitalized.M4.MAF_1.perc	reference	42.8	0.1365	-0.0310619	0.2714233	0.9089	0.1349353	?---+-	12124	100	0	583311	6825	11	6947	0.7045455767843074
Susceptibility	ENSG00000177551	NHLH2	1	115836377	Susceptibility.M4.MAF_1.perc	reference	8.9	0.3488	-0.0472002	0.412512	0.9089	0.1340382	-?-+?+	24231	17	0	581849	450	0	467	0.7712469497313386
Susceptibility	ENSG00000237136	C4orf51	4	145680146	Susceptibility.M4.MAF_1.perc	reference	0	0.6029	-0.0116571	0.1018477	0.9089	0	+?--++	26914	118	0	591105	2414	6	2544	0.9483638044846023
Susceptibility	ENSG00000009765	IYD	6	150368892	Susceptibility.M4.MAF_1.perc	reference	0	0.6231	-0.0096486	0.0843638	0.9089	0	--+++-	27803	164	0	596159	3219	11	3405	0.7170440225095238
Severe	ENSG00000168002	POLR2G	11	62761565	Severe.M1.MAF_0.1.perc	reference	0	0.7575	0.1147819	1.0043022	0.909	0	+-+??-	1957	1	0	558821	118	0	119	0.8812914904860942
Severe	ENSG00000183793	NPIPA5	16	15363628	Severe.M1.MAF_0.1.perc	reference	0	0.9586	-0.0661766	0.5788366	0.909	0	?+-?--	3369	3	1	454698	476	1	483	0.8323181074296107
Susceptibility	ENSG00000214652	ZNF727	7	64045434	Susceptibility.M1.MAF_0.1.perc	reference	0	0.4619	-0.0226422	0.198001	0.909	0	-?--+-	25898	28	0	579185	730	0	758	0.8002682876445674
Susceptibility	ENSG00000120057	SFRP5	10	97766751	Susceptibility.M1.MAF_0.1.perc	reference	0	0.7595	0.0224828	0.1966259	0.909	0	+?-+--	25196	32	0	573152	684	0	716	0.9066527681530407
Susceptibility	ENSG00000175106	TVP23C	17	15502264	Susceptibility.M1.MAF_0.1.perc	reference	22.8	0.274	0.0447597	0.3917742	0.909	0.1651033	+?-+-?	25381	15	0	576371	340	0	355	0.8014442919960677
Severe	ENSG00000171060	C8orf74	8	10672628	Severe.M1.MAF_1.perc	reference	17.7	0.3024	0.0580971	0.5082004	0.909	0.2817512	?-+?+-	4486	19	0	569116	2666	1	2687	0.7994855314261944
Severe	ENSG00000129749	CHRNA10	11	3665587	Severe.M1.MAF_1.perc	reference	0	0.7645	0.052549	0.4595043	0.909	0	?++---	4062	6	0	564119	454	0	460	0.7692585984399152
Severe	ENSG00000168002	POLR2G	11	62761565	Severe.M1.MAF_1.perc	reference	0	0.7575	0.1147819	1.0043022	0.909	0	+-+??-	1957	1	0	558821	118	0	119	0.8812914904860942
Hospitalized	ENSG00000158816	VWA5B1	1	20290919	Hospitalized.M1.MAF_1.perc	reference	19.2	0.2885	-0.0418132	0.3659481	0.909	0.1692292	-+----	10564	24	0	586577	1016	0	1040	0.8324019887740512
Hospitalized	ENSG00000105676	ARMC6	19	19033575	Hospitalized.M1.MAF_1.perc	reference	16.2	0.3113	-0.0695603	0.6087663	0.909	0.3943382	?+----	9817	14	0	568874	299	0	313	0.93720351985115
Susceptibility	ENSG00000214652	ZNF727	7	64045434	Susceptibility.M1.MAF_1.perc	reference	0	0.4619	-0.0226422	0.198001	0.909	0	-?--+-	25898	28	0	579185	730	0	758	0.8002682876445674
Susceptibility	ENSG00000076928	ARHGEF1	19	41883173	Susceptibility.M1.MAF_1.perc	reference	33.6	0.197	0.0693979	0.6069908	0.909	0.6165074	-?+-++	22143	18	0	564382	211	0	229	0.8195380557990728
Severe	ENSG00000143156	NME7	1	169132531	Severe.M3.MAF_0.1.perc	reference	0	0.9847	-0.0268227	0.2345575	0.909	0	?+----	4611	20	0	570066	2957	2	2981	0.967081751333396
Severe	ENSG00000204420	MPIG6B	6	31718594	Severe.M3.MAF_0.1.perc	reference	26.9	0.2506	-0.0915515	0.8012329	0.909	0.7978955	?---?+	3794	2	0	565206	599	0	601	0.7701727433225425
Severe	ENSG00000167981	ZNF597	16	3432414	Severe.M3.MAF_0.1.perc	reference	0	0.7649	-0.0617396	0.5403215	0.909	0	?--?+-	3831	6	0	563508	506	0	512	0.9503377488804476
Severe	ENSG00000167720	SRR	17	2303383	Severe.M3.MAF_0.1.perc	reference	0	0.9886	0.042713	0.3735507	0.909	0	+--+--	2912	5	0	554768	817	0	822	0.9184138231301975
Hospitalized	ENSG00000165915	SLC39A13	11	47407132	Hospitalized.M3.MAF_0.1.perc	reference	0	0.477	-0.0460756	0.4030191	0.909	0	?-+-?+	8291	8	0	576267	557	0	565	0.5048670560625166
Susceptibility	ENSG00000129173	E2F8	11	19224063	Susceptibility.M3.MAF_0.1.perc	reference	0	0.9001	-0.0139693	0.1222067	0.909	0	-?-+--	26220	74	0	588644	1808	0	1882	0.8240895392317007
Susceptibility	ENSG00000133083	DCLK1	13	35768652	Susceptibility.M3.MAF_0.1.perc	reference	0	0.7169	0.0194263	0.1698842	0.909	0	+?+--+	24862	40	0	544338	900	0	940	0.915810318688181
Susceptibility	ENSG00000229474	PATL2	15	44665732	Susceptibility.M3.MAF_0.1.perc	reference	13.7	0.3269	-0.0477013	0.4174272	0.909	0.1810319	+?----	26917	21	0	589285	396	0	417	0.9152974659074119
Severe	ENSG00000204315	FKBPL	6	32128707	Severe.M3.MAF_1.perc	reference	0	0.9798	0.0625536	0.5470802	0.909	0	?--+--	4184	5	0	566258	400	0	405	0.7917590681059347
Severe	ENSG00000197798	FAM118B	11	126211724	Severe.M3.MAF_1.perc	reference	0	0.7464	0.0467095	0.4088314	0.909	0	?-+?+-	4190	10	0	565781	953	0	963	0.8217947690325115
Hospitalized	ENSG00000166454	ATMIN	16	81035842	Hospitalized.M3.MAF_1.perc	reference	0	0.5362	-0.0170126	0.1488417	0.909	0	?-++--	10352	58	0	569080	4004	2	4066	0.8157171405761684
Susceptibility	ENSG00000147509	RGS20	8	53851795	Susceptibility.M3.MAF_1.perc	reference	0	0.8225	-0.0158255	0.1384735	0.909	0	-?+---	24835	57	0	573596	1378	0	1435	0.5236617163668523
Susceptibility	ENSG00000142173	COL6A2	21	46098112	Susceptibility.M3.MAF_1.perc	reference	49.7	0.09357	0.0156902	0.1372679	0.909	0.0388099	-?-+-+	27482	534	0	591889	12535	17	13103	0.919615057844591
Hospitalized	ENSG00000221855	TAS2R41	7	143477873	Hospitalized.M4.MAF_0.1.perc	reference	35.6	0.1839	0.0546193	0.4776479	0.909	0.372739	?---++	10769	19	0	567937	1365	0	1384	0.651432613437952
Hospitalized	ENSG00000213185	FAM24B	10	122849078	Hospitalized.M4.MAF_0.1.perc	reference	0	0.961	0.0436893	0.3824328	0.909	0	?-+-++	9933	11	0	567095	525	0	536	0.8475552116156467
Severe	ENSG00000135404	CD63	12	55725323	Severe.M4.MAF_1.perc	reference	0	0.8072	-0.0424908	0.3715966	0.909	0	?-+-++	4144	8	0	568580	1345	1	1355	0.8945532802334724
Hospitalized	ENSG00000115155	OTOF	2	26457203	Hospitalized.M4.MAF_1.perc	reference	7.7	0.3671	-0.0073993	0.0647164	0.909	0.0031511	--+-+-	12184	718	1	588228	38673	46	39485	0.8576319036915784
Susceptibility	ENSG00000198863	RUNDC1	17	42980565	Susceptibility.M4.MAF_1.perc	reference	0	0.9761	0.0084215	0.0737187	0.909	0	+?+---	25944	224	0	585890	4783	1	5009	0.821349018769676
Susceptibility	ENSG00000183397	C19orf71	19	3539154	Susceptibility.M4.MAF_1.perc	reference	30.6	0.2175	0.0112338	0.0982816	0.909	0.0151005	-?++++	27126	746	1	591861	17734	53	18588	0.6655107235177526
Susceptibility	ENSG00000198089	SFI1	22	31488688	Susceptibility.M4.MAF_1.perc	reference	0	0.8494	-0.0041496	0.0363039	0.909	0	-?-+--	27268	855	4	591872	19533	19	20434	0.8444852096640956
Hospitalized	ENSG00000182854	OR4F15	15	101812202	Hospitalized.M1.MAF_0.1.perc	reference	21.8	0.2754	0.1165929	1.0213528	0.9091	1.1383525	?+----	10484	4	0	566552	81	0	85	0.1815128032005816
Hospitalized	ENSG00000100321	SYNGR1	22	39349925	Hospitalized.M1.MAF_0.1.perc	reference	0	0.9941	-0.0896245	0.7851998	0.9091	0	?---?-	7986	2	0	531593	119	0	121	0.6184626154139706
Susceptibility	ENSG00000141096	DPEP3	16	67975663	Susceptibility.M1.MAF_0.1.perc	reference	0	0.9794	-0.0297018	0.2602264	0.9091	0	-?+---	24916	17	0	586993	372	1	391	0.7152185531798911
Severe	ENSG00000163702	IL17RC	3	9917074	Severe.M1.MAF_1.perc	reference	0	0.498	0.0580263	0.5082868	0.9091	0	?-+++-	3996	15	0	566495	587	0	602	0.8025118944601622
Hospitalized	ENSG00000283329	FAM240B	9	38694263	Hospitalized.M1.MAF_1.perc	reference	0	1	-1.022407	8.9577975	0.9091	0	??-???	47	0	0	188	1	0	1	0.8531676349857724
Hospitalized	ENSG00000141002	TCF25	16	89873570	Hospitalized.M1.MAF_1.perc	reference	0	0.9663	-0.0572082	0.5008464	0.9091	0	?+--?-	8763	11	0	563347	281	0	292	0.7127614168268275
Susceptibility	ENSG00000283329	FAM240B	9	38694263	Susceptibility.M1.MAF_1.perc	reference	0	1	-1.022407	8.9577975	0.9091	0	???-??	47	0	0	188	1	0	1	0.8362966859436112
Severe	ENSG00000198948	MFAP3L	4	169986597	Severe.M3.MAF_0.1.perc	reference	0	0.9721	-0.061005	0.534212	0.9091	0	?+--?-	4005	7	0	565997	452	0	459	0.5928146779991197
Severe	ENSG00000039123	MTREX	5	55307989	Severe.M3.MAF_0.1.perc	reference	0	0.9851	0.0427375	0.3742778	0.9091	0	-+----	4337	7	0	567670	1447	2	1458	0.6211599012604474
Severe	ENSG00000204344	STK19	6	31971091	Severe.M3.MAF_0.1.perc	reference	0	0.9105	-0.0573522	0.5025637	0.9091	0	?--??-	3585	3	0	562986	818	1	823	0.7392762407032438
Severe	ENSG00000087903	RFX2	19	5993164	Severe.M3.MAF_0.1.perc	reference	0	0.5397	0.0329938	0.288926	0.9091	0	+-+++-	4481	18	0	566769	2282	1	2302	0.9299515214098838
Severe	ENSG00000182195	LDOC1	23	141111605	Severe.M3.MAF_0.1.perc	reference	0	1	-0.509746	4.4642429	0.9091	0	?-????	1579	0	0	502272	4	3	10	0.8723084504710518
Hospitalized	ENSG00000187166	H1-7	12	48328980	Hospitalized.M3.MAF_0.1.perc	reference	35.5	0.1847	-0.0845748	0.7403607	0.9091	0.892893	?-+---	9584	4	0	567331	279	0	283	0.04404414451200335
Susceptibility	ENSG00000008083	JARID2	6	15246069	Susceptibility.M3.MAF_0.1.perc	reference	40.1	0.1541	0.0319618	0.2800903	0.9091	0.1403018	+?+---	25887	99	0	578374	2248	1	2349	0.9078010329434203
Severe	ENSG00000174137	FAM53A	4	1617915	Severe.M3.MAF_1.perc	reference	0	0.8942	-0.0454889	0.3984785	0.9091	0	?+-?--	4311	7	0	567732	1085	0	1092	0.8341640679446158
Severe	ENSG00000118515	SGK1	6	134169246	Severe.M3.MAF_1.perc	reference	4.9	0.379	0.0652994	0.5716778	0.9091	0.1957037	?---+-	4060	6	0	566896	987	0	993	0.9211620803918705
Severe	ENSG00000196914	ARHGEF12	11	120336413	Severe.M3.MAF_1.perc	reference	0	0.5407	-0.0361356	0.3164982	0.9091	0	?-+-+-	4613	18	0	570067	1571	1	1591	0.30301859059552017
Severe	ENSG00000182195	LDOC1	23	141111605	Severe.M3.MAF_1.perc	reference	0	1	-0.509746	4.4642429	0.9091	0	?-????	1579	0	0	502272	4	3	10	0.8723084504710518
Hospitalized	ENSG00000278224	PRICKLE4	6	41780782	Hospitalized.M3.MAF_1.perc	reference	39.1	0.1603	0.0521832	0.4569089	0.9091	0.3663429	+--+-?	5911	25	0	65707	240	1	267	0.6232362067635943
Hospitalized	ENSG00000283329	FAM240B	9	38694263	Hospitalized.M3.MAF_1.perc	reference	0	1	-1.022407	8.9577975	0.9091	0	??-???	47	0	0	188	1	0	1	0.8531676349857724
Hospitalized	ENSG00000187166	H1-7	12	48328980	Hospitalized.M3.MAF_1.perc	reference	35.5	0.1847	-0.0845748	0.7403607	0.9091	0.892893	?-+---	9584	4	0	567331	279	0	283	0.04404414451200335
Susceptibility	ENSG00000283329	FAM240B	9	38694263	Susceptibility.M3.MAF_1.perc	reference	0	1	-1.022407	8.9577975	0.9091	0	???-??	47	0	0	188	1	0	1	0.8362966859436112
Susceptibility	ENSG00000166484	MAPK7	17	19377721	Susceptibility.M3.MAF_1.perc	reference	0	0.6923	-0.0108874	0.0953357	0.9091	0	+?-+--	27079	123	0	591673	2735	0	2858	0.9173506969414653
Severe	ENSG00000182700	IGIP	5	140125937	Severe.M4.MAF_0.1.perc	reference	0	0.9209	-0.077306	0.6767629	0.9091	0	?+--?-	3466	3	0	561893	254	1	259	0.1588222683076094
Severe	ENSG00000174437	ATP2A2	12	110280756	Severe.M4.MAF_0.1.perc	reference	27.8	0.2262	-0.0562852	0.4928448	0.9091	0.4016963	-++-+-	4903	22	0	570614	2771	1	2795	0.705970848032248
Severe	ENSG00000183495	EP400	12	131949942	Severe.M4.MAF_0.1.perc	reference	2.2	0.4023	0.0125965	0.1102842	0.9091	0.003269	++-+--	4981	150	0	570679	20710	10	20880	0.8694083285819354
Severe	ENSG00000126561	STAT5A	17	42287547	Severe.M4.MAF_0.1.perc	reference	0	0.9373	-0.0211313	0.1850446	0.9091	0	?-+---	4614	37	0	570068	4882	5	4929	0.8774242280781882
Severe	ENSG00000132446	FTHL17	23	31071233	Severe.M4.MAF_0.1.perc	reference	0	0.9672	-0.0844968	0.7400834	0.9091	0	?--??-	3360	1	1	518992	100	66	235	0.7687844545494773
Hospitalized	ENSG00000108239	TBC1D12	10	94402541	Hospitalized.M4.MAF_0.1.perc	reference	0	0.5016	-0.0161305	0.1413478	0.9091	0	?+-++-	11450	74	0	580956	4029	4	4111	0.9255851902585794
Hospitalized	ENSG00000119638	NEK9	14	75079353	Hospitalized.M4.MAF_0.1.perc	reference	0	0.5462	-0.0152899	0.1339906	0.9091	0	?-++--	12124	87	0	583311	4832	2	4923	0.7945093623931044
Hospitalized	ENSG00000147082	CCNB3	23	50202713	Hospitalized.M4.MAF_0.1.perc	reference	0	0.5354	0.0224251	0.1963857	0.9091	0	-+-+-+	10613	13	10	530139	523	285	1126	0.7987603210179817
Susceptibility	ENSG00000187800	PEAR1	1	156893698	Susceptibility.M4.MAF_0.1.perc	reference	0	0.7092	0.0071597	0.0626831	0.9091	0	--++++	27803	301	0	596161	6496	6	6809	0.8604506480348304
Susceptibility	ENSG00000143742	SRP9	1	225777813	Susceptibility.M4.MAF_0.1.perc	reference	0	0.8722	-0.0237776	0.2082621	0.9091	0	-?+---	24253	25	0	574314	573	0	598	0.665719610807433
Susceptibility	ENSG00000214513	NOTO	2	73202574	Susceptibility.M4.MAF_0.1.perc	reference	0	0.5538	-0.0160196	0.1402435	0.9091	0	+?----	25532	58	0	575238	1258	2	1320	0.7244195665270716
Susceptibility	ENSG00000145321	GC	4	71741696	Susceptibility.M4.MAF_0.1.perc	reference	0	0.6873	0.0130362	0.1142312	0.9091	0	+?+---	26646	96	0	590246	2002	0	2098	0.26791946826402263
Susceptibility	ENSG00000186470	BTN3A2	6	26365159	Susceptibility.M4.MAF_0.1.perc	reference	12.1	0.3369	-0.0170821	0.1496701	0.9091	0.0212218	-?-++-	25939	124	0	591627	3105	2	3233	0.3423675479496714
Susceptibility	ENSG00000133800	LYVE1	11	10556966	Susceptibility.M4.MAF_0.1.perc	reference	0	0.6978	0.0110844	0.0970798	0.9091	0	+?-++-	26050	117	0	588168	2691	1	2810	0.38019294216977245
Susceptibility	ENSG00000197912	SPG7	16	89490719	Susceptibility.M4.MAF_0.1.perc	reference	14.8	0.3199	-0.0102334	0.0896784	0.9091	0.0086766	+?----	27268	449	2	591872	10555	4	11016	0.8250784379945797
Severe	ENSG00000085871	MGST2	4	139665768	Severe.M4.MAF_1.perc	reference	0	0.7485	0.029879	0.2616014	0.9091	0	-+--+-	4771	25	0	569170	2107	0	2132	0.6637301021466259
Severe	ENSG00000157778	PSMG3	7	1567332	Severe.M4.MAF_1.perc	reference	0	0.4903	-0.0436945	0.3828613	0.9091	0	--+-+-	4043	9	0	563175	872	1	883	0.7097667634385625
Hospitalized	ENSG00000113552	GNPDA1	5	141991749	Hospitalized.M4.MAF_1.perc	reference	0	0.9241	0.0263845	0.2311909	0.9091	0	?++-+-	11289	34	0	580887	1418	0	1452	0.7509861464899603
Hospitalized	ENSG00000138326	RPS24	10	78033760	Hospitalized.M4.MAF_1.perc	reference	46.3	0.1141	0.0372834	0.3264017	0.9091	0.211636	?+---+	10794	60	0	582159	2488	2	2552	0.8774775951833282
Hospitalized	ENSG00000165953	SERPINA12	14	94487274	Hospitalized.M4.MAF_1.perc	reference	0	0.6758	-0.0079913	0.0699913	0.9091	0	?+---+	12022	252	1	583204	19091	70	19485	0.7509113535065074
Susceptibility	ENSG00000171459	OR1L6	9	122742303	Susceptibility.M4.MAF_1.perc	reference	64.8	0.0227	-0.0293531	0.2570174	0.9091	0.1668424	+?----	24709	170	1	576325	4002	1	4176	0.6336014804490226
Severe	ENSG00000141384	TAF4B	18	26226445	Severe.M1.MAF_0.1.perc	reference	0	0.3787	-0.1025964	0.8994117	0.9092	0	?-+??-	2054	0	0	554739	129	0	129	0.5158897065017285
Hospitalized	ENSG00000164749	HNF4G	8	75407914	Hospitalized.M1.MAF_0.1.perc	reference	0	0.9749	-0.0672781	0.5897751	0.9092	0	?+--?-	10351	4	0	574292	177	0	181	0.053590469757375206
Susceptibility	ENSG00000163874	ZC3H12A	1	37474580	Susceptibility.M1.MAF_0.1.perc	reference	0	0.8655	0.0779523	0.6834755	0.9092	0	??+--?	23318	5	0	562811	50	0	55	0.8771900191511632
Susceptibility	ENSG00000113494	PRLR	5	35048756	Susceptibility.M1.MAF_0.1.perc	reference	33.5	0.1978	0.0827927	0.7258101	0.9092	0.848284	-?-+--	23288	10	0	562318	182	1	194	0.769556153891455
Susceptibility	ENSG00000186814	ZSCAN30	18	35251058	Susceptibility.M1.MAF_0.1.perc	reference	0	0.5116	-0.0253034	0.2218245	0.9092	0	-?-+-+	25320	22	0	588285	486	0	508	0.23223162540902076
Severe	ENSG00000162946	DISC1	1	231626790	Severe.M1.MAF_1.perc	reference	37.9	0.1846	0.1004273	0.8803798	0.9092	1.0961271	?-+?--	3641	4	0	563022	1042	0	1046	0.7720112340140384
Hospitalized	ENSG00000069869	NEDD4	15	55826922	Hospitalized.M1.MAF_1.perc	reference	13.4	0.3288	0.0509095	0.4466308	0.9092	0.2072888	?---+-	10500	19	0	581603	1146	0	1165	0.6904414984993797
Susceptibility	ENSG00000162496	DHRS3	1	12567910	Susceptibility.M1.MAF_1.perc	reference	28.4	0.2415	-0.0851021	0.7459738	0.9092	0.727219	??---+	20374	8	0	547125	191	0	199	0.8227106443462868
Susceptibility	ENSG00000163874	ZC3H12A	1	37474580	Susceptibility.M1.MAF_1.perc	reference	0	0.8655	0.0779523	0.6834755	0.9092	0	??+--?	23318	5	0	562811	50	0	55	0.8771900191511632
Susceptibility	ENSG00000181092	ADIPOQ	3	186842704	Susceptibility.M1.MAF_1.perc	reference	0	0.9422	-0.0486212	0.4263753	0.9092	0	-?+-+-	25888	8	0	582919	130	0	138	0.35464850974287265
Susceptibility	ENSG00000113494	PRLR	5	35048756	Susceptibility.M1.MAF_1.perc	reference	33.5	0.1978	0.0827927	0.7258101	0.9092	0.848284	-?-+--	23288	10	0	562318	182	1	194	0.769556153891455
Severe	ENSG00000112514	CUTA	6	33416442	Severe.M3.MAF_0.1.perc	reference	0	0.989	-0.0439345	0.385217	0.9092	0	?+-+--	4047	8	0	566058	1306	1	1316	0.783858068649971
Hospitalized	ENSG00000144744	UBA3	3	69054730	Hospitalized.M3.MAF_0.1.perc	reference	0	0.9678	0.0329353	0.2886669	0.9092	0	?+----	11353	18	0	581899	1003	0	1021	0.8764507629575615
Hospitalized	ENSG00000039560	RAI14	5	34656328	Hospitalized.M3.MAF_0.1.perc	reference	63.6	0.02676	0.1222387	1.0720478	0.9092	3.226877	?--+-+	11127	12	0	570148	296	0	308	0.7762006816896597
Hospitalized	ENSG00000130383	FUT5	19	5865826	Hospitalized.M3.MAF_0.1.perc	reference	0	0.5083	-0.0532385	0.4669192	0.9092	0	?+---+	9613	9	0	566029	374	0	383	0.7966338770625082
Susceptibility	ENSG00000067596	DHX8	17	43483865	Susceptibility.M3.MAF_0.1.perc	reference	27.4	0.239	0.0356215	0.3122221	0.9092	0.1488058	-?+-+-	25992	88	0	590791	2153	0	2241	0.8831602957476187
Severe	ENSG00000081181	ARG2	14	67619920	Severe.M3.MAF_1.perc	reference	0	0.4871	-0.0508555	0.4461223	0.9092	0	?--++-	4420	8	0	569039	737	1	747	0.9716023265827967
Hospitalized	ENSG00000183715	OPCML	11	132414977	Hospitalized.M3.MAF_1.perc	reference	0	0.8968	-0.0576988	0.5056929	0.9092	0	?+--?-	6578	4	0	548967	333	0	337	0.796797996142999
Susceptibility	ENSG00000109475	RPL34	4	108620569	Susceptibility.M3.MAF_1.perc	reference	0	0.7699	0.0136735	0.1198822	0.9092	0	+?+---	22346	155	0	557177	4105	0	4260	0.6800686590032982
Susceptibility	ENSG00000121621	KIF18A	11	28020619	Susceptibility.M3.MAF_1.perc	reference	0	0.6383	0.0129324	0.1134329	0.9092	0	-?+---	27125	93	0	591847	1899	1	1994	0.8097249306489505
Susceptibility	ENSG00000131165	CHMP1A	16	89640816	Susceptibility.M3.MAF_1.perc	reference	0	0.9135	-0.0683781	0.599442	0.9092	0	??+---	22568	4	0	557333	84	0	88	0.6783204234835996
Severe	ENSG00000144029	MRPS5	2	95085369	Severe.M4.MAF_0.1.perc	reference	0	0.9772	0.0302451	0.2652207	0.9092	0	-++-+-	4883	21	0	570490	2249	1	2272	0.7912257339463123
Severe	ENSG00000172006	ZNF554	19	2819868	Severe.M4.MAF_0.1.perc	reference	0	0.7642	-0.04205	0.3688193	0.9092	0	----+-	3473	10	0	177676	1124	1	1136	0.5556984011675586
Severe	ENSG00000077348	EXOSC5	19	41386374	Severe.M4.MAF_0.1.perc	reference	0	0.9824	-0.0526143	0.4611264	0.9092	0	?+-+--	3401	8	0	177460	739	0	747	0.6895889295540713
Severe	ENSG00000143970	ASXL2	2	25733753	Severe.M4.MAF_1.perc	reference	0	0.7083	-0.0123186	0.1079899	0.9092	0	+-++--	4718	118	0	569005	22366	33	22550	0.7908729880919475
Severe	ENSG00000144476	ACKR3	2	236567787	Severe.M4.MAF_1.perc	reference	0	0.9541	0.0180266	0.1580331	0.9092	0	-+---+	4442	80	0	564649	6568	9	6666	0.9213997814171879
Severe	ENSG00000213462	ERV3-1	7	64990356	Severe.M4.MAF_1.perc	reference	0	0.6503	-0.0292428	0.2564942	0.9092	0	+-?--?	2583	38	0	4774	83	0	121	0.9290095672299343
Severe	ENSG00000204161	TMEM273	10	49154725	Severe.M4.MAF_1.perc	reference	0	0.9824	-0.0153726	0.1348455	0.9092	0	+---++	4881	72	0	570484	9576	18	9684	0.7023736731332865
Hospitalized	ENSG00000206043	C18orf63	18	74315839	Hospitalized.M4.MAF_1.perc	reference	39	0.1612	0.0396696	0.3477123	0.9092	0.2076363	?+--+-	11154	49	1	473165	1776	3	1833	0.7284676901963271
Susceptibility	ENSG00000089041	P2RX7	12	121132819	Susceptibility.M4.MAF_1.perc	reference	69.5	0.01068	0.0188742	0.1654723	0.9092	0.0736773	-?-+-+	27126	731	1	591861	18478	39	19289	0.8540536143337751
Severe	ENSG00000153347	FAM81B	5	95391366	Severe.M1.MAF_0.1.perc	reference	0	0.7493	0.0570852	0.5009476	0.9093	0	?+-?+-	2499	4	0	566637	758	1	764	0.6851006711523464
Severe	ENSG00000185271	KLHL33	14	20425852	Severe.M1.MAF_0.1.perc	reference	31.2	0.2248	-0.0814049	0.7147362	0.9093	0.6909915	?-+?-+	4066	5	0	565287	1102	2	1111	0.48981143676238426
Severe	ENSG00000103534	TMC5	16	19410496	Severe.M1.MAF_0.1.perc	reference	0	0.9306	0.0518363	0.4548229	0.9093	0	?+----	4204	4	0	567461	612	0	616	0.7951374545454035
Severe	ENSG00000175809	CBLL2	23	22272913	Severe.M1.MAF_0.1.perc	reference	0	0.9869	0.090224	0.7918801	0.9093	0	?+-??-	2995	0	1	517869	83	63	211	0.8705747409823674
Hospitalized	ENSG00000244094	SPRR2F	1	153112121	Hospitalized.M1.MAF_0.1.perc	reference	0	0.8743	0.1044963	0.9171608	0.9093	0	?+-??-	7884	1	0	560468	98	0	99	0.8702843391287194
Susceptibility	ENSG00000101445	PPP1R16B	20	38805697	Susceptibility.M1.MAF_0.1.perc	reference	0	0.9648	-0.1108978	0.9730739	0.9093	0	??-?-?	19786	2	0	500341	28	0	30	0.8359180058684124
Severe	ENSG00000175809	CBLL2	23	22272913	Severe.M1.MAF_1.perc	reference	0	0.9869	0.090224	0.7918801	0.9093	0	?+-??-	2995	0	1	517869	83	63	211	0.8705747409823674
Hospitalized	ENSG00000244094	SPRR2F	1	153112121	Hospitalized.M1.MAF_1.perc	reference	0	0.8743	0.1044963	0.9171608	0.9093	0	?+-??-	7884	1	0	560468	98	0	99	0.8702843391287194
Susceptibility	ENSG00000126822	PLEKHG3	14	64704102	Susceptibility.M1.MAF_1.perc	reference	0	0.7819	-0.0285809	0.2509843	0.9093	0	+?-+++	25564	27	0	585679	413	0	440	0.7482796684829502
Susceptibility	ENSG00000101445	PPP1R16B	20	38805697	Susceptibility.M1.MAF_1.perc	reference	0	0.9648	-0.1108978	0.9730739	0.9093	0	??-?-?	19786	2	0	500341	28	0	30	0.8359180058684124
Severe	ENSG00000142892	PIGK	1	77088989	Severe.M3.MAF_0.1.perc	reference	0	0.833	-0.0392051	0.344212	0.9093	0	?-+?--	3991	13	0	565228	1522	0	1535	0.8686490283432086
Severe	ENSG00000174937	OR5M3	11	56469274	Severe.M3.MAF_0.1.perc	reference	0	0.5822	-0.0550298	0.482951	0.9093	0	?-+-+-	4005	3	0	566910	446	1	451	0.8784196360230687
Severe	ENSG00000111412	SPRING1	12	116710171	Severe.M3.MAF_0.1.perc	reference	0	0.4019	0.0532868	0.4679778	0.9093	0	?-+?+-	2796	4	0	566365	908	0	912	0.687425490715257
Severe	ENSG00000100300	TSPO	22	43151547	Severe.M3.MAF_0.1.perc	reference	0	0.8804	0.0987896	0.8674869	0.9093	0	?+-??-	3472	1	0	560417	212	0	213	0.6931752375965708
Severe	ENSG00000175809	CBLL2	23	22272913	Severe.M3.MAF_0.1.perc	reference	0	0.9869	0.090224	0.7918801	0.9093	0	?+-??-	2995	0	1	517869	83	63	211	0.8705747409823674
Susceptibility	ENSG00000272391	POM121C	7	75416786	Susceptibility.M3.MAF_0.1.perc	reference	0	0.9372	0.0180573	0.158594	0.9093	0	-?++--	24549	44	0	586487	1144	4	1196	0.756599130857789
Susceptibility	ENSG00000003989	SLC7A2	8	17497088	Susceptibility.M3.MAF_0.1.perc	reference	13.4	0.3289	-0.0239194	0.2099367	0.9093	0.0462191	+?+---	26385	87	0	580067	1853	3	1946	0.7259296242614585
Severe	ENSG00000196584	XRCC2	7	152644776	Severe.M3.MAF_1.perc	reference	0	0.9931	0.0426654	0.3744471	0.9093	0	?++?--	4222	8	0	568485	1073	0	1081	0.7991061582755108
Severe	ENSG00000140525	FANCI	15	89243945	Severe.M3.MAF_1.perc	reference	23.8	0.2555	-0.0348846	0.306228	0.9093	0.1367643	---+-+	4759	30	0	569996	3844	0	3874	0.7452755598667107
Severe	ENSG00000168701	TMEM208	16	67227103	Severe.M3.MAF_1.perc	reference	0	0.832	0.0539098	0.4734341	0.9093	0	?--++-	4198	5	0	567368	627	0	632	0.8764959702850177
Severe	ENSG00000175809	CBLL2	23	22272913	Severe.M3.MAF_1.perc	reference	0	0.9869	0.090224	0.7918801	0.9093	0	?+-??-	2995	0	1	517869	83	63	211	0.8705747409823674
Hospitalized	ENSG00000125257	ABCC4	13	95019835	Hospitalized.M3.MAF_1.perc	reference	0	0.553	0.0161862	0.1420864	0.9093	0	?++---	11845	71	0	571135	4158	0	4229	0.5545124948610225
Susceptibility	ENSG00000180938	ZNF572	8	124973295	Susceptibility.M3.MAF_1.perc	reference	0	0.9869	-0.0156968	0.1377651	0.9093	0	-?---+	27030	60	0	591483	1261	0	1321	0.834274121821226
Susceptibility	ENSG00000196383	OR4Q2	14	19999913	Susceptibility.M3.MAF_1.perc	reference	0	0.4565	-0.0787928	0.6914244	0.9093	0	??+-??	2614	4	0	19544	29	0	33	0.9370392860989538
Susceptibility	ENSG00000142156	COL6A1	21	45981769	Susceptibility.M3.MAF_1.perc	reference	49.2	0.09606	0.0307015	0.2694746	0.9093	0.1555668	+?--+-	27126	125	0	591861	2557	1	2684	0.8900752039554676
Severe	ENSG00000077009	NMRK2	19	3933103	Severe.M4.MAF_0.1.perc	reference	0	0.5745	-0.0319509	0.280562	0.9093	0	?--+-+	4300	18	0	568894	2229	2	2251	0.5135960742184036
Severe	ENSG00000083812	ZNF324	19	58467045	Severe.M4.MAF_0.1.perc	reference	54.5	0.05163	-0.073044799999999993	0.6409211	0.9093	1.0646382	--+++-	4705	23	0	569699	4025	1	4050	0.9859729658061089
Severe	ENSG00000100299	ARSA	22	50622754	Severe.M4.MAF_0.1.perc	reference	15	0.3178	0.032685	0.286771	0.9093	0.088482	-+--+-	4651	42	0	568834	4007	2	4053	0.9453006654649907
Hospitalized	ENSG00000133665	DYDC2	10	80344745	Hospitalized.M4.MAF_0.1.perc	reference	56.7	0.05542	0.122001	1.0703732	0.9093	2.5230015	?-+---	9059	6	0	562965	447	0	453	0.09362863205990128
Hospitalized	ENSG00000273079	GRIN2B	12	13437942	Hospitalized.M4.MAF_0.1.perc	reference	31.7	0.21	-0.0355852	0.3125335	0.9093	0.163523	?-+--+	10922	85	0	565455	4187	0	4272	0.7237149515306247
Susceptibility	ENSG00000158014	SLC30A2	1	26037252	Susceptibility.M4.MAF_0.1.perc	reference	0	0.5518	-0.0160137	0.140532	0.9093	0	+?--+-	25919	57	0	587665	1326	0	1383	0.8252559813598093
Susceptibility	ENSG00000162706	CADM3	1	159171609	Susceptibility.M4.MAF_0.1.perc	reference	37.5	0.1713	0.0320888	0.2815485	0.9093	0.1417592	+?---+	26531	83	0	589783	2087	0	2170	0.9544725371295144
Susceptibility	ENSG00000105825	TFPI2	7	93885396	Susceptibility.M4.MAF_0.1.perc	reference	7.4	0.3644	-0.0254566	0.2234407	0.9093	0.0358945	-?+---	26950	52	0	591170	1068	0	1120	0.7255701379602536
Susceptibility	ENSG00000167863	ATP5PD	17	75038863	Susceptibility.M4.MAF_0.1.perc	reference	0	0.6531	-0.017483	0.1534761	0.9093	0	-?+---	25812	46	0	583621	1075	1	1123	0.9552576893754492
Susceptibility	ENSG00000128335	APOL2	22	36226209	Susceptibility.M4.MAF_0.1.perc	reference	0	0.7536	-0.0093414	0.0820078	0.9093	0	-?-+--	26023	163	0	576854	4190	1	4355	0.8709859767943469
Severe	ENSG00000104435	STMN2	8	79611117	Severe.M4.MAF_1.perc	reference	0	0.9795	-0.0621311	0.5454452	0.9093	0	?-+---	3908	3	0	564352	390	0	393	0.8028525474948841
Severe	ENSG00000182752	PAPPA	9	116153791	Severe.M4.MAF_1.perc	reference	0	0.8497	-0.0129825	0.113979	0.9093	0	+--+++	4906	103	2	570620	16368	42	16559	0.8022845136238435
Severe	ENSG00000176046	NUPR1	16	28532708	Severe.M4.MAF_1.perc	reference	0	0.6663	-0.0260993	0.2290483	0.9093	0	?--?+-	3930	19	1	563268	4137	9	4176	0.33892742531852654
Susceptibility	ENSG00000177692	DNAJC28	21	33485530	Susceptibility.M4.MAF_1.perc	reference	51.5	0.08295	0.0233941	0.20537	0.9093	0.0894178	+?-+-+	26529	170	0	580627	4381	3	4557	0.5085175146184903
Severe	ENSG00000123737	EXOSC9	4	121801318	Severe.M1.MAF_0.1.perc	reference	0	0.9942	0.0508358	0.4468358	0.9094	0	?-+-+-	4326	10	0	568546	662	0	672	0.8793441412656287
Severe	ENSG00000120963	ZNF706	8	101177878	Severe.M1.MAF_0.1.perc	reference	0	0.9824	-0.9885338	8.6846054	0.9094	0	?-?+??	1322	1	0	392756	3	0	4	0.9185704543507376
Severe	ENSG00000168795	ZBTB5	9	37438102	Severe.M1.MAF_0.1.perc	reference	0	0.7749	0.1406205	1.2360437	0.9094	0	?+---?	2291	1	0	534665	52	0	53	0.7694665297812353
Severe	ENSG00000179933	C14orf119	14	23095505	Severe.M1.MAF_0.1.perc	reference	0	0.9963	0.0923955	0.8117576	0.9094	0	?+----	3754	2	0	567072	201	0	203	0.7563743364221267
Hospitalized	ENSG00000170298	LGALS9B	17	20449395	Hospitalized.M1.MAF_0.1.perc	reference	0	0.5946	-0.0659139	0.5795283	0.9094	0	?+-??-	7432	5	0	558853	231	15	266	0.8576871890213436
Susceptibility	ENSG00000138036	DYNC2LI1	2	43774039	Susceptibility.M1.MAF_0.1.perc	reference	0	0.9535	-0.0309699	0.2721836	0.9094	0	-?++--	22953	14	0	575687	377	0	391	0.857783874233337
Susceptibility	ENSG00000180537	RNF182	6	13924446	Susceptibility.M1.MAF_0.1.perc	reference	0	0.9685	0.0452945	0.3978754	0.9094	0	-?+--?	22109	8	0	563145	169	0	177	0.8211932873370473
Severe	ENSG00000184022	OR2T10	1	248590487	Severe.M1.MAF_1.perc	reference	0	0.8428	0.0781062	0.6866379	0.9094	0	?-+---	2124	1	0	552768	185	20	226	0.7227875389731765
Severe	ENSG00000114316	USP4	3	49277144	Severe.M1.MAF_1.perc	reference	0	0.7339	0.0332715	0.2922475	0.9094	0	-++---	4646	13	0	569528	2073	0	2086	0.8486519474130059
Severe	ENSG00000232535	OR5H8	3	98306752	Severe.M1.MAF_1.perc	reference	0	0.939	-0.1163055	1.021715	0.9094	0	?+---?	688	2	0	2383	14	0	16	0.8017555440745138
Severe	ENSG00000120963	ZNF706	8	101177878	Severe.M1.MAF_1.perc	reference	0	0.9824	-0.9885338	8.6846054	0.9094	0	?-?+??	1322	1	0	392756	3	0	4	0.9185704543507376
Severe	ENSG00000168795	ZBTB5	9	37438102	Severe.M1.MAF_1.perc	reference	0	0.7749	0.1406205	1.2360437	0.9094	0	?+---?	2291	1	0	534665	52	0	53	0.7694665297812353
Severe	ENSG00000179933	C14orf119	14	23095505	Severe.M1.MAF_1.perc	reference	0	0.9963	0.0923955	0.8117576	0.9094	0	?+----	3754	2	0	567072	201	0	203	0.7563743364221267
Hospitalized	ENSG00000196378	ZNF34	8	144772224	Hospitalized.M1.MAF_1.perc	reference	0	0.4132	-0.0687449	0.6044419	0.9094	0	?---+-	8918	5	0	565820	201	1	208	0.9650365877067958
Hospitalized	ENSG00000100714	MTHFD1	14	64388031	Hospitalized.M1.MAF_1.perc	reference	0	0.569	0.0252469	0.2218991	0.9094	0	?+--?-	6963	20	0	565796	1844	0	1864	0.8608132615195789
Hospitalized	ENSG00000197446	CYP2F1	19	41114432	Hospitalized.M1.MAF_1.perc	reference	0	0.8839	-0.0243996	0.2143557	0.9094	0	?+--+-	9546	19	3	576464	4396	492	5405	0.7732906036368138
Susceptibility	ENSG00000180537	RNF182	6	13924446	Susceptibility.M1.MAF_1.perc	reference	0	0.9685	0.0452945	0.3978754	0.9094	0	-?+--?	22109	8	0	563145	169	0	177	0.8211932873370473
Susceptibility	ENSG00000108523	RNF167	17	4940008	Susceptibility.M1.MAF_1.perc	reference	0	0.7168	-0.022599	0.198632	0.9094	0	-?---+	25681	31	0	590687	600	0	631	0.6028839991636812
Severe	ENSG00000113916	BCL6	3	187721377	Severe.M3.MAF_0.1.perc	reference	0	0.9626	0.0486112	0.4271625	0.9094	0	?+-+?-	3829	8	0	551651	1191	0	1199	0.8498717155555938
Severe	ENSG00000112773	TENT5A	6	81491439	Severe.M3.MAF_0.1.perc	reference	0	0.8108	-0.0655338	0.5758349	0.9094	0	?--+?-	3762	5	0	531468	522	1	529	0.6490713727006995
Severe	ENSG00000173517	PEAK1	15	77100656	Severe.M3.MAF_0.1.perc	reference	0	0.9799	-0.0413735	0.3637115	0.9094	0	?+----	4289	11	0	566518	1482	0	1493	0.36306754185644774
Hospitalized	ENSG00000009765	IYD	6	150368892	Hospitalized.M3.MAF_0.1.perc	reference	0	0.7439	0.037886	0.3329731	0.9094	0	?+--++	9432	12	0	567783	770	1	784	0.6805360163227627
Hospitalized	ENSG00000158623	COPG2	7	130506238	Hospitalized.M3.MAF_0.1.perc	reference	0	0.965	0.0692257	0.6080297	0.9094	0	?+-?--	8316	5	0	562016	197	0	202	0.8550702535378669
Hospitalized	ENSG00000063761	ADCK1	14	77800109	Hospitalized.M3.MAF_0.1.perc	reference	30.5	0.2181	-0.0418822	0.368096	0.9094	0.2139986	?++---	11987	47	0	571238	2570	1	2619	0.8804913199986859
Hospitalized	ENSG00000124459	ZNF45	19	43912624	Hospitalized.M3.MAF_0.1.perc	reference	36	0.1963	0.0934263	0.8207435	0.9094	1.0091541	?+--?-	10508	14	0	567348	354	0	368	0.8995992066646001
Susceptibility	ENSG00000157693	TMEM268	9	114611206	Susceptibility.M3.MAF_0.1.perc	reference	0	0.6326	0.0211147	0.1856207	0.9094	0	-?-+-+	26582	31	0	590669	689	0	720	0.7149113673863302
Susceptibility	ENSG00000132964	CDK8	13	26254104	Susceptibility.M3.MAF_0.1.perc	reference	0	0.7532	-0.0362122	0.3181681	0.9094	0	-?---+	23359	10	0	572621	263	0	273	0.7336146130996726
Severe	ENSG00000145283	SLC10A6	4	86823468	Severe.M3.MAF_1.perc	reference	0	0.9045	0.0330866	0.2909138	0.9094	0	+-+---	4396	19	0	564096	2186	3	2211	0.7957334949785548
Severe	ENSG00000205560	CPT1B	22	50568861	Severe.M3.MAF_1.perc	reference	0	0.5186	0.019057	0.1673809	0.9094	0	-+--++	4771	41	0	567598	6287	4	6336	0.20976765652288473
Hospitalized	ENSG00000118369	USP35	11	78188812	Hospitalized.M3.MAF_1.perc	reference	0	0.8673	-0.0139723	0.1227375	0.9094	0	?+----	11927	120	0	583124	6129	8	6265	0.39903980844193887
Susceptibility	ENSG00000167139	TBC1D21	15	73873564	Susceptibility.M3.MAF_1.perc	reference	0	0.9679	-0.0153464	0.134842	0.9094	0	+?-++-	24971	62	0	579898	1313	0	1375	0.9155548219978148
Susceptibility	ENSG00000131748	STARD3	17	39637090	Susceptibility.M3.MAF_1.perc	reference	0	0.6949	0.0150484	0.1322286	0.9094	0	+?++--	26357	69	0	579950	1466	1	1537	0.48904752735614127
Severe	ENSG00000134987	WDR36	5	111091716	Severe.M4.MAF_0.1.perc	reference	0	0.4793	0.0193631	0.1701505	0.9094	0	+-+--+	4906	51	0	570620	7236	3	7293	0.3339325018759357
Hospitalized	ENSG00000196415	PRTN3	19	840999	Hospitalized.M4.MAF_0.1.perc	reference	0	0.4475	-0.0268457	0.2357923	0.9094	0	?++---	11011	27	0	581279	1522	1	1551	0.7554415982062397
Susceptibility	ENSG00000100934	SEC23A	14	39031919	Susceptibility.M4.MAF_0.1.perc	reference	0	0.4516	-0.0088846	0.0780813	0.9094	0	-?-+++	27075	185	0	591664	4268	2	4457	0.7877043619288366
Susceptibility	ENSG00000102981	PARD6A	16	67660946	Susceptibility.M4.MAF_0.1.perc	reference	0	0.7689	-0.0117133	0.1029251	0.9094	0	-?+---	26348	107	0	587219	2549	0	2656	0.9813913933437005
Severe	ENSG00000120437	ACAT2	6	159762045	Severe.M4.MAF_1.perc	reference	0	0.9883	0.031823	0.2797765	0.9094	0	-++---	4685	21	0	568730	1731	0	1752	0.8555483466687038
Severe	ENSG00000127616	SMARCA4	19	10960932	Severe.M4.MAF_1.perc	reference	0	0.9767	0.0211094	0.185461	0.9094	0	++----	3821	58	1	178376	3192	4	3260	0.9720543312757017
Severe	ENSG00000155313	USP25	21	15730025	Severe.M4.MAF_1.perc	reference	0	0.7155	-0.012210500000000001	0.1073556	0.9094	0	++-+--	4718	112	0	569005	17764	22	17920	0.8629363568401089
Susceptibility	ENSG00000119042	SATB2	2	199269500	Susceptibility.M4.MAF_1.perc	reference	0	0.7331	0.0165708	0.1456147	0.9094	0	+?-+--	25983	61	0	576371	1188	1	1251	0.5797239050841253
Susceptibility	ENSG00000156931	VPS8	3	184812143	Susceptibility.M4.MAF_1.perc	reference	0	0.4845	0.0048167	0.0423258	0.9094	0	--+-++	27945	653	2	596172	14551	24	15256	0.987264684805777
Susceptibility	ENSG00000078246	TULP3	12	2877223	Susceptibility.M4.MAF_1.perc	reference	0	0.6094	-0.0057934	0.0508843	0.9094	0	+?+-+-	27268	452	2	591872	10309	8	10781	0.6069965596060849
Susceptibility	ENSG00000179364	PACS2	14	105300563	Susceptibility.M4.MAF_1.perc	reference	0	0.8511	-0.0055485	0.0487432	0.9094	0	-?-+++	27340	491	0	591878	10935	12	11450	0.6263961563882392
Susceptibility	ENSG00000105366	SIGLEC8	19	51450847	Susceptibility.M4.MAF_1.perc	reference	0	0.6115	0.0065821	0.0578488	0.9094	0	+?-+--	25940	342	0	591631	7971	8	8329	0.8398217852789371
Severe	ENSG00000204174	NPY4R	10	46461099	Severe.M1.MAF_0.1.perc	reference	0	0.9811	-0.1078924	0.9491983	0.9095	0	?--??-	2110	1	0	559705	216	0	217	0.8057581205756765
Hospitalized	ENSG00000124459	ZNF45	19	43912624	Hospitalized.M1.MAF_0.1.perc	reference	35.8	0.1974	0.0932423	0.8207281	0.9095	1.0044276	?+--?-	10037	13	0	567068	351	0	364	0.8995992066646001
Hospitalized	ENSG00000130208	APOC1	19	44914247	Hospitalized.M1.MAF_0.1.perc	reference	0	0.9654	0.0840941	0.7394967	0.9095	0	?+--?-	6463	2	0	561366	207	0	209	0.6636325923713216
Susceptibility	ENSG00000143951	WDPCP	2	63119559	Susceptibility.M1.MAF_0.1.perc	reference	0	0.8501	-0.0269328	0.2369283	0.9095	0	-?-+--	26336	20	0	587830	456	0	476	0.5014692582302042
Susceptibility	ENSG00000162227	TAF6L	11	62771357	Susceptibility.M1.MAF_0.1.perc	reference	0	0.8226	0.0421688	0.3709552	0.9095	0	+?+---	23402	7	0	582830	162	0	169	0.7488356341801727
Susceptibility	ENSG00000150787	PTS	11	112226367	Susceptibility.M1.MAF_0.1.perc	reference	0	0.9917	-0.0517969	0.4556131	0.9095	0	+?----	21590	5	0	559466	116	0	121	0.7801609726003744
Susceptibility	ENSG00000123607	TTC21B	2	165857475	Susceptibility.M1.MAF_1.perc	reference	56.3	0.05757	-0.0555953	0.4888543	0.9095	0.5660563	-?-++-	27126	41	0	591861	956	0	997	0.8997149148194756
Susceptibility	ENSG00000162227	TAF6L	11	62771357	Susceptibility.M1.MAF_1.perc	reference	0	0.8226	0.0421688	0.3709552	0.9095	0	+?+---	23402	7	0	582830	162	0	169	0.7488356341801727
Susceptibility	ENSG00000150787	PTS	11	112226367	Susceptibility.M1.MAF_1.perc	reference	0	0.9917	-0.0517969	0.4556131	0.9095	0	+?----	21590	5	0	559466	116	0	121	0.7801609726003744
Severe	ENSG00000204174	NPY4R	10	46461099	Severe.M3.MAF_0.1.perc	reference	0	0.9811	-0.1078924	0.9491983	0.9095	0	?--??-	2110	1	0	559705	216	0	217	0.8057581205756765
Hospitalized	ENSG00000114126	TFDP2	3	141944428	Hospitalized.M3.MAF_0.1.perc	reference	0	0.5484	0.0458527	0.4033233	0.9095	0	?-+-?+	10101	10	0	578637	567	0	577	0.5119419391977109
Hospitalized	ENSG00000237440	ZNF737	19	20535825	Hospitalized.M3.MAF_0.1.perc	reference	0	0.504	0.0292364	0.2571189	0.9095	0	?-+-+-	11119	25	0	569956	1021	2	1050	0.7464374875291713
Susceptibility	ENSG00000004779	NDUFAB1	16	23581014	Susceptibility.M3.MAF_0.1.perc	reference	0	0.3831	0.0456186	0.4012809	0.9095	0	-?+-??	21145	7	0	550302	148	0	155	0.47410180018705117
Susceptibility	ENSG00000176563	CNTD1	17	42798800	Susceptibility.M3.MAF_0.1.perc	reference	0	0.9537	-0.0515686	0.4537238	0.9095	0	-?+---	24124	6	0	567797	89	0	95	0.9020299035169284
Severe	ENSG00000111785	RIC8B	12	106774621	Severe.M3.MAF_1.perc	reference	0	0.9631	-0.0547854	0.4821673	0.9095	0	?+-+?-	3732	6	0	522527	863	0	869	0.9709656737620518
Hospitalized	ENSG00000154783	FGD5	3	14810853	Hospitalized.M3.MAF_1.perc	reference	0	0.4698	-0.0182827	0.1608234	0.9095	0	?----+	11897	70	0	571332	2760	0	2830	0.5483467974566609
Hospitalized	ENSG00000130037	KCNA5	12	5043879	Hospitalized.M3.MAF_1.perc	reference	0	0.5747	0.0353357	0.3109614	0.9095	0	?+--+-	9164	18	0	564727	948	1	968	0.7153882571167782
Hospitalized	ENSG00000090470	PDCD7	15	65117379	Hospitalized.M3.MAF_1.perc	reference	0	0.4838	-0.0354353	0.3116743	0.9095	0	?+--+-	11636	13	0	580353	922	0	935	0.8267312819424886
Hospitalized	ENSG00000169933	FRMPD4	23	11822423	Hospitalized.M3.MAF_1.perc	reference	73	0.00513	0.0981866	0.863405	0.9095	2.2032641	?---+-	10430	11	8	525391	420	166	779	0.3281001917539842
Susceptibility	ENSG00000196228	SULT1C3	2	108239971	Susceptibility.M3.MAF_1.perc	reference	0	0.7387	-0.0189192	0.1664646	0.9095	0	-?-+--	25501	40	0	589999	962	0	1002	0.5531528588827187
Susceptibility	ENSG00000016864	GLT8D1	3	52694486	Susceptibility.M3.MAF_1.perc	reference	25.4	0.2523	-0.0317848	0.2795673	0.9095	0.1108481	+?-++-	25557	40	0	590192	1003	0	1043	0.6734454740385244
Susceptibility	ENSG00000082074	FYB1	5	39105252	Susceptibility.M3.MAF_1.perc	reference	41.8	0.1428	-0.0493633	0.4343066	0.9095	0.3631786	+?+-++	25705	27	0	587931	618	1	647	0.9930997009358271
Susceptibility	ENSG00000004779	NDUFAB1	16	23581014	Susceptibility.M3.MAF_1.perc	reference	0	0.3831	0.0456186	0.4012809	0.9095	0	-?+-??	21145	7	0	550302	148	0	155	0.47410180018705117
Susceptibility	ENSG00000108773	KAT2A	17	42113111	Susceptibility.M3.MAF_1.perc	reference	0	0.4353	-0.0146938	0.1292934	0.9095	0	+?--++	23467	64	0	574582	1559	0	1623	0.7787079166326754
Susceptibility	ENSG00000176563	CNTD1	17	42798800	Susceptibility.M3.MAF_1.perc	reference	0	0.9537	-0.0515686	0.4537238	0.9095	0	-?+---	24124	6	0	567797	89	0	95	0.9020299035169284
Susceptibility	ENSG00000108878	CACNG1	17	67044554	Susceptibility.M3.MAF_1.perc	reference	0	0.7443	-0.0211438	0.1859099	0.9095	0	-?++--	26358	34	0	579951	689	0	723	0.881801585119614
Severe	ENSG00000181847	TIGIT	3	114276913	Severe.M4.MAF_0.1.perc	reference	0	0.842	-0.0336608	0.2962365	0.9095	0	?-+---	4409	14	0	566088	1951	1	1967	0.8871155660339017
Severe	ENSG00000162300	ZFPL1	11	65084210	Severe.M4.MAF_0.1.perc	reference	0	0.8542	0.0270876	0.2382909	0.9095	0	++-+--	4814	25	0	569967	3474	0	3499	0.6328051971289987
Severe	ENSG00000149313	AASDHPPT	11	106075501	Severe.M4.MAF_0.1.perc	reference	0	0.5323	0.0374405	0.3292575	0.9095	0	?-+---	4255	12	0	565716	1566	0	1578	0.061700214226373604
Severe	ENSG00000166851	PLK1	16	23677656	Severe.M4.MAF_0.1.perc	reference	0	0.4503	0.0249381	0.2193786	0.9095	0	+-+?+-	4223	26	0	563485	3675	1	3703	0.565141423572862
Severe	ENSG00000167378	IRGQ	19	43584369	Severe.M4.MAF_0.1.perc	reference	0	0.9195	-0.0311745	0.2741958	0.9095	0	--++--	4565	22	0	568183	2455	2	2481	0.9471700067461799
Severe	ENSG00000149636	DSN1	20	36751791	Severe.M4.MAF_0.1.perc	reference	55.9	0.07863	-0.0824784	0.72528840000000006	0.9095	1.0352868	?-+?--	4283	10	0	568655	1959	1	1971	0.9092860077020413
Hospitalized	ENSG00000130826	DKC1	23	154762742	Hospitalized.M4.MAF_0.1.perc	reference	0	0.9093	-0.0485989	0.4275021	0.9095	0	?-+-?-	9414	3	2	524987	166	61	295	0.9088143840469279
Susceptibility	ENSG00000265241	RBM8A	1	145917714	Susceptibility.M4.MAF_0.1.perc	reference	0	0.824	-0.088004	0.7742575	0.9095	0	??+-?-	23146	2	0	568852	39	0	41	0.729645115117719
Susceptibility	ENSG00000263961	RHEX	1	206053173	Susceptibility.M4.MAF_0.1.perc	reference	10.2	0.3482	0.0511639	0.4502224	0.9095	0.1427383	-?-+-+	26358	10	0	586396	191	0	201	0.9395592163627993
Severe	ENSG00000167653	PSCA	8	142670308	Severe.M4.MAF_1.perc	reference	0	0.9624	-0.0341552	0.3003896	0.9095	0	-+----	4191	13	0	566151	2262	3	2281	0.43149945138166684
Severe	ENSG00000183251	OR51B4	11	5301014	Severe.M4.MAF_1.perc	reference	41.7	0.1272	0.0361812	0.3184117	0.9095	0.2132939	+-+++-	4509	33	1	564731	3248	6	3295	0.5747992591778057
Susceptibility	ENSG00000172410	INSL5	1	66797741	Susceptibility.M4.MAF_1.perc	reference	0	0.5672	-0.0081763	0.0719392	0.9095	0	-?-+--	26314	216	0	577972	5058	7	5288	0.4586289665432108
Susceptibility	ENSG00000179600	GPHB5	14	63312835	Susceptibility.M4.MAF_1.perc	reference	1.5	0.3978	0.0306785	0.2699231	0.9095	0.0139225	-?-+-+	24804	20	0	573473	401	0	421	0.4710041640657614
Susceptibility	ENSG00000273706	LHX1	17	36936785	Susceptibility.M4.MAF_1.perc	reference	0	0.8748	-0.008758	0.077015	0.9095	0	+?---+	26300	193	0	587009	4459	10	4672	0.19976077703504014
Severe	ENSG00000186001	LRCH3	3	197791226	Severe.M1.MAF_0.1.perc	reference	38.4	0.1816	0.1165987	1.0268	0.9096	1.6132821	?--?+-	3834	5	0	525870	786	0	791	0.9145072316828681
Hospitalized	ENSG00000171033	PKIA	8	78516340	Hospitalized.M1.MAF_0.1.perc	reference	0	0.909	-0.54179600000000006	4.7721614	0.9096	0	?+-???	5911	1	0	442001	5	0	6	0.8630455904229808
Hospitalized	ENSG00000151150	ANK3	10	60026298	Hospitalized.M1.MAF_0.1.perc	reference	0	0.9949	-0.0680692	0.5993005	0.9096	0	?+-+--	9614	9	0	565473	205	0	214	0.7646954002711611
Hospitalized	ENSG00000120694	HSPH1	13	31134973	Hospitalized.M1.MAF_0.1.perc	reference	0	0.9799	-0.0851181	0.7496384	0.9096	0	?--??-	6572	1	0	561752	149	0	150	0.8712732209481285
Hospitalized	ENSG00000104973	MED25	19	49818282	Hospitalized.M1.MAF_0.1.perc	reference	0	0.8363	0.0519956	0.4579334	0.9096	0	?+--?-	8369	8	0	577296	462	0	470	0.22392085686966204
Susceptibility	ENSG00000071243	ING3	7	120950763	Susceptibility.M1.MAF_0.1.perc	reference	0	0.8664	-0.066223	0.58335649999999994	0.9096	0	-?+---	21318	3	0	553689	75	0	78	0.7839928308791569
Severe	ENSG00000178860	MSC	8	71841560	Severe.M1.MAF_1.perc	reference	0	0.9034	0.1089951	0.9601029	0.9096	0	?+-??-	3166	2	0	561739	191	0	193	0.9224286339219547
Severe	ENSG00000119688	ABCD4	14	74285269	Severe.M1.MAF_1.perc	reference	0	0.9774	-0.0751977	0.6620674	0.9096	0	?--??-	3757	3	0	562513	443	0	446	0.23691428120627175
Susceptibility	ENSG00000117616	RSRP1	1	25242249	Susceptibility.M1.MAF_1.perc	reference	0	0.7058	-0.023822	0.2097306	0.9096	0	-?-+-+	25724	27	0	575871	603	0	630	0.8909504137505898
Susceptibility	ENSG00000071243	ING3	7	120950763	Susceptibility.M1.MAF_1.perc	reference	0	0.8664	-0.066223	0.58335649999999994	0.9096	0	-?+---	21318	3	0	553689	75	0	78	0.7839928308791569
Susceptibility	ENSG00000130167	TSPAN16	19	11296139	Susceptibility.M1.MAF_1.perc	reference	0	0.8273	-0.0444138	0.3911167	0.9096	0	-?--++	24902	9	0	580701	163	0	172	0.8696980887186495
Susceptibility	ENSG00000160180	TFF3	21	42311667	Susceptibility.M1.MAF_1.perc	reference	0	0.7851	0.0605991	0.533433	0.9096	0	-?+-??	20838	4	0	549866	86	0	90	0.993530388862105
Hospitalized	ENSG00000124243	BCAS4	20	50794894	Hospitalized.M3.MAF_0.1.perc	reference	0	0.9096	0.0329897	0.2906577	0.9096	0	?+--+-	10010	12	0	568810	1073	0	1085	0.9411368082740421
Susceptibility	ENSG00000204396	VWA7	6	31765590	Susceptibility.M3.MAF_0.1.perc	reference	0	0.8856	-0.0140858	0.1239922	0.9096	0	+?--++	27033	77	0	591489	1602	2	1683	0.7380935016638693
Susceptibility	ENSG00000157168	NRG1	8	31639222	Susceptibility.M3.MAF_0.1.perc	reference	0	0.6128	-0.0143122	0.1260408	0.9096	0	+?--+-	25047	68	1	574236	1541	0	1611	0.6759492713759765
Severe	ENSG00000145321	GC	4	71741696	Severe.M3.MAF_1.perc	reference	0	0.917	-0.0544815	0.4797526	0.9096	0	?-+---	4115	4	0	568215	881	0	885	0.8015757167692532
Hospitalized	ENSG00000150753	CCT5	5	10249929	Hospitalized.M3.MAF_1.perc	reference	0	0.7644	0.0256638	0.2259727	0.9096	0	?+-+--	9102	28	0	554347	1731	1	1761	0.5814149633780973
Hospitalized	ENSG00000126259	KIRREL2	19	35855861	Hospitalized.M3.MAF_1.perc	reference	0	0.9417	0.0147198	0.1296956	0.9096	0	?+---+	11710	81	0	582229	5458	3	5545	0.8569389220297087
Hospitalized	ENSG00000012211	PRICKLE3	23	49174802	Hospitalized.M3.MAF_1.perc	reference	0	0.8781	0.058262	0.5132048	0.9096	0	?+-???	5478	4	0	510453	382	207	800	0.756822592205931
Susceptibility	ENSG00000160882	CYP11B1	8	142872356	Susceptibility.M3.MAF_1.perc	reference	0	0.7528	-0.0183279	0.1613581	0.9096	0	+?----	24481	42	0	590241	943	0	985	0.8394111856720448
Susceptibility	ENSG00000196476	C20orf96	20	270863	Susceptibility.M3.MAF_1.perc	reference	0	0.8116	-0.0082544	0.0726725	0.9096	0	-?-+-+	25521	212	1	590935	4685	12	4923	0.7768825522864925
Severe	ENSG00000173567	ADGRF3	2	26308173	Severe.M4.MAF_0.1.perc	reference	29.9	0.2113	0.0262233	0.2309794	0.9096	0.0848883	+-+-++	5048	55	0	570761	6577	6	6644	0.6357276803310887
Severe	ENSG00000163840	DTX3L	3	122564338	Severe.M4.MAF_0.1.perc	reference	0	0.5179	-0.0294482	0.2594908	0.9096	0	?-+---	4461	18	0	568304	2845	1	2865	0.20498045407864404
Severe	ENSG00000124562	SNRPC	6	34757505	Severe.M4.MAF_0.1.perc	reference	0	0.9025	0.0678666	0.5973861	0.9096	0	?+-+?-	2606	3	0	561560	493	0	496	0.5854636198939787
Severe	ENSG00000130413	STK33	11	8391868	Severe.M4.MAF_0.1.perc	reference	0	0.4688	-0.0261248	0.2300157	0.9096	0	+-++-+	4516	25	0	565899	3256	0	3281	0.8686634307886182
Hospitalized	ENSG00000136010	ALDH1L2	12	105019784	Hospitalized.M4.MAF_0.1.perc	reference	2.1	0.3946	0.014231	0.1253832	0.9096	0.0047689	?--+++	12124	135	0	583311	7328	3	7469	0.841962083361997
Hospitalized	ENSG00000215277	RNF212B	14	23185316	Hospitalized.M4.MAF_0.1.perc	reference	29.2	0.2271	-0.0446797	0.3935844	0.9096	0.2355536	?+--++	10771	31	0	578069	2162	2	2197	0.7370441014559086
Susceptibility	ENSG00000111405	ENDOU	12	47709734	Susceptibility.M4.MAF_0.1.perc	reference	55.5	0.06122	0.0299702	0.2638854	0.9096	0.1678324	-?+-++	27268	140	0	591872	2924	1	3066	0.970197175086633
Susceptibility	ENSG00000125999	BPIFB1	20	33273480	Susceptibility.M4.MAF_0.1.perc	reference	0	0.5065	-0.0108058	0.0951945	0.9096	0	-?+---	26438	122	0	589411	2854	0	2976	0.92719880935164
Susceptibility	ENSG00000131067	GGT7	20	34844720	Susceptibility.M4.MAF_0.1.perc	reference	39	0.1614	0.0293286	0.2581848	0.9096	0.1227079	-?++--	27340	138	0	591878	3184	0	3322	0.033870439792921564
Severe	ENSG00000172667	ZMAT3	3	178960121	Severe.M4.MAF_1.perc	reference	34.6	0.1907	0.0684585	0.6029503	0.9096	0.6104234	+-+-?-	4381	12	0	564478	1846	4	1866	0.003587613828594208
Severe	ENSG00000147223	RIPPLY1	23	106900063	Severe.M4.MAF_1.perc	reference	0	0.9705	-0.0610805	0.5378937	0.9096	0	+--??-	2692	2	1	521395	85	48	185	0.7495522521151935
Hospitalized	ENSG00000120662	MTRF1	13	41216369	Hospitalized.M4.MAF_1.perc	reference	0	0.674	0.0127111	0.1119913	0.9096	0	?+--+-	11465	124	0	578955	6781	9	6923	0.21760066451452476
Susceptibility	ENSG00000113319	RASGRF2	5	80960363	Susceptibility.M4.MAF_1.perc	reference	4	0.3911	0.007583	0.0667904	0.9096	0.0017955	-+-+--	28017	359	0	596178	7297	7	7670	0.7971563180646332
Susceptibility	ENSG00000128610	FEZF1	7	122301303	Susceptibility.M4.MAF_1.perc	reference	0	0.7755	-0.0125318	0.1103812	0.9096	0	--+-++	26842	100	0	590860	2046	2	2150	0.7195323810973892
Severe	ENSG00000085998	POMGNT1	1	46188682	Severe.M1.MAF_0.1.perc	reference	0	0.9679	0.0512335	0.4516649	0.9097	0	?-++?-	3922	7	0	565729	633	0	640	0.6806648040106407
Severe	ENSG00000204025	TRPC5OS	23	111876051	Severe.M1.MAF_0.1.perc	reference	0	1	-0.527908	4.6528181	0.9097	0	?-????	1204	0	0	392255	1	2	5	0.827342835510578
Hospitalized	ENSG00000162373	BEND5	1	48727519	Hospitalized.M1.MAF_0.1.perc	reference	0	0.9759	0.0560689	0.4945686	0.9097	0	?+-+?-	8973	6	0	574776	278	0	284	0.7534597598970584
Hospitalized	ENSG00000156017	CARNMT1	9	74980790	Hospitalized.M1.MAF_0.1.perc	reference	0	0.912	-0.1175258	1.036169	0.9097	0	?+-??-	6290	0	0	558673	71	0	71	0.7486691867741828
Susceptibility	ENSG00000174672	BRSK2	11	1389899	Susceptibility.M1.MAF_0.1.perc	reference	0	0.9532	0.0317538	0.2799818	0.9097	0	-?+---	22412	14	0	571978	378	0	392	0.9833373809889705
Severe	ENSG00000090104	RGS1	1	192575763	Severe.M1.MAF_1.perc	reference	0	0.9183	-0.1518669	1.3384243	0.9097	0	?-???-	3144	1	0	543768	95	0	96	0.41692677007713796
Severe	ENSG00000147408	CSGALNACT1	8	19404161	Severe.M1.MAF_1.perc	reference	0	0.8682	0.052483	0.4626328	0.9097	0	?+-?--	3829	6	0	564638	554	1	562	0.03128539840927998
Severe	ENSG00000092841	MYL6	12	56158346	Severe.M1.MAF_1.perc	reference	0	0.531	0.0634501	0.5595369	0.9097	0	?-+-?-	3235	8	0	559782	314	0	322	0.8598034734880822
Severe	ENSG00000262246	CORO7	16	4354542	Severe.M1.MAF_1.perc	reference	0	0.8742	-0.0329636	0.2906218	0.9097	0	++----	4663	13	0	568562	1711	0	1724	0.856013879576011
Hospitalized	ENSG00000146476	ARMT1	6	151452258	Hospitalized.M1.MAF_1.perc	reference	0	0.953	-0.0502806	0.4431358	0.9097	0	?+--?-	9530	10	0	563060	431	0	441	0.831786913662239
Hospitalized	ENSG00000198887	SMC5	9	70258978	Hospitalized.M1.MAF_1.perc	reference	25.3	0.2526	0.0839125	0.7398777	0.9097	0.7382959	?-+---	9250	3	0	576839	386	0	389	0.580887138471529
Severe	ENSG00000204025	TRPC5OS	23	111876051	Severe.M3.MAF_0.1.perc	reference	0	1	-0.527908	4.6528181	0.9097	0	?-????	1204	0	0	392255	1	2	5	0.827342835510578
Hospitalized	ENSG00000123240	OPTN	10	13099449	Hospitalized.M3.MAF_0.1.perc	reference	0	0.8567	0.0306348	0.2701373	0.9097	0	?+--+-	11050	22	0	581631	959	2	985	0.7868554296969803
Hospitalized	ENSG00000123179	EBPL	13	49660674	Hospitalized.M3.MAF_0.1.perc	reference	7.3	0.3567	-0.0486916	0.4294266	0.9097	0.083902	?--+?-	9111	9	0	563131	561	2	574	0.8644882092083024
Susceptibility	ENSG00000018625	ATP1A2	1	160115759	Susceptibility.M3.MAF_0.1.perc	reference	56.9	0.05437	0.0549857	0.484659	0.9097	0.589398	-?--+-	25269	50	0	588297	1458	0	1508	0.8465601463054241
Severe	ENSG00000171735	CAMTA1	1	6785454	Severe.M3.MAF_1.perc	reference	0	0.5175	-0.0257114	0.2267638	0.9097	0	?-++++	4689	26	0	570127	3799	0	3825	0.8895068187647215
Severe	ENSG00000110881	ASIC1	12	50057548	Severe.M3.MAF_1.perc	reference	17	0.3064	-0.0491359	0.4330892	0.9097	0.1867989	?-+---	3950	11	0	566597	2019	0	2030	0.8360873369051154
Hospitalized	ENSG00000170390	DCLK2	4	150078445	Hospitalized.M3.MAF_1.perc	reference	0	0.8972	-0.0196474	0.1733213	0.9097	0	--+-++	11773	48	0	575615	2553	2	2605	0.8189618890088743
Hospitalized	ENSG00000151033	LYZL2	10	30611779	Hospitalized.M3.MAF_1.perc	reference	0	0.9847	-0.0300138	0.264607	0.9097	0	?-+-+-	9093	18	0	564089	1192	2	1214	0.7830223889919564
Severe	ENSG00000138378	STAT4	2	191029576	Severe.M4.MAF_0.1.perc	reference	52.1	0.07953	0.080258	0.70759	0.9097	1.0794459	?-+--+	4067	16	0	566180	2004	2	2024	0.6179611967106743
Severe	ENSG00000137267	TUBB2A	6	3153497	Severe.M4.MAF_0.1.perc	reference	0	0.7979	-0.0631348	0.5568478	0.9097	0	?+-??-	3365	4	0	562291	529	0	533	0.7119470360944431
Severe	ENSG00000197919	IFNA1	9	21440439	Severe.M4.MAF_0.1.perc	reference	0	0.9507	0.043256	0.3813045	0.9097	0	?+-?--	3717	9	0	563320	1162	1	1173	0.8811253013746346
Severe	ENSG00000136110	CNMD	13	52703264	Severe.M4.MAF_0.1.perc	reference	56.1	0.05854	0.07928	0.6989266	0.9097	1.1873318	?-+---	4675	23	0	570237	3673	1	3698	0.8774169485722556
Severe	ENSG00000197641	SERPINB13	18	63586989	Severe.M4.MAF_0.1.perc	reference	0	0.5057	0.0244444	0.2155843	0.9097	0	?+-?--	3917	26	0	562504	3798	2	3828	0.9046678179772515
Severe	ENSG00000204025	TRPC5OS	23	111876051	Severe.M4.MAF_0.1.perc	reference	0	1	-0.527908	4.6528181	0.9097	0	?-????	1204	0	0	392255	1	2	5	0.827342835510578
Hospitalized	ENSG00000165899	OTOGL	12	80099537	Hospitalized.M4.MAF_0.1.perc	reference	0	0.9056	-0.0095909	0.0845884	0.9097	0	?+--+-	11986	243	0	580845	11546	10	11809	0.4582383084552254
Susceptibility	ENSG00000187151	ANGPTL5	11	101890674	Susceptibility.M4.MAF_0.1.perc	reference	0	0.9755	-0.0127386	0.1123128	0.9097	0	+?---+	27428	90	1	591687	2081	1	2175	0.9436993889391576
Susceptibility	ENSG00000278662	GOLGA6L10	15	82339993	Susceptibility.M4.MAF_0.1.perc	reference	0	0.5175	0.0111673	0.0984481	0.9097	0	+?+-+-	21137	120	1	476952	2615	3	2743	0.1410109661412326
Susceptibility	ENSG00000276234	TADA2A	17	37406886	Susceptibility.M4.MAF_0.1.perc	reference	35.2	0.1866	0.0275929	0.2432545	0.9097	0.0991027	+?+--+	27002	122	0	591365	2326	2	2452	0.6203134471342407
Susceptibility	ENSG00000170956	CEACAM3	19	41796587	Susceptibility.M4.MAF_0.1.perc	reference	0	0.8059	-0.0153092	0.1349096	0.9097	0	+?-+-+	26051	62	0	588168	1347	1	1411	0.7075488878191286
Susceptibility	ENSG00000240432	KRTAP13-3	21	30425265	Susceptibility.M4.MAF_0.1.perc	reference	44.2	0.1275	-0.0419096	0.3694671	0.9097	0.2560344	+?----	23560	32	0	574954	892	0	924	0.656080139885018
Severe	ENSG00000025423	HSD17B6	12	56752161	Severe.M4.MAF_1.perc	reference	18.6	0.2928	0.0328716	0.2898998	0.9097	0.0999877	+-+++-	4926	34	0	568213	3139	1	3175	0.7254951929689433
Hospitalized	ENSG00000184349	EFNA5	5	107376894	Hospitalized.M4.MAF_1.perc	reference	0	0.4681	-0.0294829	0.2600699	0.9097	0	?-+---	10309	31	0	567232	1031	0	1062	0.43027408344329976
Hospitalized	ENSG00000169239	CA5B	23	15688830	Hospitalized.M4.MAF_1.perc	reference	40.1	0.1541	0.0497634	0.4385585	0.9097	0.3654289	?+-+--	9425	12	8	526920	339	112	591	0.7739711647737377
Susceptibility	ENSG00000143224	PPOX	1	161166056	Susceptibility.M4.MAF_1.perc	reference	0	0.6454	0.01018	0.0897513	0.9097	0	+?-++-	26821	153	0	590734	3230	0	3383	0.9575282581591902
Susceptibility	ENSG00000106278	PTPRZ1	7	121873089	Susceptibility.M4.MAF_1.perc	reference	0	0.7251	0.0041026	0.036171	0.9097	0	---+++	27945	919	2	596172	19805	12	20752	0.7668765124983979
Susceptibility	ENSG00000167531	LALBA	12	48567684	Susceptibility.M4.MAF_1.perc	reference	0	0.8086	-0.0207248	0.1828155	0.9097	0	+?----	26283	36	0	586942	834	1	872	0.8419184284939559
Severe	ENSG00000197852	INKA2	1	111680630	Severe.M1.MAF_0.1.perc	reference	0	0.6053	-0.066345199999999993	0.5855805	0.9098	0	?-+-?-	2575	3	0	564783	588	0	591	0.8986704064116346
Severe	ENSG00000164171	ITGA2	5	52989340	Severe.M1.MAF_0.1.perc	reference	0	0.6021	-0.0485501	0.4283066	0.9098	0	?+-?+-	4491	8	0	569075	697	0	705	0.3383231608274879
Susceptibility	ENSG00000166800	LDHAL6A	11	18455824	Susceptibility.M1.MAF_0.1.perc	reference	0	0.8243	-0.0311935	0.2753911	0.9098	0	-?-+--	25626	17	0	586522	408	0	425	0.7454216273405962
Hospitalized	ENSG00000151743	AMN1	12	31671142	Hospitalized.M1.MAF_1.perc	reference	0	0.6658	-0.0700594	0.618525	0.9098	0	?+?-?-	7449	1	0	554172	161	0	162	0.760073689142835
Hospitalized	ENSG00000159164	SV2A	1	149903318	Hospitalized.M3.MAF_0.1.perc	reference	0	0.9225	-0.0325192	0.2871853	0.9098	0	?-+--+	10961	16	0	578358	994	0	1010	0.7679994406402347
Hospitalized	ENSG00000161021	MAML1	5	179732822	Hospitalized.M3.MAF_0.1.perc	reference	0	0.9965	-0.023563	0.2078852	0.9098	0	?-+--+	11624	36	0	570810	1853	4	1897	0.3778545300455046
Hospitalized	ENSG00000172179	PRL	6	22287244	Hospitalized.M3.MAF_0.1.perc	reference	0	0.9828	-0.078153	0.6899616	0.9098	0	?+--?-	5985	2	0	562945	208	1	212	0.670237403220495
Hospitalized	ENSG00000167106	FAM102A	9	127940582	Hospitalized.M3.MAF_0.1.perc	reference	0	0.6376	0.0363892	0.3211236	0.9098	0	?+--?-	10360	12	0	566054	805	0	817	0.8142357617534233
Susceptibility	ENSG00000116984	MTR	1	236795260	Susceptibility.M3.MAF_0.1.perc	reference	19.1	0.2928	0.0216584	0.1911628	0.9098	0.0470907	-?++--	26317	186	0	579881	4160	0	4346	0.8616571939519219
Susceptibility	ENSG00000120436	GPR31	6	167155247	Susceptibility.M3.MAF_0.1.perc	reference	23.1	0.2725	-0.055984	0.494177	0.9098	0.2752528	-?--?+	23691	9	0	574654	280	0	289	0.8555451389201565
Susceptibility	ENSG00000140451	PIF1	15	64815632	Susceptibility.M3.MAF_0.1.perc	reference	0	0.6686	0.0122597	0.1082338	0.9098	0	-?+-+-	26986	105	0	591301	2120	1	2227	0.5529240561703632
Susceptibility	ENSG00000086504	MRPL28	16	366969	Susceptibility.M3.MAF_0.1.perc	reference	0	0.5664	-0.0193035	0.1703286	0.9098	0	-?+-+-	26743	41	0	590422	866	0	907	0.5966828083296428
Susceptibility	ENSG00000161929	SCIMP	17	5208920	Susceptibility.M3.MAF_0.1.perc	reference	0	0.7353	0.0459461	0.4057118	0.9098	0	-?+---	23396	5	0	584446	141	0	146	0.7454584886929798
Severe	ENSG00000151148	UBE3B	12	109477402	Severe.M3.MAF_1.perc	reference	0	0.8859	-0.0259087	0.2287251	0.9098	0	+--+-+	4822	30	0	570320	3665	3	3701	0.782536647882951
Hospitalized	ENSG00000172179	PRL	6	22287244	Hospitalized.M3.MAF_1.perc	reference	0	0.9828	-0.078153	0.6899616	0.9098	0	?+--?-	5985	2	0	562945	208	1	212	0.670237403220495
Hospitalized	ENSG00000166947	EPB42	15	43197227	Hospitalized.M3.MAF_1.perc	reference	0	0.8024	-0.0283784	0.2505567	0.9098	0	?+----	10779	20	0	581300	1239	1	1261	0.6497599999969225
Hospitalized	ENSG00000121281	ADCY7	16	50246137	Hospitalized.M3.MAF_1.perc	reference	0	0.6259	-0.0309849	0.2735806	0.9098	0	?-+---	11706	25	0	580569	884	2	913	0.9409572294821461
Susceptibility	ENSG00000135622	SEMA4F	2	74654228	Susceptibility.M3.MAF_1.perc	reference	16.1	0.31	0.0247664	0.2185326	0.9098	0.0609758	-++-++	27756	108	0	595973	2143	0	2251	0.7863693397458662
Susceptibility	ENSG00000138430	OLA1	2	174072447	Susceptibility.M3.MAF_1.perc	reference	0	0.6217	0.027515	0.2429129	0.9098	0	+?+---	26220	25	0	587688	432	0	457	0.07253210746728643
Susceptibility	ENSG00000156858	PRR14	16	30650717	Susceptibility.M3.MAF_1.perc	reference	0	0.6004	0.0087276	0.0770652	0.9098	0	-?-+-+	26221	197	0	579509	3937	2	4138	0.7266141436904116
Susceptibility	ENSG00000161929	SCIMP	17	5208920	Susceptibility.M3.MAF_1.perc	reference	0	0.7353	0.0459461	0.4057118	0.9098	0	-?+---	23396	5	0	584446	141	0	146	0.7454584886929798
Severe	ENSG00000117643	MAN1C1	1	25616791	Severe.M4.MAF_0.1.perc	reference	0	0.4095	-0.021865	0.1930988	0.9098	0	?-++--	4449	31	0	568583	3297	1	3330	0.7053684697268893
Severe	ENSG00000124383	MPHOSPH10	2	71130632	Severe.M4.MAF_0.1.perc	reference	0	0.9319	-0.0265697	0.2345175	0.9098	0	-+----	4888	32	0	570394	2694	0	2726	0.8291297671588453
Severe	ENSG00000198944	SOWAHA	5	132813302	Severe.M4.MAF_0.1.perc	reference	0	0.699	0.0285987	0.2524373	0.9098	0	--++--	4397	24	0	563415	2594	0	2618	0.3648636289888407
Severe	ENSG00000146151	HMGCLL1	6	55434373	Severe.M4.MAF_0.1.perc	reference	0	0.6506	0.0273044	0.2411081	0.9098	0	+-++-+	4814	29	0	569950	2528	0	2557	0.8310506388876273
Hospitalized	ENSG00000181090	EHMT1	9	137618992	Hospitalized.M4.MAF_0.1.perc	reference	0	0.9081	0.0112911	0.0996272	0.9098	0	?+-+-+	12124	164	0	583311	9012	3	9182	0.5240937009106015
Severe	ENSG00000071073	MGAT4A	2	98619106	Severe.M4.MAF_1.perc	reference	0	0.8824	-0.0199577	0.1761091	0.9098	0	-+-++-	4883	29	0	570490	4294	2	4327	0.9769901693305234
Severe	ENSG00000144868	TMEM108	3	133038391	Severe.M4.MAF_1.perc	reference	47.2	0.09183	-0.0421961	0.3725652	0.9098	0.3386531	--++++	4350	42	0	566477	4718	2	4764	0.5634559890836289
Severe	ENSG00000151474	FRMD4A	10	13643706	Severe.M4.MAF_1.perc	reference	0	0.9116	-0.0114065	0.1007019	0.9098	0	--++-+	4958	99	0	570548	10132	1	10233	0.4946222793615452
Severe	ENSG00000204271	SPIN3	23	56818298	Severe.M4.MAF_1.perc	reference	0	0.9984	-0.0571952	0.5048647	0.9098	0	---??-	3452	2	3	519856	84	53	198	0.9026913447422569
Hospitalized	ENSG00000198042	MAK16	8	33485182	Hospitalized.M4.MAF_1.perc	reference	0	0.7949	-0.0218738	0.1931009	0.9098	0	?--+++	11893	51	0	582708	2072	0	2123	0.7080758285882358
Susceptibility	ENSG00000174606	ANGEL2	1	212992182	Susceptibility.M4.MAF_1.perc	reference	43	0.1182	-0.0223426	0.1972513	0.9098	0.0860595	+-----	27255	367	0	594271	8540	9	8925	0.6977078703919833
Susceptibility	ENSG00000136720	HS6ST1	2	128236716	Susceptibility.M4.MAF_1.perc	reference	0	0.8656	0.0035863	0.0316641	0.9098	0	+--++-	24838	1139	0	578734	28734	0	29873	0.8547506672429044
Susceptibility	ENSG00000080345	RIF1	2	151409883	Susceptibility.M4.MAF_1.perc	reference	0	0.5518	0.0044847	0.0395909	0.9098	0	+-+--+	27863	793	0	593712	16518	12	17335	0.6364535381644741
Susceptibility	ENSG00000205045	SLFN12L	17	35464249	Susceptibility.M4.MAF_1.perc	reference	33.3	0.1993	0.0158763	0.1400764	0.9098	0.0304855	+?---+	24184	206	0	578512	4858	1	5066	0.8602914465782892
Severe	ENSG00000075043	KCNQ2	20	63400208	Severe.M1.MAF_0.1.perc	reference	0	0.6392	0.1419956	1.2546263	0.9099	0	?-+??-	1749	0	0	558569	85	0	85	0.7433523296808989
Susceptibility	ENSG00000149485	FADS1	11	61799627	Susceptibility.M1.MAF_0.1.perc	reference	23.3	0.2658	-0.0593702	0.5244242	0.9099	0.3693029	-?--+-	21286	20	0	552682	669	0	689	0.8642472902401737
Severe	ENSG00000183134	PTGDR2	11	60850933	Severe.M1.MAF_1.perc	reference	0	0.5152	0.072682	0.6420911	0.9099	0	?-??+-	3622	6	0	543199	229	0	235	0.7697579498723744
Severe	ENSG00000075043	KCNQ2	20	63400208	Severe.M1.MAF_1.perc	reference	0	0.6392	0.1419956	1.2546263	0.9099	0	?-+??-	1749	0	0	558569	85	0	85	0.7433523296808989
Hospitalized	ENSG00000186160	CYP4Z1	1	47067231	Hospitalized.M1.MAF_1.perc	reference	0	0.7122	0.0429116	0.3791442	0.9099	0	?+--?-	9427	9	0	579390	597	0	606	0.7913353995092081
Hospitalized	ENSG00000167107	ACSF2	17	50426158	Hospitalized.M1.MAF_1.perc	reference	0	0.5055	0.0293998	0.2599093	0.9099	0	?+---+	9903	24	0	581090	1282	0	1306	0.7566960614436427
Susceptibility	ENSG00000125375	DMAC2L	14	50312324	Susceptibility.M1.MAF_1.perc	reference	0	0.8509	0.0181213	0.1601733	0.9099	0	-?+-++	24744	49	0	588466	851	3	906	0.917897369482005
Severe	ENSG00000175697	GPR156	3	120164645	Severe.M3.MAF_0.1.perc	reference	0	0.5328	0.0354615	0.3133527	0.9099	0	?-+---	4352	17	0	569177	1511	1	1530	0.9493514641672856
Severe	ENSG00000120437	ACAT2	6	159762045	Severe.M3.MAF_0.1.perc	reference	0	0.9799	-0.046914	0.4143951	0.9099	0	?+-+--	4381	7	0	567817	870	0	877	0.8555483466687038
Severe	ENSG00000177426	TGIF1	18	3411608	Severe.M3.MAF_0.1.perc	reference	0	0.9364	0.0636001	0.5623182	0.9099	0	?+-??-	3324	3	0	550248	673	0	676	0.7702187790144932
Hospitalized	ENSG00000173692	PSMD1	2	231056845	Hospitalized.M3.MAF_0.1.perc	reference	0	0.4317	-0.0430726	0.3806777	0.9099	0	?--++-	10433	10	0	569001	567	0	577	0.7334151141589872
Hospitalized	ENSG00000173250	GPR151	5	146513103	Hospitalized.M3.MAF_0.1.perc	reference	17.6	0.3024	-0.0410344	0.3624715	0.9099	0.1468742	?--+-+	11558	36	1	570635	1395	0	1433	0.956896950497139
Susceptibility	ENSG00000135698	MPHOSPH6	16	82147798	Susceptibility.M3.MAF_0.1.perc	reference	0	0.9134	-0.0251331	0.2220752	0.9099	0	-?+---	23185	22	0	569066	517	1	541	0.9565716061858209
Severe	ENSG00000155393	HEATR3	16	50065970	Severe.M3.MAF_1.perc	reference	0	0.8492	-0.0351785	0.3108442	0.9099	0	+-+---	4698	14	0	569811	1620	1	1636	0.6983800048398698
Severe	ENSG00000181143	MUC16	19	8848844	Severe.M3.MAF_1.perc	reference	0	0.5347	0.0148699	0.1313657	0.9099	0	++----	5024	105	0	570626	6035	1	6142	0.832204665072989
Severe	ENSG00000100427	MLC1	22	50059391	Severe.M3.MAF_1.perc	reference	0	0.9787	0.0248048	0.2191848	0.9099	0	++--+-	3679	44	0	178235	2622	6	2678	0.8558006301281624
Hospitalized	ENSG00000139330	KERA	12	91050491	Hospitalized.M3.MAF_1.perc	reference	0	0.5924	0.028205	0.2493077	0.9099	0	?-+---	10942	22	1	565978	858	0	882	0.9410289711505719
Hospitalized	ENSG00000126785	RHOJ	14	63204114	Hospitalized.M3.MAF_1.perc	reference	23.1	0.267	-0.0488429	0.4314476	0.9099	0.2492346	?-+--+	11433	23	0	581223	1341	0	1364	0.7987786181703915
Susceptibility	ENSG00000163874	ZC3H12A	1	37474580	Susceptibility.M3.MAF_1.perc	reference	12.1	0.3367	-0.0177245	0.156713	0.9099	0.0202682	-?++--	26925	90	0	589207	1759	2	1853	0.8771900191511632
Susceptibility	ENSG00000166503	HDGFL3	15	83112738	Susceptibility.M3.MAF_1.perc	reference	0	0.8438	-0.0495941	0.4384402	0.9099	0	-?+-?-	22546	6	0	533297	145	0	151	0.7933936317913008
Severe	ENSG00000141985	SH3GL1	19	4360370	Severe.M4.MAF_0.1.perc	reference	0	0.9849	0.0213789	0.1889612	0.9099	0	++--+-	4906	22	0	570614	2616	1	2640	0.9571533514878351
Hospitalized	ENSG00000120329	SLC25A2	5	141302635	Hospitalized.M4.MAF_0.1.perc	reference	0	0.8918	0.0282029	0.2492952	0.9099	0	?+----	11020	28	0	566537	1400	0	1428	0.027660339009448382
Hospitalized	ENSG00000214107	MAGEB1	23	30243730	Hospitalized.M4.MAF_0.1.perc	reference	0	0.8903	-0.0349676	0.3091536	0.9099	0	?---?+	8182	6	5	523762	207	116	455	0.09437202837634433
Susceptibility	ENSG00000112462	OR12D3	6	29373423	Susceptibility.M4.MAF_0.1.perc	reference	0	0.6103	-0.0154359	0.1363401	0.9099	0	+?+-+-	25656	63	0	575596	1423	0	1486	0.7054857017939923
Susceptibility	ENSG00000198642	KLHL9	9	21329665	Susceptibility.M4.MAF_0.1.perc	reference	21	0.281	0.0243481	0.2150481	0.9099	0.0598353	+?--++	26251	100	0	577674	2538	1	2640	0.6056054138477918
Susceptibility	ENSG00000101464	PIGU	20	34560542	Susceptibility.M4.MAF_0.1.perc	reference	0	0.9481	-0.0101088	0.0893431	0.9099	0	+?----	26111	141	0	577114	3319	2	3464	0.6696160031979832
Severe	ENSG00000020129	NCDN	1	35557473	Severe.M4.MAF_1.perc	reference	0	0.8839	0.0278812	0.2462563	0.9099	0	?+--?-	3974	24	0	563306	3066	1	3092	0.7130593036348676
Hospitalized	ENSG00000112237	CCNC	6	99542387	Hospitalized.M4.MAF_1.perc	reference	0	0.9176	0.0227578	0.2011313	0.9099	0	?+--+-	11505	36	0	582281	2073	1	2111	0.643487929308723
Susceptibility	ENSG00000124508	BTN2A2	6	26383096	Susceptibility.M4.MAF_1.perc	reference	6.2	0.377	0.0069913	0.0617974	0.9099	0.0027765	--++--	27756	605	1	595971	14207	22	14858	0.7625273630471847
Susceptibility	ENSG00000010810	FYN	6	111660332	Susceptibility.M4.MAF_1.perc	reference	39.8	0.14	0.0318344	0.2812465	0.9099	0.1638347	---++-	26573	118	1	590001	2518	2	2642	0.894837933269744
Susceptibility	ENSG00000198467	TPM2	9	35681992	Susceptibility.M4.MAF_1.perc	reference	32.4	0.2055	0.0232687	0.2056668	0.9099	0.0639544	-?-+-+	25310	126	0	583588	3404	4	3538	0.41648144828416384
Severe	ENSG00000171992	SYNPO	5	150601080	Severe.M1.MAF_0.1.perc	reference	0	0.8389	0.0791713	0.7001501	0.91	0	?+-??-	3530	3	0	564146	433	0	436	0.9392525287890301
Severe	ENSG00000241945	PWP2	21	44107373	Severe.M1.MAF_0.1.perc	reference	0	0.9993	-0.2477542	2.1920651	0.91	0	?--?+?	894	1	0	126672	9	0	10	0.8163106149717603
Susceptibility	ENSG00000196549	MME	3	155024124	Susceptibility.M1.MAF_0.1.perc	reference	0	0.9073	0.0172374	0.1525095	0.91	0	-?-+--	26278	50	0	589541	1136	0	1186	0.8152433814058496
Susceptibility	ENSG00000188283	ZNF383	19	37217926	Susceptibility.M1.MAF_0.1.perc	reference	0	0.6801	0.0300991	0.2664092	0.91	0	-?-+-?	23077	14	0	575135	371	0	385	0.881843224423742
Susceptibility	ENSG00000187268	FAM9C	23	13035617	Susceptibility.M1.MAF_0.1.perc	reference	0	0.9913	-0.0534641	0.4732093	0.91	0	-?+---	23786	2	1	533177	53	20	97	0.8581713350372687
Severe	ENSG00000171992	SYNPO	5	150601080	Severe.M1.MAF_1.perc	reference	0	0.8389	0.0791713	0.7001501	0.91	0	?+-??-	3530	3	0	564146	433	0	436	0.9392525287890301
Severe	ENSG00000241945	PWP2	21	44107373	Severe.M1.MAF_1.perc	reference	0	0.9993	-0.2477542	2.1920651	0.91	0	?--?+?	894	1	0	126672	9	0	10	0.8163106149717603
Susceptibility	ENSG00000188283	ZNF383	19	37217926	Susceptibility.M1.MAF_1.perc	reference	0	0.6801	0.0300991	0.2664092	0.91	0	-?-+-?	23077	14	0	575135	371	0	385	0.881843224423742
Severe	ENSG00000168779	SHOX2	3	158095905	Severe.M3.MAF_0.1.perc	reference	0	0.9967	-0.0489868	0.4332147	0.91	0	?-+---	4217	9	0	563799	610	0	619	0.84977192990592465
Severe	ENSG00000158941	CCAR2	8	22604632	Severe.M3.MAF_0.1.perc	reference	0	0.5999	-0.0365308	0.3232986	0.91	0	?-+---	4614	16	0	570068	1637	1	1655	0.010254751326576873
Hospitalized	ENSG00000172247	C1QTNF4	11	47589667	Hospitalized.M3.MAF_0.1.perc	reference	36.7	0.1768	-0.0590839	0.5224365	0.91	0.4805539	?----+	11012	16	0	566737	759	1	777	0.8181682777055946
Hospitalized	ENSG00000100146	SOX10	22	37970686	Hospitalized.M3.MAF_0.1.perc	reference	0	0.9842	-0.0383564	0.3394643	0.91	0	?---?-	8799	9	0	562817	875	0	884	0.8130819848929072
Hospitalized	ENSG00000129355	CDKN2D	19	10566460	Hospitalized.M3.MAF_1.perc	reference	0	0.6125	-0.0633416	0.5602451	0.91	0	?---?+	6815	4	0	530609	328	0	332	0.05223017229689767
Susceptibility	ENSG00000105501	SIGLEC5	19	51611927	Susceptibility.M3.MAF_1.perc	reference	0	0.7354	-0.0112233	0.0992458	0.91	0	-?+--+	27124	114	0	591767	2634	7	2762	0.7984963307136399
Severe	ENSG00000003402	CFLAR	2	201116154	Severe.M4.MAF_0.1.perc	reference	0	0.9533	0.0399122	0.3529631	0.91	0	-+-+--	4174	10	0	563205	1686	2	1700	0.7271405167591748
Severe	ENSG00000198853	RUSC2	9	35490111	Severe.M4.MAF_0.1.perc	reference	0	0.779	-0.0167607	0.1483056	0.91	0	--++++	4561	76	0	568236	7644	1	7722	0.4283726907710218
Severe	ENSG00000182150	ERCC6L2	9	95871264	Severe.M4.MAF_0.1.perc	reference	0	0.9617	-0.0287846	0.2547498	0.91	0	-+--+-	4720	27	0	569938	3060	1	3089	0.8425490147520425
Hospitalized	ENSG00000170004	CHD3	17	7884796	Hospitalized.M4.MAF_0.1.perc	reference	4.7	0.3801	0.0135978	0.1203197	0.91	0.0082787	?+-+++	12124	181	1	583311	10819	3	11008	0.8723049628389123
Hospitalized	ENSG00000196967	ZNF585A	19	37106734	Hospitalized.M4.MAF_0.1.perc	reference	2.7	0.391	0.0244212	0.2160531	0.91	0.0180458	?+-++-	11190	45	1	578755	2451	1	2500	0.42913723586252517
Hospitalized	ENSG00000104894	CD37	19	49335171	Hospitalized.M4.MAF_0.1.perc	reference	7.3	0.3695	0.0370344	0.327482	0.91	0.0833256	---++-	11083	32	0	582563	1637	0	1669	0.5624982768928759
Susceptibility	ENSG00000164651	SP8	7	20782279	Susceptibility.M4.MAF_0.1.perc	reference	10.6	0.3481	-0.0175931	0.155719	0.91	0.0243885	--++-+	24962	138	0	578401	3079	0	3217	0.36109701252573945
Susceptibility	ENSG00000055483	USP36	17	78787381	Susceptibility.M4.MAF_0.1.perc	reference	0	0.733	-0.0065826	0.0582383	0.91	0	+?+---	26766	347	0	584730	7720	4	8075	0.9480205816510656
Severe	ENSG00000163798	SLC4A1AP	2	27663471	Severe.M4.MAF_1.perc	reference	0	0.9657	0.0220491	0.1950461	0.91	0	-+--+-	4730	37	0	569829	4074	5	4121	0.5999679511939331
Severe	ENSG00000012223	LTF	3	46435645	Severe.M4.MAF_1.perc	reference	0	0.6564	0.0162105	0.1433811	0.91	0	+-++--	4981	81	0	570679	10083	5	10174	0.9172288043647283
Severe	ENSG00000137266	SLC22A23	6	3268962	Severe.M4.MAF_1.perc	reference	0	0.6381	0.0185754	0.1643641	0.91	0	-+-+-+	4883	45	0	570490	5515	4	5568	0.9355561643872172
Severe	ENSG00000147873	IFNA5	9	21304326	Severe.M4.MAF_1.perc	reference	3.8	0.3848	-0.0325973	0.2884902	0.91	0.0582223	--+-?+	4289	54	0	566306	6121	22	6219	0.03594482510126432
Severe	ENSG00000212127	TAS2R14	12	10937408	Severe.M4.MAF_1.perc	reference	0	0.6801	-0.0305212	0.2700147	0.91	0	--+--+	4516	21	0	569026	2129	3	2156	0.7641610514959154
Hospitalized	ENSG00000007908	SELE	1	169722640	Hospitalized.M4.MAF_1.perc	reference	0	0.8351	0.0145524	0.1288101	0.91	0	?+--+-	12124	101	0	583311	6760	127	7115	0.6497139599370886
Hospitalized	ENSG00000085365	SCAMP1	5	78360611	Hospitalized.M4.MAF_1.perc	reference	0	0.5465	0.0382727	0.3385324	0.91	0	-+-++-	10466	22	0	575604	691	2	717	0.18968656919986754
Hospitalized	ENSG00000203756	TMEM244	6	129831244	Hospitalized.M4.MAF_1.perc	reference	0	0.8325	-0.0177691	0.1571779	0.91	0	?-+---	11965	56	0	583117	3035	3	3097	0.11758935751648106
Hospitalized	ENSG00000166396	SERPINB7	18	63752935	Hospitalized.M4.MAF_1.perc	reference	0	0.5413	0.0151035	0.1335454	0.91	0	?+-+--	10952	85	0	577246	4438	5	4533	0.7921494040580499
Susceptibility	ENSG00000175130	MARCKSL1	1	32333839	Susceptibility.M4.MAF_1.perc	reference	0	0.9733	-0.0145414	0.1287079	0.91	0	--+-++	26726	79	0	592458	1359	2	1442	0.7363116037459967
Severe	ENSG00000066185	ZMYND12	1	42430329	Severe.M1.MAF_0.1.perc	reference	0	0.6455	-0.0555311	0.4916152	0.9101	0	?-+?+-	4487	3	0	569120	588	1	593	0.9025246028586023
Severe	ENSG00000198075	SULT1C4	2	108377911	Severe.M1.MAF_0.1.perc	reference	0	0.5097	-0.0932781	0.8257994	0.9101	0	?--?+-	3835	2	0	565967	150	0	152	0.5347781160051195
Severe	ENSG00000189283	FHIT	3	59747277	Severe.M1.MAF_0.1.perc	reference	0	0.9979	-0.1184732	1.0497536	0.9101	0	?---?-	3572	1	0	552258	123	0	124	0.8425887572358247
Susceptibility	ENSG00000185862	EVI2B	17	31303770	Susceptibility.M1.MAF_0.1.perc	reference	13.6	0.3274	-0.0733652	0.6495813	0.9101	0.4208366	-?-+--	22705	5	0	558119	128	0	133	0.8076523574361941
Susceptibility	ENSG00000176490	DIRAS1	19	2714567	Susceptibility.M1.MAF_0.1.perc	reference	0	1	-0.1114192	0.9865705	0.9101	0	??-???	19646	1	0	529919	22	0	23	0.03649556846663892
Susceptibility	ENSG00000168090	COPS6	7	100088969	Susceptibility.M1.MAF_1.perc	reference	0	0.7798	-0.0795092	0.7040252	0.9101	0	??--??	20954	2	0	548272	62	0	64	0.24435520625044482
Susceptibility	ENSG00000176490	DIRAS1	19	2714567	Susceptibility.M1.MAF_1.perc	reference	0	1	-0.1114192	0.9865705	0.9101	0	??-???	19646	1	0	529919	22	0	23	0.03649556846663892
Susceptibility	ENSG00000181433	SAGE1	23	135889205	Susceptibility.M1.MAF_1.perc	reference	0	0.9027	0.0315381	0.2792605	0.9101	0	+?--?+	24351	4	4	532400	127	43	225	0.9503387914275925
Severe	ENSG00000187961	KLHL17	1	960584	Severe.M3.MAF_0.1.perc	reference	0	0.8431	-0.0279173	0.2472235	0.9101	0	?-+-+-	4464	24	0	568554	3064	1	3090	0.8108027691427147
Severe	ENSG00000101353	MROH8	20	37101226	Severe.M3.MAF_0.1.perc	reference	0	0.8905	-0.035182	0.3114684	0.9101	0	?-+?+-	4129	13	0	566847	2107	4	2128	0.7241146186995137
Hospitalized	ENSG00000165695	AK8	9	132725578	Hospitalized.M3.MAF_0.1.perc	reference	0	0.8854	-0.0222728	0.197219	0.9101	0	?+++--	11043	39	0	579920	2111	1	2152	0.8269381270778504
Susceptibility	ENSG00000135838	NPL	1	182789293	Susceptibility.M3.MAF_0.1.perc	reference	0	0.4147	0.0120645	0.1068251	0.9101	0	+?+---	25041	98	0	590943	2321	1	2421	0.6913742281055789
Susceptibility	ENSG00000188010	MORN2	2	38875962	Susceptibility.M3.MAF_0.1.perc	reference	0	0.9733	0.0243343	0.2155728	0.9101	0	-?+---	25191	28	0	574715	535	0	563	0.9220635665421254
Susceptibility	ENSG00000012232	EXTL3	8	28600469	Susceptibility.M3.MAF_0.1.perc	reference	0	0.4374	0.0123021	0.10896	0.9101	0	+?--+-	25418	95	0	577570	2126	2	2225	0.9546284729493977
Susceptibility	ENSG00000196092	PAX5	9	36833269	Susceptibility.M3.MAF_0.1.perc	reference	0	0.4413	-0.01839	0.1629355	0.9101	0	-?-+--	24711	39	0	573101	925	0	964	0.7236746372378939
Susceptibility	ENSG00000101440	ASIP	20	34194569	Susceptibility.M3.MAF_0.1.perc	reference	0	0.7649	-0.0510283	0.4517762	0.9101	0	-?+--?	22627	5	0	570219	120	0	125	0.8244226386758248
Severe	ENSG00000159199	ATP5MC1	17	48892765	Severe.M3.MAF_1.perc	reference	0	0.9214	-0.1064083	0.9429043	0.9101	0	?+-??-	3324	2	0	550247	162	1	166	0.7141535756375595
Susceptibility	ENSG00000168412	MTNR1A	4	186533655	Susceptibility.M3.MAF_1.perc	reference	0	0.6546	-0.0075451	0.066808	0.9101	0	+?-+--	26066	238	1	588902	6062	9	6320	0.01099858653529048
Severe	ENSG00000126883	NUP214	9	131125586	Severe.M4.MAF_0.1.perc	reference	0	0.4175	0.0160496	0.1421681	0.9101	0	++-+-+	4906	83	0	570620	10514	5	10607	0.6046522280487677
Hospitalized	ENSG00000163082	SGPP2	2	222424543	Hospitalized.M4.MAF_0.1.perc	reference	0	0.7948	-0.0218488	0.1933994	0.9101	0	----?+	10973	38	0	571105	2324	0	2362	0.8612992063261531
Hospitalized	ENSG00000029559	IBSP	4	87799554	Hospitalized.M4.MAF_0.1.perc	reference	0	0.5609	-0.0261344	0.2315554	0.9101	0	?++---	10723	26	0	580088	1605	0	1631	0.739834476589756
Hospitalized	ENSG00000134398	ERN2	16	23690310	Hospitalized.M4.MAF_0.1.perc	reference	0	0.9026	0.0104265	0.0923428	0.9101	0	?++---	12124	173	0	583311	10568	6	10753	0.8348516936765252
Susceptibility	ENSG00000099984	GSTT2	22	23980058	Susceptibility.M4.MAF_0.1.perc	reference	0	0.9753	-0.8160673	7.2258936	0.9101	0	??--??	92	0	0	10975	2	0	2	0.81336976118769
Severe	ENSG00000113391	FAM172A	5	93617725	Severe.M4.MAF_1.perc	reference	0	0.8556	0.0268626	0.2377977	0.9101	0	-+--++	4906	31	0	570619	2801	1	2834	0.7575872702059641
Hospitalized	ENSG00000144852	NR1I2	3	119780484	Hospitalized.M4.MAF_1.perc	reference	0	0.9229	-0.0156708	0.1387794	0.9101	0	-+---+	12077	93	1	587947	4146	3	4247	0.8573928005990588
Severe	ENSG00000144908	ALDH1L1	3	126103562	Severe.M1.MAF_0.1.perc	reference	0	0.8725	-0.059583	0.5281329	0.9102	0	?-++?-	4018	6	0	566834	588	0	594	0.8095188670980338
Hospitalized	ENSG00000105011	ASF1B	19	14119512	Hospitalized.M1.MAF_0.1.perc	reference	0	0.984	0.083769	0.7431205	0.9102	0	?+----	6559	2	0	552272	162	0	164	0.054290963282458464
Susceptibility	ENSG00000215126	CBWD6	9	41131306	Susceptibility.M1.MAF_0.1.perc	reference	0	0.7756	-0.0399996	0.3547163	0.9102	0	-?+-?-	22637	8	0	563424	176	8	200	0.8729432410146556
Susceptibility	ENSG00000109113	RAB34	17	28714281	Susceptibility.M1.MAF_0.1.perc	reference	0	0.829	-0.0294166	0.2607048	0.9102	0	-?---+	25061	15	0	586294	367	0	382	0.8141552767433847
Susceptibility	ENSG00000176293	ZNF135	19	58059239	Susceptibility.M1.MAF_0.1.perc	reference	0	0.7244	-0.0247259	0.2191717	0.9102	0	+?---+	25418	25	0	577570	506	1	533	0.7651451498777961
Severe	ENSG00000166272	WBP1L	10	102743948	Severe.M1.MAF_1.perc	reference	0	0.7668	-0.1196887	1.0614152	0.9102	0	?--++-	2092	2	0	560957	93	0	95	0.7417828043920575
Hospitalized	ENSG00000105011	ASF1B	19	14119512	Hospitalized.M1.MAF_1.perc	reference	0	0.984	0.083769	0.7431205	0.9102	0	?+----	6559	2	0	552272	162	0	164	0.054290963282458464
Severe	ENSG00000102539	MLNR	13	49220338	Severe.M3.MAF_0.1.perc	reference	0	0.9965	0.0723658	0.6414152	0.9102	0	?+----	4005	4	0	564425	427	0	431	0.41202196150621717
Hospitalized	ENSG00000156052	GNAQ	9	77716097	Hospitalized.M3.MAF_0.1.perc	reference	0	0.9953	-0.077599	0.6878334	0.9102	0	?---?-	5566	2	0	519246	217	0	219	0.6143452217398641
Susceptibility	ENSG00000187105	HEATR4	14	73478484	Susceptibility.M3.MAF_0.1.perc	reference	41.6	0.1442	0.0417191	0.369768	0.9102	0.2690614	-?+-++	27125	86	0	591856	1521	1	1609	0.6802949463595609
Severe	ENSG00000087269	NOP14	4	2937933	Severe.M3.MAF_1.perc	reference	0	0.9727	0.0226296	0.2007498	0.9102	0	+-+-++	4607	30	0	566133	2759	2	2793	0.25785530178925953
Hospitalized	ENSG00000042445	RETSAT	2	85341955	Hospitalized.M3.MAF_1.perc	reference	0	0.6166	0.0095009	0.0842699	0.9102	0	?+++--	11851	152	0	582789	9843	5	10005	0.8568538896457569
Hospitalized	ENSG00000156052	GNAQ	9	77716097	Hospitalized.M3.MAF_1.perc	reference	0	0.9953	-0.077599	0.6878334	0.9102	0	?---?-	5566	2	0	519246	217	0	219	0.6143452217398641
Hospitalized	ENSG00000197428	OR51D1	11	4637477	Hospitalized.M3.MAF_1.perc	reference	0	0.6247	-0.0309079	0.2741431	0.9102	0	?----+	8578	15	0	567833	1249	1	1266	0.9258614798304645
Susceptibility	ENSG00000151746	BICD1	12	32106835	Susceptibility.M3.MAF_1.perc	reference	0	0.6918	0.009936	0.0880581	0.9102	0	-?+-++	27126	154	0	591859	3413	0	3567	0.8088802575082936
Hospitalized	ENSG00000039537	C6	5	41142116	Hospitalized.M4.MAF_0.1.perc	reference	0	0.7042	0.0142729	0.1265507	0.9102	0	?+-++-	11831	97	0	582799	5222	4	5327	0.540041855783773
Hospitalized	ENSG00000133678	TMEM254	10	80078646	Hospitalized.M4.MAF_0.1.perc	reference	59.8	0.04127	0.0770713	0.6833049	0.9102	1.2782838	?+-+-+	10601	27	0	581145	1492	2	1523	0.41559337254673434
Hospitalized	ENSG00000086159	AQP6	12	49967194	Hospitalized.M4.MAF_0.1.perc	reference	57.1	0.05353	0.0664725	0.5896611	0.9102	0.867887	?+-+--	11426	60	0	578949	3406	0	3466	0.5105418428257378
Hospitalized	ENSG00000130787	HIP1R	12	122834453	Hospitalized.M4.MAF_0.1.perc	reference	0	0.78	0.0094176	0.0835221	0.9102	0	?+-++-	12124	184	0	583311	10926	6	11122	0.6067248167402494
Susceptibility	ENSG00000143390	RFX5	1	151340640	Susceptibility.M4.MAF_0.1.perc	reference	0	0.6534	0.0102735	0.0910466	0.9102	0	+?-+-+	26646	140	0	590246	3170	0	3310	0.7952635211347087
Severe	ENSG00000160072	ATAD3B	1	1471765	Severe.M4.MAF_1.perc	reference	54.2	0.0679	0.0250605	0.222235	0.9102	0.1097887	?---++	4675	189	2	570238	29132	227	29779	0.091418098759366
Severe	ENSG00000183304	FAM9A	23	8790795	Severe.M4.MAF_1.perc	reference	0	0.9309	0.0276016	0.2447011	0.9102	0	-+-?--	4673	12	5	528172	524	277	1100	0.7407743179716427
Severe	ENSG00000182195	LDOC1	23	141111605	Severe.M1.MAF_0.1.perc	reference	0	1	-0.5283859	4.6903582	0.9103	0	?-????	1524	0	0	499806	3	2	7	0.8723084504710518
Hospitalized	ENSG00000022567	SLC45A4	8	141207166	Hospitalized.M1.MAF_0.1.perc	reference	0	0.9419	-0.036555	0.324323	0.9103	0	?-++--	8787	13	0	565738	908	0	921	0.8169570864430935
Hospitalized	ENSG00000177106	EPS8L2	11	694438	Hospitalized.M1.MAF_0.1.perc	reference	0	0.8868	0.0329845	0.2926802	0.9103	0	?+-+--	11294	20	0	580937	983	0	1003	0.8785876443591923
Susceptibility	ENSG00000146540	C7orf50	7	996986	Susceptibility.M1.MAF_0.1.perc	reference	6.3	0.3707	0.0344829	0.3061892	0.9103	0.0575285	+?+-+-	26169	23	0	588430	491	0	514	0.8966892683812183
Susceptibility	ENSG00000196715	VKORC1L1	7	65873074	Susceptibility.M1.MAF_0.1.perc	reference	0	0.92	-0.1081445	0.9604164	0.9103	0	-?+-??	21572	1	0	561071	34	0	35	0.34226801012710373
Susceptibility	ENSG00000013374	NUB1	7	151341772	Susceptibility.M1.MAF_0.1.perc	reference	0	0.8502	-0.032318	0.2867768	0.9103	0	-?+-+?	23261	12	0	582417	328	0	340	0.9531743256169025
Severe	ENSG00000158864	NDUFS2	1	161197104	Severe.M1.MAF_1.perc	reference	14.9	0.309	0.1454002	1.2906936	0.9103	0.9889057	?-+??-	1925	0	0	559360	132	0	132	0.5214884920393711
Severe	ENSG00000167196	FBXO22	15	75903876	Severe.M1.MAF_1.perc	reference	0	0.8101	-0.0581214	0.5157527	0.9103	0	++-?--	4111	6	0	566876	270	0	276	0.6498534029022045
Severe	ENSG00000182195	LDOC1	23	141111605	Severe.M1.MAF_1.perc	reference	0	1	-0.5283859	4.6903582	0.9103	0	?-????	1524	0	0	499806	3	2	7	0.8723084504710518
Susceptibility	ENSG00000196715	VKORC1L1	7	65873074	Susceptibility.M1.MAF_1.perc	reference	0	0.92	-0.1081445	0.9604164	0.9103	0	-?+-??	21572	1	0	561071	34	0	35	0.34226801012710373
Susceptibility	ENSG00000013374	NUB1	7	151341772	Susceptibility.M1.MAF_1.perc	reference	0	0.8502	-0.032318	0.2867768	0.9103	0	-?+-+?	23261	12	0	582417	328	0	340	0.9531743256169025
Severe	ENSG00000139219	COL2A1	12	47972967	Severe.M3.MAF_0.1.perc	reference	0	0.8635	-0.0237732	0.2110887	0.9103	0	?-+++-	4602	19	0	559114	3017	2	3040	0.2628131957588593
Hospitalized	ENSG00000174842	GLMN	1	92246402	Hospitalized.M3.MAF_0.1.perc	reference	0	0.605	-0.0233216	0.2069775	0.9103	0	?-+-+-	11646	30	0	582588	1907	0	1937	0.8043556384228756
Hospitalized	ENSG00000064933	PMS1	2	189784085	Hospitalized.M3.MAF_0.1.perc	reference	0.6	0.4119	-0.0194256	0.1724074	0.9103	0.0027985	--+--+	11660	47	0	587307	2763	1	2812	0.941789853547214
Hospitalized	ENSG00000054983	GALC	14	87837820	Hospitalized.M3.MAF_0.1.perc	reference	0	0.6253	-0.0229236	0.2035215	0.9103	0	?--++-	11371	44	0	580642	1905	0	1949	0.7675845420038611
Hospitalized	ENSG00000184619	KRBA2	17	8356902	Hospitalized.M3.MAF_0.1.perc	reference	0	0.7593	-0.0628401	0.5579435	0.9103	0	?--+--	9234	5	0	568233	242	0	247	0.7517036232973955
Susceptibility	ENSG00000151135	TMEM263	12	106955719	Susceptibility.M3.MAF_0.1.perc	reference	0	0.9027	0.0503704	0.4472914	0.9103	0	+?+--?	23097	6	0	567759	121	0	127	0.8585075821832322
Susceptibility	ENSG00000271605	MILR1	17	64449037	Susceptibility.M3.MAF_0.1.perc	reference	0	0.8967	0.070544	0.6260888	0.9103	0	??+---	23627	4	0	571363	47	0	51	0.890424637282595
Severe	ENSG00000102977	ACD	16	67657512	Severe.M3.MAF_1.perc	reference	0	0.8928	-0.0606342	0.5384358	0.9103	0	?-++--	3203	4	0	568914	393	2	401	0.6986306675861921
Severe	ENSG00000171916	LGALS9C	17	18476737	Severe.M3.MAF_1.perc	reference	0	0.8966	0.0355996	0.3159169	0.9103	0	++--?-	4172	16	0	562262	1647	47	1757	0.9429557973545244
Severe	ENSG00000256683	ZNF350	19	51964340	Severe.M3.MAF_1.perc	reference	0	0.9199	0.0473103	0.4198214	0.9103	0	-+----	3420	10	0	569053	312	1	324	0.6715430565254858
Severe	ENSG00000179772	FOXS1	20	31844303	Severe.M3.MAF_1.perc	reference	0	0.9901	0.029792	0.2645834	0.9103	0	?+++?-	4324	19	0	567656	2123	2	2146	0.722850503196441
Hospitalized	ENSG00000165269	AQP7	9	33383179	Hospitalized.M3.MAF_1.perc	reference	54.6	0.06625	-0.0469173	0.4166364	0.9103	0.3951349	?-+---	10000	79	0	580663	4679	4	4766	0.5701203050138128
Hospitalized	ENSG00000104814	MAP4K1	19	38587641	Hospitalized.M3.MAF_1.perc	reference	42.6	0.1374	0.0494094	0.4384392	0.9103	0.3689464	?+-+-+	9882	37	0	567977	2923	0	2960	0.9862263173181827
Susceptibility	ENSG00000278685	IQCA1L	7	151190873	Susceptibility.M3.MAF_1.perc	reference	0	0.9959	0.0136313	0.1209339	0.9103	0	?++--+	3116	123	28	18353	387	112	790	0.9470834047997501
Susceptibility	ENSG00000151135	TMEM263	12	106955719	Susceptibility.M3.MAF_1.perc	reference	0	0.9027	0.0503704	0.4472914	0.9103	0	+?+--?	23097	6	0	567759	121	0	127	0.8585075821832322
Hospitalized	ENSG00000116035	VAX2	2	70900576	Hospitalized.M4.MAF_0.1.perc	reference	0	0.9141	-0.017196	0.152629	0.9103	0	?-+---	9610	53	1	564374	3018	1	3075	0.6894773648512903
Hospitalized	ENSG00000139044	B4GALNT3	12	459939	Hospitalized.M4.MAF_0.1.perc	reference	12.7	0.3331	-0.0176653	0.1567908	0.9103	0.023722	?--+++	12124	143	0	583311	8974	5	9127	0.7386358731540404
Hospitalized	ENSG00000136319	TTC5	14	20256558	Hospitalized.M4.MAF_0.1.perc	reference	0	0.4677	-0.0179931	0.1597968	0.9103	0	?--++-	11380	56	0	578765	3222	2	3282	0.7526520034222295
Hospitalized	ENSG00000103353	UBFD1	16	23557721	Hospitalized.M4.MAF_0.1.perc	reference	0	0.5701	-0.0238867	0.2119545	0.9103	0	?-+-++	10789	33	0	576744	1841	0	1874	0.2421071620741697
Susceptibility	ENSG00000203783	PRR9	1	153217584	Susceptibility.M4.MAF_0.1.perc	reference	0	0.9124	0.027944	0.2480004	0.9103	0	-?-+--	24439	18	0	574319	404	0	422	0.8698103255279208
Severe	ENSG00000110057	UNC93B1	11	67991100	Severe.M4.MAF_1.perc	reference	0	0.5296	0.0171363	0.1521787	0.9103	0	--++++	4763	56	1	567843	12804	2	12866	0.8381693359838667
Hospitalized	ENSG00000126709	IFI6	1	27666064	Hospitalized.M4.MAF_1.perc	reference	0	0.6864	-0.0409042	0.3629919	0.9103	0	?---?+	9072	11	0	563339	606	2	621	0.8584466099193588
Hospitalized	ENSG00000177613	CSTF2T	10	51695486	Hospitalized.M4.MAF_1.perc	reference	48.4	0.1013	0.0271676	0.2410145	0.9103	0.1225374	?++---	12094	152	1	571519	5996	3	6156	0.026676820545683533
Susceptibility	ENSG00000197838	CYP2A13	19	41088451	Susceptibility.M4.MAF_1.perc	reference	48.4	0.1013	0.0160605	0.142579	0.9103	0.0419024	+?--++	27126	379	1	591861	9281	10	9682	0.8453934956451727
Hospitalized	ENSG00000196378	ZNF34	8	144772224	Hospitalized.M1.MAF_0.1.perc	reference	0	0.4133	-0.0680783	0.6049503	0.9104	0	?---+-	8918	5	0	565820	200	1	207	0.9650365877067958
Hospitalized	ENSG00000139719	VPS33A	12	122229564	Hospitalized.M1.MAF_0.1.perc	reference	0	0.9727	0.0913436	0.8116267	0.9104	0	?-+-?-	7730	2	0	554392	86	0	88	0.9173804048179167
Hospitalized	ENSG00000136404	TM6SF1	15	83107572	Hospitalized.M1.MAF_0.1.perc	reference	0	0.9897	0.0504208	0.4481453	0.9104	0	?+----	9098	6	1	575782	401	1	411	0.8648394955322852
Susceptibility	ENSG00000185104	FAF1	1	50437028	Susceptibility.M1.MAF_0.1.perc	reference	0	0.7749	0.0590519	0.5247687	0.9104	0	??+-+?	22610	5	0	556995	92	0	97	0.6508933832956623
Susceptibility	ENSG00000196754	S100A2	1	153561108	Susceptibility.M1.MAF_0.1.perc	reference	0	0.9924	0.0225492	0.200423	0.9104	0	+?+---	24723	28	0	576996	636	0	664	0.9290707070291893
Susceptibility	ENSG00000164794	KCNV1	8	109963636	Susceptibility.M1.MAF_0.1.perc	reference	0	0.9957	0.1224733	1.088709	0.9104	0	??+-+?	20211	3	0	511110	21	0	24	0.8400244057891251
Susceptibility	ENSG00000196350	ZNF729	19	22286441	Susceptibility.M1.MAF_0.1.perc	reference	30	0.2216	-0.038226	0.3396625	0.9104	0.1774755	+?----	21450	32	0	479170	802	2	838	0.8290266507913522
Susceptibility	ENSG00000160213	CSTB	21	43772511	Susceptibility.M1.MAF_0.1.perc	reference	0	0.9843	0.0202705	0.18015	0.9104	0	-?+---	23103	33	0	575111	879	0	912	0.874648341388492
Hospitalized	ENSG00000171033	PKIA	8	78516340	Hospitalized.M1.MAF_1.perc	reference	0	0.9085	-0.5257607	4.6710234	0.9104	0	?+-???	5911	1	0	442001	6	0	7	0.8630455904229808
Hospitalized	ENSG00000139719	VPS33A	12	122229564	Hospitalized.M1.MAF_1.perc	reference	0	0.9727	0.0913436	0.8116267	0.9104	0	?-+-?-	7730	2	0	554392	86	0	88	0.9173804048179167
Hospitalized	ENSG00000136404	TM6SF1	15	83107572	Hospitalized.M1.MAF_1.perc	reference	0	0.9897	0.0504208	0.4481453	0.9104	0	?+----	9098	6	1	575782	401	1	411	0.8648394955322852
Susceptibility	ENSG00000185104	FAF1	1	50437028	Susceptibility.M1.MAF_1.perc	reference	0	0.7749	0.0590519	0.5247687	0.9104	0	??+-+?	22610	5	0	556995	92	0	97	0.6508933832956623
Susceptibility	ENSG00000164794	KCNV1	8	109963636	Susceptibility.M1.MAF_1.perc	reference	0	0.9957	0.1224733	1.088709	0.9104	0	??+-+?	20211	3	0	511110	21	0	24	0.8400244057891251
Susceptibility	ENSG00000181038	METTL23	17	76726830	Susceptibility.M1.MAF_1.perc	reference	0	0.6467	-0.0243354	0.2162383	0.9104	0	-?+---	24694	23	0	581913	559	0	582	0.893117608690842
Susceptibility	ENSG00000158901	WFDC8	20	45551153	Susceptibility.M1.MAF_1.perc	reference	0	0.4884	0.0162447	0.1442792	0.9104	0	+?-+-+	26177	57	0	579321	1262	0	1319	0.07876032241714663
Severe	ENSG00000170632	ARMC10	7	103074881	Severe.M3.MAF_0.1.perc	reference	0	0.9852	-0.0388582	0.3453935	0.9104	0	+-+---	4566	11	0	567295	1493	1	1506	0.846217569937567
Severe	ENSG00000177669	MBOAT4	8	30131671	Severe.M3.MAF_0.1.perc	reference	0	0.7437	-0.0449826	0.3995157	0.9104	0	?--+-+	4442	10	0	568804	869	0	879	0.8320131484290298
Severe	ENSG00000023445	BIRC3	11	102317450	Severe.M3.MAF_0.1.perc	reference	0	0.9747	0.0537987	0.4778521	0.9104	0	?+-??-	3708	7	0	551152	690	0	697	0.8772468182884501
Hospitalized	ENSG00000116688	MFN2	1	11980181	Hospitalized.M3.MAF_0.1.perc	reference	0	0.4422	0.0246519	0.2190774	0.9104	0	?---++	11034	31	0	580727	1761	2	1796	0.700155710412796
Hospitalized	ENSG00000105877	DNAH11	7	21543039	Hospitalized.M3.MAF_0.1.perc	reference	0	0.9052	-0.008503	0.075546	0.9104	0	?+----	12123	227	0	583299	16082	4	16317	0.6133231442331197
Severe	ENSG00000023445	BIRC3	11	102317450	Severe.M3.MAF_1.perc	reference	0	0.9747	0.0537987	0.4778521	0.9104	0	?+-??-	3708	7	0	551152	690	0	697	0.8772468182884501
Severe	ENSG00000090661	CERS4	19	8206736	Severe.M3.MAF_1.perc	reference	0	0.5583	-0.0242659	0.2155466	0.9104	0	+--+--	4958	36	0	570549	2766	0	2802	0.7412256951674947
Hospitalized	ENSG00000119392	GLE1	9	128504719	Hospitalized.M3.MAF_1.perc	reference	28.1	0.2341	-0.0453513	0.4031065	0.9104	0.2435789	?++---	10995	44	0	581440	2752	0	2796	0.6928359709410322
Hospitalized	ENSG00000089177	KIF16B	20	16272104	Hospitalized.M3.MAF_1.perc	reference	0	0.4184	0.0126036	0.112001	0.9104	0	?-+++-	12124	139	1	583310	6311	1	6454	0.7876437225442088
Hospitalized	ENSG00000198276	UCKL1	20	63939829	Hospitalized.M3.MAF_1.perc	reference	0	0.589	-0.0256688	0.2280614	0.9104	0	?----+	10546	24	0	582053	1619	0	1643	0.7703050449994537
Severe	ENSG00000197124	ZNF682	19	19997058	Severe.M4.MAF_0.1.perc	reference	0	0.8471	-0.0421854	0.374923	0.9104	0	+-+-+-	3135	13	0	175284	897	1	912	0.7982206662703706
Hospitalized	ENSG00000022355	GABRA1	5	161847063	Hospitalized.M4.MAF_0.1.perc	reference	0	0.4252	0.0378433	0.3361537	0.9104	0	?+---+	10019	15	0	563049	730	0	745	0.29310626694233566
Hospitalized	ENSG00000196367	TRRAP	7	98877933	Hospitalized.M4.MAF_0.1.perc	reference	0	0.6003	-0.00829	0.0736313	0.9104	0	?+--+-	12124	287	0	583311	15785	4	16080	0.6517488274773386
Susceptibility	ENSG00000086589	RBM22	5	150690792	Susceptibility.M4.MAF_0.1.perc	reference	0	0.958	0.0176541	0.1568407	0.9104	0	+?+---	25800	50	0	585321	1044	0	1094	0.6293587555735347
Susceptibility	ENSG00000122882	ECD	10	73130155	Susceptibility.M4.MAF_0.1.perc	reference	28.2	0.2232	0.0201852	0.1793463	0.9104	0.0547361	-+++--	27803	208	0	596160	4843	3	5057	0.7456609727595884
Susceptibility	ENSG00000198093	ZNF649	19	51889235	Susceptibility.M4.MAF_0.1.perc	reference	0	0.6705	-0.014673	0.1303183	0.9104	0	-?+---	27079	68	0	591673	1618	0	1686	0.7386434518004485
Hospitalized	ENSG00000164736	SOX17	8	54457935	Hospitalized.M4.MAF_1.perc	reference	8	0.3612	-0.016005	0.1422788	0.9104	0.0147324	?-+-+-	10092	138	0	579448	8547	16	8717	0.7093177767432832
Hospitalized	ENSG00000171505	OR1N1	9	122526358	Hospitalized.M4.MAF_1.perc	reference	13	0.3311	-0.0245226	0.2179482	0.9104	0.0478334	?-+---	10922	92	1	565455	4925	3	5025	0.7793115852176549
Hospitalized	ENSG00000180061	TMEM150B	19	55312801	Hospitalized.M4.MAF_1.perc	reference	33.7	0.1964	0.0386783	0.3436052	0.9104	0.1912674	?+---+	11770	88	0	582710	4466	4	4562	0.1013582163864705
Hospitalized	ENSG00000186272	ZNF17	19	57411161	Hospitalized.M4.MAF_1.perc	reference	0	0.8707	0.0166164	0.1475897	0.9104	0	?+--+-	11897	67	0	571332	3783	1	3852	0.796889433726176
Susceptibility	ENSG00000143476	DTL	1	212035553	Susceptibility.M4.MAF_1.perc	reference	61.4	0.03474	0.0388874	0.3454174	0.9104	0.2976396	-?-+++	27268	116	0	591872	2630	1	2748	0.929746461047678
Susceptibility	ENSG00000129514	FOXA1	14	37589552	Susceptibility.M4.MAF_1.perc	reference	0	0.9262	0.0081419	0.0723162	0.9104	0	+?+-+-	26049	223	0	579021	5008	2	5235	0.1326483405744682
Hospitalized	ENSG00000196405	EVL	14	99971449	Hospitalized.M1.MAF_0.1.perc	reference	0	0.7964	-0.047617	0.4236285	0.9105	0	?-+-?-	5847	5	0	560409	502	0	507	0.8991141305454645
Susceptibility	ENSG00000135835	KIAA1614	1	180912897	Susceptibility.M1.MAF_0.1.perc	reference	0	0.8516	-0.0152547	0.1356947	0.9105	0	-?-+-+	26436	63	0	580263	1513	1	1578	0.8608731764754246
Susceptibility	ENSG00000011028	MRC2	17	62627670	Susceptibility.M1.MAF_0.1.perc	reference	0	0.6926	-0.0359993	0.3201366	0.9105	0	-?+-+?	23830	13	0	560804	246	0	259	0.9409900825635054
Hospitalized	ENSG00000081985	IL12RB2	1	67307364	Hospitalized.M1.MAF_1.perc	reference	0	0.6412	0.0363175	0.323067	0.9105	0	?-+-?-	9985	19	0	579720	678	1	699	0.9282844491754639
Severe	ENSG00000163964	PIGX	3	196639775	Severe.M3.MAF_0.1.perc	reference	50.8	0.08684	0.118936	1.0585259	0.9105	2.3911719	?--+-+	2226	3	0	523639	1044	0	1047	0.24425871814480685
Severe	ENSG00000113657	DPYSL3	5	147390808	Severe.M3.MAF_0.1.perc	reference	0	0.992	0.0475956	0.4234686	0.9105	0	?+-?--	2007	5	0	550642	1397	0	1402	0.8117078900669555
Severe	ENSG00000145861	C1QTNF2	5	160347754	Severe.M3.MAF_0.1.perc	reference	0	0.8051	-0.0407335	0.3621832	0.9105	0	?---+-	4195	10	0	566205	1284	2	1298	0.833075462024405
Hospitalized	ENSG00000166595	CIAO2B	16	66932065	Hospitalized.M3.MAF_0.1.perc	reference	0	0.9367	0.0598127	0.531948	0.9105	0	?+--?-	8471	7	0	562608	318	0	325	0.7935971683692339
Susceptibility	ENSG00000206013	IFITM5	11	298200	Susceptibility.M3.MAF_0.1.perc	reference	0	0.6687	0.0272441	0.2423064	0.9105	0	-?-+--	24756	18	0	585452	491	0	509	0.8084061815131154
Severe	ENSG00000064102	INTS13	12	26905181	Severe.M3.MAF_1.perc	reference	0	0.9892	0.0378036	0.3364722	0.9105	0	?+-?--	3961	5	0	555746	699	0	704	0.8840711749819872
Hospitalized	ENSG00000122194	PLG	6	160702238	Hospitalized.M3.MAF_1.perc	reference	33.9	0.1954	0.0977908	0.8696989	0.9105	1.2312555	?--++-	9194	5	0	568720	209	0	214	0.6514920308793454
Hospitalized	ENSG00000184661	CDCA2	8	25459199	Hospitalized.M3.MAF_1.perc	reference	0	0.894	0.0209639	0.186563	0.9105	0	?+--+-	11388	49	0	581314	2288	1	2339	0.30085143191563135
Hospitalized	ENSG00000183354	KIAA2026	9	5881596	Hospitalized.M3.MAF_1.perc	reference	0	0.9109	0.0168115	0.1496005	0.9105	0	?+--++	11957	86	1	571424	2717	1	2807	0.80187914264723
Hospitalized	ENSG00000166595	CIAO2B	16	66932065	Hospitalized.M3.MAF_1.perc	reference	0	0.9367	0.0598127	0.531948	0.9105	0	?+--?-	8471	7	0	562608	318	0	325	0.7935971683692339
Severe	ENSG00000164323	CFAP97	4	185159665	Severe.M4.MAF_0.1.perc	reference	0	0.7853	0.0275702	0.2451384	0.9105	0	--+++-	4706	25	0	569690	2859	1	2886	0.7500113989732087
Severe	ENSG00000186716	BCR	22	23179704	Severe.M4.MAF_0.1.perc	reference	0	0.8283	-0.0239449	0.2130382	0.9105	0	-+----	3702	45	0	178365	2821	2	2870	0.6446016056005384
Susceptibility	ENSG00000115008	IL1A	2	112773925	Susceptibility.M4.MAF_0.1.perc	reference	0	0.7721	-0.0170122	0.1513993	0.9105	0	-?+---	24629	51	0	584864	1121	0	1172	0.7897380218906551
Susceptibility	ENSG00000265203	RBP3	10	47348363	Susceptibility.M4.MAF_0.1.perc	reference	43.3	0.1328	0.0660658	0.587772	0.9105	0.6906545	+?--++	24464	19	0	572650	418	0	437	0.9000057632309166
Severe	ENSG00000198912	C1orf174	1	3889125	Severe.M4.MAF_1.perc	reference	24.4	0.2584	0.0438217	0.3897898	0.9105	0.2099988	?-+---	4675	52	0	570237	7789	15	7871	0.9096624975621164
Severe	ENSG00000115652	UXS1	2	106093308	Severe.M4.MAF_1.perc	reference	0	0.974	0.028641	0.2546609	0.9105	0	-++---	4783	23	0	567976	2528	3	2557	0.8174800277761088
Severe	ENSG00000170445	HARS1	5	140673035	Severe.M4.MAF_1.perc	reference	0	0.8113	0.0224413	0.199661	0.9105	0	+-+---	4718	33	1	569005	3828	1	3865	0.8807434063381574
Severe	ENSG00000273540	AGBL1	15	86079871	Severe.M4.MAF_1.perc	reference	25.2	0.2533	0.0215105	0.1913565	0.9105	0.0452577	--++-?	3410	85	1	53595	1645	2	1736	0.6743037182909489
Hospitalized	ENSG00000133317	LGALS12	11	63506052	Hospitalized.M4.MAF_1.perc	reference	64.4	0.02411	-0.034446	0.3065199	0.9105	0.2434781	?+--+-	12064	70	0	583218	3057	5	3137	0.6048552373776547
Susceptibility	ENSG00000180974	OR52E4	11	5880629	Susceptibility.M4.MAF_1.perc	reference	5.1	0.3779	0.0128863	0.1146491	0.9105	0.0051608	+?+-++	26375	120	0	578170	2610	2	2734	0.7113775805471649
Susceptibility	ENSG00000176383	B3GNT4	12	122203681	Susceptibility.M4.MAF_1.perc	reference	0	0.7018	-0.0085758	0.076319	0.9105	0	+?-+++	27126	210	0	591861	4412	2	4626	0.7500137978610592
Susceptibility	ENSG00000206073	SERPINB4	18	63637259	Susceptibility.M4.MAF_1.perc	reference	4.5	0.3811	0.0078655	0.0700018	0.9105	0.0023667	+?-+-+	25936	346	0	591617	7930	14	8304	0.6176926194950847
Hospitalized	ENSG00000183831	ANKRD45	1	173608336	Hospitalized.M1.MAF_0.1.perc	reference	0	0.8425	0.0901507	0.8032447	0.9106	0	?-+--?	9125	2	0	556670	88	0	90	0.7957870633861757
Hospitalized	ENSG00000109332	UBE2D3	4	102794383	Hospitalized.M1.MAF_0.1.perc	reference	0	0.9861	0.0481108	0.428354	0.9106	0	?-+-+-	6509	5	0	534979	350	0	355	0.8656544330359817
Hospitalized	ENSG00000137210	TMEM14B	6	10747759	Hospitalized.M1.MAF_0.1.perc	reference	0	0.8046	0.0831452	0.7403115	0.9106	0	?+--?-	7492	3	0	563384	162	0	165	0.0736406222303614
Hospitalized	ENSG00000119650	IFT43	14	75902136	Hospitalized.M1.MAF_0.1.perc	reference	0	0.7966	0.0547496	0.48735	0.9106	0	?+--+-	10074	7	0	580745	368	0	375	0.727171564468671
Susceptibility	ENSG00000203783	PRR9	1	153217584	Susceptibility.M1.MAF_0.1.perc	reference	0	0.7687	0.04802	0.4275209	0.9106	0	-?-+??	22626	6	0	569834	170	0	176	0.8698103255279208
Susceptibility	ENSG00000140538	NTRK3	15	87859751	Susceptibility.M1.MAF_0.1.perc	reference	0	0.9747	-0.050513	0.4500215	0.9106	0	-?--?-	21766	5	0	533571	123	0	128	0.35484695354996043
Susceptibility	ENSG00000198646	NCOA6	20	34689097	Susceptibility.M1.MAF_0.1.perc	reference	7.3	0.3652	-0.0528361	0.4704105	0.9106	0.1800482	-?-+-+	25118	14	0	575692	279	0	293	0.04032577405199848
Severe	ENSG00000159650	UROC1	3	126481166	Severe.M1.MAF_1.perc	reference	0	0.8355	-0.0615038	0.5474758	0.9106	0	--+-+-	3774	6	0	565710	396	0	402	0.6093084422953817
Hospitalized	ENSG00000183831	ANKRD45	1	173608336	Hospitalized.M1.MAF_1.perc	reference	0	0.8425	0.0901507	0.8032447	0.9106	0	?-+--?	9125	2	0	556670	88	0	90	0.7957870633861757
Susceptibility	ENSG00000243749	TMEM35B	1	34981535	Susceptibility.M1.MAF_1.perc	reference	0	0.8347	0.0441768	0.3935541	0.9106	0	-?+--+	23271	8	0	571314	163	0	171	0.8504462294292621
Susceptibility	ENSG00000140538	NTRK3	15	87859751	Susceptibility.M1.MAF_1.perc	reference	0	0.9747	-0.050513	0.4500215	0.9106	0	-?--?-	21766	5	0	533571	123	0	128	0.35484695354996043
Severe	ENSG00000135407	AVIL	12	57797376	Severe.M3.MAF_0.1.perc	reference	12	0.3386	-0.0372025	0.331306	0.9106	0.1084492	--+--+	4443	30	0	568973	3490	1	3522	0.7833293124767082
Hospitalized	ENSG00000115339	GALNT3	2	165747588	Hospitalized.M3.MAF_0.1.perc	reference	0	0.5493	0.0212893	0.1897003	0.9106	0	?+----	11566	40	0	582303	2134	0	2174	0.7392320239433626
Hospitalized	ENSG00000016402	IL20RA	6	136999971	Hospitalized.M3.MAF_0.1.perc	reference	64.4	0.03815	0.0904886	0.8058539	0.9106	1.58123	?-+-?+	10298	13	0	562517	482	1	497	0.8386530492944192
Hospitalized	ENSG00000168575	SLC20A2	8	42416475	Hospitalized.M3.MAF_0.1.perc	reference	41.5	0.1626	-0.0566954	0.5048925	0.9106	0.4070906	?-+-?-	9968	11	0	554214	930	0	941	0.7437900187329268
Hospitalized	ENSG00000183269	OR52E8	11	5856674	Hospitalized.M3.MAF_0.1.perc	reference	0	0.9193	-0.0379392	0.337815	0.9106	0	?+-+?-	8329	11	0	559645	826	4	845	0.8985941223031279
Hospitalized	ENSG00000080644	CHRNA3	15	78593052	Hospitalized.M3.MAF_0.1.perc	reference	22.3	0.2722	0.0440283	0.39218	0.9106	0.2053674	?--++-	10388	29	0	582290	1807	0	1836	0.8866402773663834
Susceptibility	ENSG00000186310	NAP1L3	23	93670930	Susceptibility.M3.MAF_0.1.perc	reference	0	0.9807	0.0369101	0.3285875	0.9106	0	-?++-+	23778	7	2	533504	62	23	119	0.9472282119108877
Severe	ENSG00000166321	NUDT13	10	73110375	Severe.M3.MAF_1.perc	reference	0	0.7297	0.0358497	0.3191367	0.9106	0	?-++--	4675	12	0	570237	1351	0	1363	0.9994008875267484
Hospitalized	ENSG00000135940	COX5B	2	97646062	Hospitalized.M3.MAF_1.perc	reference	0	0.8885	-0.0353281	0.3147521	0.9106	0	?--??-	9056	14	0	519470	795	1	811	0.7137752127508814
Hospitalized	ENSG00000177627	C12orf54	12	48482498	Hospitalized.M3.MAF_1.perc	reference	0	0.4807	0.069999	0.6234754	0.9106	0	?--?++	8406	3	0	562358	160	0	163	0.7793234195318647
Susceptibility	ENSG00000164627	KIF6	6	39329990	Susceptibility.M3.MAF_1.perc	reference	46.4	0.1134	-0.0421028	0.3748476	0.9106	0.2882918	+?--+-	27340	94	1	591878	1741	1	1839	0.6921127193205276
Severe	ENSG00000120137	PANK3	5	168548495	Severe.M4.MAF_0.1.perc	reference	0	0.9529	-0.0545945	0.4861348	0.9106	0	?+--?-	4147	6	0	566835	710	0	716	0.9880038618669773
Hospitalized	ENSG00000150556	LYPD6B	2	149038107	Hospitalized.M4.MAF_0.1.perc	reference	56.2	0.05772	0.0629761	0.5605805	0.9106	0.7149903	?++---	10116	31	0	568876	1766	0	1797	0.692555433728349
Hospitalized	ENSG00000134864	GGACT	13	100530164	Hospitalized.M4.MAF_0.1.perc	reference	43.4	0.1323	0.0731014	0.651119	0.9106	0.7971078	?-+-+-	9785	26	0	566695	912	1	940	0.9250441255260281
Susceptibility	ENSG00000153574	RPIA	2	88691673	Susceptibility.M4.MAF_0.1.perc	reference	0	0.8459	-0.0150328	0.133899	0.9106	0	+?-+--	25299	61	1	574477	1486	1	1551	0.9180073889794979
Susceptibility	ENSG00000010810	FYN	6	111660332	Susceptibility.M4.MAF_0.1.perc	reference	21	0.2808	-0.037784	0.3365442	0.9106	0.155658	-?-+++	25896	83	0	585702	1939	0	2022	0.894837933269744
Susceptibility	ENSG00000104415	CCN4	8	133191039	Susceptibility.M4.MAF_0.1.perc	reference	0	0.7376	0.0091396	0.081396	0.9106	0	-+++--	26658	176	0	583046	3941	1	4119	0.7226648445075683
Severe	ENSG00000164323	CFAP97	4	185159665	Severe.M4.MAF_1.perc	reference	12.5	0.335	0.0306984	0.2735303	0.9106	0.0700959	--+++-	4774	37	0	569781	3266	2	3307	0.7500113989732087
Severe	ENSG00000188991	SLC15A5	12	16188485	Severe.M4.MAF_1.perc	reference	13.1	0.3308	-0.0290424	0.2586887	0.9106	0.0734416	+--++-	4605	59	0	460623	7907	8	7982	0.8464478005660774
Severe	ENSG00000171202	TMEM126A	11	85647967	Severe.M1.MAF_0.1.perc	reference	0	0.5642	-0.1085409	0.9679331	0.9107	0	?-+-?-	2292	0	0	562800	124	0	124	0.7108458425086644
Severe	ENSG00000213030	CGB8	19	49047638	Severe.M1.MAF_0.1.perc	reference	0	0.8784	-0.0985226	0.8787904	0.9107	0	?-+?--	3300	1	0	561144	159	0	160	0.8911248224768126
Hospitalized	ENSG00000261115	TMEM178B	7	141074064	Hospitalized.M1.MAF_0.1.perc	reference	0	1	-1.006812	8.9760096	0.9107	0	?-????	4389	0	0	392255	2	0	2	0.8889385462067042
Hospitalized	ENSG00000184863	RBM33	7	155644451	Hospitalized.M1.MAF_0.1.perc	reference	0	0.4513	-0.082739	0.7377749	0.9107	0	?-?+?-	7108	6	0	543499	126	0	132	0.5089405851351267
Hospitalized	ENSG00000254656	RTL1	14	100879753	Hospitalized.M1.MAF_0.1.perc	reference	0	0.9466	0.0613961	0.5476193	0.9107	0	?+-+?-	6710	7	0	556186	279	0	286	0.7097481413641809
Severe	ENSG00000213030	CGB8	19	49047638	Severe.M1.MAF_1.perc	reference	0	0.8784	-0.0985226	0.8787904	0.9107	0	?-+?--	3300	1	0	561144	159	0	160	0.8911248224768126
Hospitalized	ENSG00000175279	CENPS	1	10430433	Hospitalized.M1.MAF_1.perc	reference	0	0.6865	0.0418573	0.3730258	0.9107	0	?++---	8812	9	0	578157	430	1	441	0.9209180462306263
Hospitalized	ENSG00000261115	TMEM178B	7	141074064	Hospitalized.M1.MAF_1.perc	reference	0	1	-1.006812	8.9760096	0.9107	0	?-????	4389	0	0	392255	2	0	2	0.8889385462067042
Hospitalized	ENSG00000254656	RTL1	14	100879753	Hospitalized.M1.MAF_1.perc	reference	0	0.9466	0.0613961	0.5476193	0.9107	0	?+-+?-	6710	7	0	556186	279	0	286	0.7097481413641809
Hospitalized	ENSG00000166912	MTMR10	15	30938941	Hospitalized.M1.MAF_1.perc	reference	0	0.9958	0.0664259	0.5923318	0.9107	0	?++-?-	6967	5	0	563502	258	0	263	0.9952040056476539
Susceptibility	ENSG00000256162	SMLR1	6	130827406	Susceptibility.M1.MAF_1.perc	reference	39.3	0.1592	0.0445937	0.3977743	0.9107	0.2720655	-?+--+	19367	114	0	467403	2433	2	2551	0.08741825230634193
Severe	ENSG00000155393	HEATR3	16	50065970	Severe.M3.MAF_0.1.perc	reference	0	0.7571	0.0357948	0.3191303	0.9107	0	+-+?--	4629	14	0	569289	1613	1	1629	0.6983800048398698
Hospitalized	ENSG00000011454	RABGAP1	9	122940833	Hospitalized.M3.MAF_0.1.perc	reference	0	0.6443	0.0345435	0.3078306	0.9107	0	?+--?-	10884	17	0	568063	903	0	920	0.9361515609281013
Susceptibility	ENSG00000130224	LRCH2	23	115110616	Susceptibility.M3.MAF_0.1.perc	reference	0	0.5413	0.0239626	0.2136548	0.9107	0	-?-+?-	23597	12	4	532685	232	83	418	0.49260468174785366
Hospitalized	ENSG00000011454	RABGAP1	9	122940833	Hospitalized.M3.MAF_1.perc	reference	0	0.6443	0.0345435	0.3078306	0.9107	0	?+--?-	10884	17	0	568063	903	0	920	0.9361515609281013
Hospitalized	ENSG00000128928	IVD	15	40405485	Hospitalized.M3.MAF_1.perc	reference	47.5	0.1063	0.0454372	0.4052834	0.9107	0.3527051	?++---	10452	63	0	580545	4245	4	4316	0.8034235658491179
Susceptibility	ENSG00000105355	PLIN3	19	4838341	Susceptibility.M3.MAF_1.perc	reference	28.1	0.2344	0.0436665	0.3895529	0.9107	0.2208901	-?-+++	26612	24	0	588158	500	1	526	0.919471452129442
Hospitalized	ENSG00000186891	TNFRSF18	1	1203508	Hospitalized.M4.MAF_0.1.perc	reference	0	0.5827	0.0156175	0.13922	0.9107	0	?-+++-	10607	68	0	581337	4637	1	4707	0.082324024477916
Hospitalized	ENSG00000150779	TIMM8B	11	112084800	Hospitalized.M4.MAF_0.1.perc	reference	0	0.9838	-0.0301521	0.2689778	0.9107	0	----?+	10286	22	0	583250	1127	1	1151	0.9596970297747658
Hospitalized	ENSG00000134882	UBAC2	13	99200774	Hospitalized.M4.MAF_0.1.perc	reference	0	0.9453	-0.0230495	0.2054176	0.9107	0	?-++++	11358	38	0	566896	2001	1	2041	0.9086940415585638
Susceptibility	ENSG00000049618	ARID1B	6	156776020	Susceptibility.M4.MAF_0.1.perc	reference	0	0.9788	-0.0045663	0.0406969	0.9107	0	+?-++-	26312	713	1	588373	16547	8	17278	0.9527582450854344
Susceptibility	ENSG00000130758	MAP3K10	19	40191426	Susceptibility.M4.MAF_0.1.perc	reference	51.8	0.08147	-0.023537	0.2098616	0.9107	0.0968851	-?--++	26972	253	0	589395	6218	5	6481	0.841059067905797
Susceptibility	ENSG00000100167	SEPTIN3	22	41969475	Susceptibility.M4.MAF_0.1.perc	reference	6.3	0.3764	-0.0201565	0.1797732	0.9107	0.0233127	--+---	27383	77	0	592096	1502	0	1579	0.18783923197522553
Severe	ENSG00000086506	HBQ1	16	180459	Severe.M4.MAF_1.perc	reference	0	0.8397	0.0274875	0.2449838	0.9107	0	-+++?-	4379	27	0	566519	3089	2	3120	0.4514905828770407
Hospitalized	ENSG00000048471	SNX29	16	11976734	Hospitalized.M4.MAF_1.perc	reference	0	0.6788	-0.0085268	0.0760421	0.9107	0	?--+++	11995	245	0	571419	15198	3	15449	0.7989034201979517
Hospitalized	ENSG00000173276	ZBTB21	21	41986831	Hospitalized.M4.MAF_1.perc	reference	44.1	0.1282	-0.02702	0.2408349	0.9107	0.1113355	?-+---	11375	118	0	567070	6010	4	6136	0.6465514732121049
Susceptibility	ENSG00000142794	NBPF3	1	21440128	Susceptibility.M4.MAF_1.perc	reference	0	0.5019	0.0054695	0.048785	0.9107	0	++-++-	28017	486	0	596178	11082	22	11612	0.773907176089647
Susceptibility	ENSG00000137764	MAP2K5	15	67542703	Susceptibility.M4.MAF_1.perc	reference	29.4	0.2256	0.0221939	0.1977737	0.9107	0.0589934	-?-++-	26909	103	0	590993	2133	0	2236	0.7990871739553023
Severe	ENSG00000137266	SLC22A23	6	3268962	Severe.M1.MAF_0.1.perc	reference	0	0.9949	0.1103174	0.9850973	0.9108	0	?+-?--	3328	1	0	555475	134	0	135	0.9355561643872172
Severe	ENSG00000160882	CYP11B1	8	142872356	Severe.M1.MAF_0.1.perc	reference	0	0.9984	-0.0800922	0.7149647	0.9108	0	?--?--	3508	1	0	561955	369	0	370	0.7851707292339174
Severe	ENSG00000165917	RAPSN	11	47437764	Severe.M1.MAF_0.1.perc	reference	0	0.9734	-0.1032685	0.9217067	0.9108	0	?--??-	2236	2	0	549142	285	0	287	0.4281575805959923
Susceptibility	ENSG00000149294	NCAM1	11	112961247	Susceptibility.M1.MAF_0.1.perc	reference	0	0.8414	-0.0394978	0.3527105	0.9108	0	-?+--?	23309	8	0	572580	201	0	209	0.8137396262284206
Susceptibility	ENSG00000136051	WASHC4	12	105107324	Susceptibility.M1.MAF_0.1.perc	reference	38.1	0.1675	-0.0505841	0.4514618	0.9108	0.3705905	+?----	25681	33	0	590688	808	0	841	0.8709300162959792
Severe	ENSG00000165917	RAPSN	11	47437764	Severe.M1.MAF_1.perc	reference	0	0.9734	-0.1032685	0.9217067	0.9108	0	?--??-	2236	2	0	549142	285	0	287	0.4281575805959923
Severe	ENSG00000186376	ZNF75D	23	135248920	Severe.M1.MAF_1.perc	reference	0	0.6908	0.0754299	0.6732727	0.9108	0	+--??-	3561	0	2	523505	54	25	108	0.7437824652288704
Susceptibility	ENSG00000149294	NCAM1	11	112961247	Susceptibility.M1.MAF_1.perc	reference	0	0.8414	-0.0394978	0.3527105	0.9108	0	-?+--?	23309	8	0	572580	201	0	209	0.8137396262284206
Severe	ENSG00000108679	LGALS3BP	17	78971238	Severe.M3.MAF_0.1.perc	reference	0	0.8722	0.0620049	0.5534571	0.9108	0	--+-+-	4542	9	0	567760	419	0	428	0.7663070728307534
Hospitalized	ENSG00000232810	TNF	6	31575565	Hospitalized.M3.MAF_0.1.perc	reference	0	0.6994	-0.04252	0.3795746	0.9108	0	?+-+??	7380	10	0	521252	625	0	635	0.8204764358945018
Hospitalized	ENSG00000168488	ATXN2L	16	28823035	Hospitalized.M3.MAF_0.1.perc	reference	14.9	0.3197	-0.0397088	0.3545389	0.9108	0.1384522	?++--+	11657	42	0	582340	2403	1	2447	0.8394179264402664
Hospitalized	ENSG00000147003	CLTRN	23	15627318	Hospitalized.M3.MAF_0.1.perc	reference	0	0.9849	0.0737029	0.658111	0.9108	0	?+--?-	6175	0	1	520119	63	21	107	0.8086487083922906
Susceptibility	ENSG00000148335	NTMT1	9	129608884	Susceptibility.M3.MAF_0.1.perc	reference	19.3	0.2895	-0.0602388	0.5378966	0.9108	0.3050261	-?-+??	23955	18	0	579090	448	0	466	0.8358724805973543
Severe	ENSG00000197415	VEPH1	3	157259742	Severe.M3.MAF_1.perc	reference	24.7	0.2488	0.0526892	0.4701586	0.9108	0.3557581	+-+--+	4881	33	0	570485	4131	4	4172	0.7868386486363168
Severe	ENSG00000112697	TMEM30A	6	75252924	Severe.M3.MAF_1.perc	reference	0	0.9985	-0.0442333	0.3950494	0.9108	0	+---?-	3639	4	0	563064	597	0	601	0.8690921206760358
Severe	ENSG00000151376	ME3	11	86441108	Severe.M3.MAF_1.perc	reference	0	0.8408	0.0333387	0.2975123	0.9108	0	?++?+-	4251	16	0	565951	2110	2	2130	0.761321474133847
Severe	ENSG00000186376	ZNF75D	23	135248920	Severe.M3.MAF_1.perc	reference	0	0.6908	0.0754299	0.6732727	0.9108	0	+--??-	3561	0	2	523505	54	25	108	0.7437824652288704
Hospitalized	ENSG00000158528	PPP1R9A	7	94907202	Hospitalized.M3.MAF_1.perc	reference	0	0.7922	0.0199427	0.1781085	0.9108	0	?+----	10421	53	0	577470	2644	0	2697	0.8641981643727656
Susceptibility	ENSG00000148335	NTMT1	9	129608884	Susceptibility.M3.MAF_1.perc	reference	19.3	0.2895	-0.0602388	0.5378966	0.9108	0.3050261	-?-+??	23955	18	0	579090	448	0	466	0.8358724805973543
Susceptibility	ENSG00000068831	RASGRP2	11	64726911	Susceptibility.M3.MAF_1.perc	reference	20.4	0.2846	-0.025654	0.2290808	0.9108	0.0678617	+?+-++	26832	131	0	588835	3052	1	3185	0.8211975868749746
Susceptibility	ENSG00000125449	ARMC7	17	75109952	Susceptibility.M3.MAF_1.perc	reference	18	0.3003	0.028143	0.2513151	0.9108	0.0659033	+?---+	24847	36	0	579400	767	0	803	0.47763458969743616
Severe	ENSG00000131773	KHDRBS3	8	135457456	Severe.M4.MAF_0.1.perc	reference	0	0.9473	0.031375	0.2801403	0.9108	0	-+-?+-	4226	21	0	563487	2234	2	2259	0.7816338909414731
Severe	ENSG00000151364	KCTD14	11	78015715	Severe.M4.MAF_0.1.perc	reference	31.9	0.2211	-0.0794876	0.709603	0.9108	0.7243628	--+??+	4165	12	0	563319	1684	0	1696	0.5937971356972359
Severe	ENSG00000197696	NMB	15	84655129	Severe.M4.MAF_0.1.perc	reference	41.2	0.1304	-0.0875003	0.780908	0.9108	1.3212029	--+---	3838	6	0	562806	698	0	704	0.8539478874955345
Hospitalized	ENSG00000126709	IFI6	1	27666064	Hospitalized.M4.MAF_0.1.perc	reference	0	0.6864	-0.0406752	0.363	0.9108	0	?---?+	9072	11	0	563339	605	2	620	0.8584466099193588
Hospitalized	ENSG00000135002	RFK	9	76385526	Hospitalized.M4.MAF_0.1.perc	reference	0	0.7816	-0.035558	0.3172821	0.9108	0	?-+-?-	9100	14	0	562883	905	1	921	0.6798670829009514
Hospitalized	ENSG00000261052	SULT1A3	16	30199228	Hospitalized.M4.MAF_0.1.perc	reference	0	0.6127	0.0434857	0.388141	0.9108	0	?+--?-	7661	8	0	561146	443	2	455	0.6798719470981226
Hospitalized	ENSG00000124164	VAPB	20	58389229	Hospitalized.M4.MAF_0.1.perc	reference	0	0.9382	-0.029878	0.2667739	0.9108	0	?+-+?-	10272	22	0	563752	1163	0	1185	0.762725181758211
Hospitalized	ENSG00000197565	COL4A6	23	108155607	Hospitalized.M4.MAF_0.1.perc	reference	0	0.6324	-0.0164917	0.1471975	0.9108	0	?+--+-	10962	33	16	528168	1222	614	2515	0.5699346995901002
Susceptibility	ENSG00000185436	IFNLR1	1	24154168	Susceptibility.M4.MAF_0.1.perc	reference	56.1	0.05817	0.032936	0.2938423	0.9108	0.1993638	+?-+--	26434	80	0	589491	2142	2	2226	0.33857819995064986
Susceptibility	ENSG00000196196	HRCT1	9	35906202	Susceptibility.M4.MAF_0.1.perc	reference	0	0.7801	0.0092329	0.0824042	0.9108	0	-?+---	25910	172	3	575796	4117	9	4313	0.08410346743918577
Susceptibility	ENSG00000129235	TXNDC17	17	6640985	Susceptibility.M4.MAF_0.1.perc	reference	0	0.7779	-0.020069	0.179238	0.9108	0	+?-+--	24768	33	0	586595	807	1	842	0.4400571007178873
Severe	ENSG00000144712	CAND2	3	12796472	Severe.M4.MAF_1.perc	reference	0	0.8565	-0.0094512	0.0843644	0.9108	0	-+-+--	4718	206	0	569005	34018	66	34356	0.7029212654617616
Severe	ENSG00000139304	PTPRQ	12	80402178	Severe.M4.MAF_1.perc	reference	0	0.7007	-0.01076	0.0960907	0.9108	0	+-+++-	4580	186	1	564782	24190	30	24438	0.685046027411997
Severe	ENSG00000125650	PSPN	19	6375148	Severe.M4.MAF_1.perc	reference	0	0.8891	0.026835	0.2394952	0.9108	0	?+-+-+	4261	20	0	564681	3057	2	3081	0.1527016351973791
Hospitalized	ENSG00000164104	HMGB2	4	173331376	Hospitalized.M4.MAF_1.perc	reference	0	0.7311	-0.0279934	0.2498828	0.9108	0	?-++--	11368	27	0	582645	837	1	866	0.8885930691724899
Hospitalized	ENSG00000261236	BOP1	8	144262045	Hospitalized.M4.MAF_1.perc	reference	13.5	0.3282	0.0143628	0.1281617	0.9108	0.0183455	-++++-	12046	269	0	585757	15409	17	15712	0.7967802389663999
Hospitalized	ENSG00000102302	FGD1	23	54445454	Hospitalized.M4.MAF_1.perc	reference	0	0.8767	-0.0200806	0.1791551	0.9108	0	?---+-	9871	21	14	524573	931	485	1950	0.7886573268736541
Susceptibility	ENSG00000126838	PZP	12	9148840	Susceptibility.M1.MAF_0.1.perc	reference	0	0.7839	-0.017234	0.1539911	0.9109	0	-?++--	26614	49	0	590793	1103	0	1152	0.8528940004132131
Susceptibility	ENSG00000169393	ELSPBP1	19	47994632	Susceptibility.M1.MAF_0.1.perc	reference	0	0.6979	-0.0261674	0.233846	0.9109	0	+?+---	23998	20	0	575449	486	0	506	0.8907232094429363
Susceptibility	ENSG00000215305	VPS16	20	2840703	Susceptibility.M1.MAF_0.1.perc	reference	0	0.5994	0.0303729	0.2715264	0.9109	0	+?+-+-	23875	18	0	583644	365	0	383	0.7949799534289738
Severe	ENSG00000071189	SNX13	7	17790761	Severe.M1.MAF_1.perc	reference	0	0.9923	-0.0804506	0.7186686	0.9109	0	?-+-?-	2007	2	0	559193	352	0	354	0.2319635985236783
Hospitalized	ENSG00000144597	EAF1	3	15427598	Hospitalized.M1.MAF_1.perc	reference	0	0.6292	-0.065145	0.5820466	0.9109	0	?--++-	9337	14	0	558038	237	0	251	0.8745175843339538
Hospitalized	ENSG00000114200	BCHE	3	165772904	Hospitalized.M1.MAF_1.perc	reference	12.6	0.3334	-0.0432557	0.3863563	0.9109	0.1326212	?+++--	10942	24	0	569702	964	2	992	0.8155318927524501
Hospitalized	ENSG00000159140	SON	21	33543038	Hospitalized.M1.MAF_1.perc	reference	0	0.9042	-0.0977766	0.8738291	0.9109	0	?-+--?	8236	2	0	555260	84	1	88	0.5758850666573335
Susceptibility	ENSG00000215305	VPS16	20	2840703	Susceptibility.M1.MAF_1.perc	reference	0	0.5994	0.0303729	0.2715264	0.9109	0	+?+-+-	23875	18	0	583644	365	0	383	0.7949799534289738
Severe	ENSG00000115361	ACADL	2	210187126	Severe.M3.MAF_0.1.perc	reference	2.6	0.3996	-0.039949900000000003	0.3569193	0.9109	0.0424373	--+--+	4316	12	0	566311	1668	0	1680	0.5343770124361901
Severe	ENSG00000164325	TMEM174	5	73173193	Severe.M3.MAF_0.1.perc	reference	0	0.4338	-0.069075	0.6172504	0.9109	0	?+-??-	2367	2	0	563994	401	0	403	0.7853396715886423
Severe	ENSG00000091136	LAMB1	7	107923799	Severe.M3.MAF_0.1.perc	reference	0	0.565	-0.0357655	0.3196131	0.9109	0	?-+---	4765	25	0	570449	816	0	841	0.9874534097212986
Severe	ENSG00000104613	INTS10	8	19817391	Severe.M3.MAF_0.1.perc	reference	0	0.7694	0.0498175	0.4451379	0.9109	0	?++?--	4066	7	0	565599	896	0	903	0.8085973586967535
Severe	ENSG00000176853	FAM91A1	8	123768439	Severe.M3.MAF_0.1.perc	reference	0	0.7541	-0.0589068	0.5261316	0.9109	0	+-+---	4345	7	0	564420	614	0	621	0.4743548678971344
Hospitalized	ENSG00000116783	TNNI3K	1	74235387	Hospitalized.M3.MAF_0.1.perc	reference	0	0.4448	0.0157461	0.1406907	0.9109	0	?+++--	11148	64	0	581366	4303	4	4375	0.7640149968082129
Susceptibility	ENSG00000116745	RPE65	1	68428822	Susceptibility.M3.MAF_0.1.perc	reference	37.6	0.1707	0.0348975	0.3118306	0.9109	0.1701717	+?---+	25811	62	0	591121	1658	1	1722	0.17664606795113247
Susceptibility	ENSG00000180354	MTURN	7	30134986	Susceptibility.M3.MAF_0.1.perc	reference	0	0.9322	-0.0424192	0.3791475	0.9109	0	??+---	22952	8	0	563413	170	0	178	0.8323020403574152
Susceptibility	ENSG00000105556	MIER2	19	301444	Susceptibility.M3.MAF_0.1.perc	reference	0	0.5914	0.0146951	0.1313379	0.9109	0	+?-+-+	24158	63	0	579206	1486	2	1553	0.7401633601360684
Severe	ENSG00000167900	TK1	17	78174091	Severe.M3.MAF_1.perc	reference	0	0.9525	0.0396825	0.354678	0.9109	0	?+-+--	3053	7	0	568810	880	0	887	0.9183887423887531
Hospitalized	ENSG00000102539	MLNR	13	49220338	Hospitalized.M3.MAF_1.perc	reference	0	0.5511	0.016811	0.1502524	0.9109	0	?+--+-	10801	66	0	581891	3737	4	3811	0.903440031277806
Susceptibility	ENSG00000133687	TMTC1	12	29500840	Susceptibility.M3.MAF_1.perc	reference	0	0.8308	0.0084939	0.0759221	0.9109	0	-?++--	27126	202	0	591861	4943	7	5159	0.8005199208026806
Hospitalized	ENSG00000142945	KIF2C	1	44739818	Hospitalized.M4.MAF_0.1.perc	reference	22.7	0.27	-0.0321725	0.2874417	0.9109	0.108173	?--+-+	11359	53	0	580888	4037	1	4092	0.8996475241054196
Hospitalized	ENSG00000013288	MAN2B2	4	6575189	Hospitalized.M4.MAF_0.1.perc	reference	0	0.656	-0.0101803	0.0910143	0.9109	0	?--++-	12124	178	0	583311	10183	5	10371	0.6801231446419308
Hospitalized	ENSG00000110274	CEP164	11	117314557	Hospitalized.M4.MAF_0.1.perc	reference	0	0.5903	-0.012205	0.1090429	0.9109	0	?-++-+	12124	149	1	583311	6892	5	7053	0.774704230268482
Severe	ENSG00000095787	WAC	10	28532493	Severe.M4.MAF_1.perc	reference	55.8	0.0454	-0.0578201	0.5168571	0.9109	0.6255867	+-+---	4828	30	0	568023	3769	2	3803	0.18972248747095802
Hospitalized	ENSG00000177181	RIMKLA	1	42380792	Hospitalized.M4.MAF_1.perc	reference	0	0.6552	0.02012	0.1797545	0.9109	0	++---+	12041	59	0	576145	2513	3	2578	0.7590585525135929
Hospitalized	ENSG00000197217	ENTPD4	8	23385783	Hospitalized.M4.MAF_1.perc	reference	0	0.5206	0.0089539	0.0799979	0.9109	0	-++---	12137	232	0	588040	13067	22	13343	0.8717201137393933
Severe	ENSG00000171551	ECEL1	2	232479827	Severe.M1.MAF_0.1.perc	reference	0	0.7369	-0.0632358	0.565478	0.911	0	?+-??-	3663	4	0	565214	337	0	341	0.9701254428917794
Severe	ENSG00000198301	SDAD1	4	75940950	Severe.M1.MAF_0.1.perc	reference	0	0.9606	-0.0643164	0.5756635	0.911	0	?+-?--	3881	3	0	563922	447	1	452	0.7453119119295706
Severe	ENSG00000274997	H2AC12	6	27147106	Severe.M1.MAF_0.1.perc	reference	0	0.5256	0.1253439	1.1208372	0.911	0	?+-?-?	2464	1	0	554039	85	0	86	0.8237160828817877
Severe	ENSG00000159212	CLIC6	21	34668994	Severe.M1.MAF_0.1.perc	reference	0	0.999	-0.0828168	0.7412205	0.911	0	?---?-	3431	3	0	560327	342	0	345	0.7887545209837443
Hospitalized	ENSG00000164574	GALNT10	5	154190730	Hospitalized.M1.MAF_0.1.perc	reference	25	0.2548	0.0912633	0.8162796	0.911	0.8464925	?--++-	7708	3	0	563234	201	0	204	0.7314632468542145
Susceptibility	ENSG00000172728	FUT10	8	33370824	Susceptibility.M1.MAF_0.1.perc	reference	0	0.8905	0.0274169	0.2452376	0.911	0	+?-+++	24085	18	0	578834	402	0	420	0.4161174158417879
Severe	ENSG00000171551	ECEL1	2	232479827	Severe.M1.MAF_1.perc	reference	0	0.7369	-0.0632358	0.565478	0.911	0	?+-??-	3663	4	0	565214	337	0	341	0.9701254428917794
Severe	ENSG00000175414	ARL10	5	176365487	Severe.M1.MAF_1.perc	reference	0	0.9886	-0.1138465	1.0185545	0.911	0	?--??-	2250	0	0	552110	117	0	117	0.8185915513344666
Severe	ENSG00000159212	CLIC6	21	34668994	Severe.M1.MAF_1.perc	reference	0	0.999	-0.0828168	0.7412205	0.911	0	?---?-	3431	3	0	560327	342	0	345	0.7887545209837443
Hospitalized	ENSG00000160145	KALRN	3	124080023	Hospitalized.M1.MAF_1.perc	reference	0	0.9289	0.0238769	0.213541	0.911	0	?+--?-	6139	26	0	560987	2308	2	2338	0.8006858171271547
Severe	ENSG00000143105	KCNA10	1	110517217	Severe.M3.MAF_0.1.perc	reference	0	0.8675	-0.0377598	0.3378195	0.911	0	?+-?--	4238	12	0	556608	1642	1	1656	0.7456158330669336
Hospitalized	ENSG00000119402	FBXW2	9	120751978	Hospitalized.M3.MAF_0.1.perc	reference	0	0.8361	0.0669817	0.5993507	0.911	0	?+-+?-	8013	5	0	551541	160	0	165	0.6503711235558778
Susceptibility	ENSG00000103356	EARS2	16	23520754	Susceptibility.M3.MAF_0.1.perc	reference	0	0.7254	-0.0120941	0.1082255	0.911	0	+?--++	25924	97	0	586637	2166	0	2263	0.7417994983880347
Susceptibility	ENSG00000188283	ZNF383	19	37217926	Susceptibility.M3.MAF_0.1.perc	reference	0	0.8242	0.0297901	0.2663695	0.911	0	-?-+--	23170	14	0	575507	372	0	386	0.881843224423742
Severe	ENSG00000148426	PROSER2	10	11823339	Severe.M3.MAF_1.perc	reference	0	0.9722	0.0341736	0.3055629	0.911	0	--++-+	4759	14	0	569979	1869	6	1895	0.5680294862943053
Hospitalized	ENSG00000042493	CAPG	2	85394753	Hospitalized.M3.MAF_1.perc	reference	0	0.9932	-0.023624	0.2113013	0.911	0	?-+++-	11507	32	0	582422	1726	1	1760	0.8590807283147135
Hospitalized	ENSG00000178467	P4HTM	3	48989889	Hospitalized.M3.MAF_1.perc	reference	0	0.8224	0.0291394	0.2608107	0.911	0	?+---+	10892	32	0	577837	1400	0	1432	0.6187099331756979
Hospitalized	ENSG00000170464	DNAJC18	5	139408588	Hospitalized.M3.MAF_1.perc	reference	0	0.6001	-0.0309626	0.2770695	0.911	0	?-+-+-	11068	18	0	569084	1047	2	1069	0.9135753899675807
Hospitalized	ENSG00000177030	DEAF1	11	644233	Hospitalized.M3.MAF_1.perc	reference	0	0.9564	-0.0261785	0.2342658	0.911	0	?-+++-	11214	33	1	578255	1724	1	1761	0.8194935907900709
Susceptibility	ENSG00000184698	OR51M1	11	5383812	Susceptibility.M3.MAF_1.perc	reference	0	0.7702	-0.0118989	0.1064704	0.911	0	-?-+--	24924	97	0	579710	2337	4	2442	0.9725504423177238
Susceptibility	ENSG00000188283	ZNF383	19	37217926	Susceptibility.M3.MAF_1.perc	reference	0	0.8242	0.0297901	0.2663695	0.911	0	-?-+--	23170	14	0	575507	372	0	386	0.881843224423742
Susceptibility	ENSG00000024422	EHD2	19	47713422	Susceptibility.M3.MAF_1.perc	reference	0	0.4441	-0.014648	0.1310888	0.911	0	-?+---	26069	65	0	577043	1536	0	1601	0.31481983809045255
Severe	ENSG00000168334	XIRP1	3	39183210	Severe.M4.MAF_0.1.perc	reference	53.1	0.05847	0.0389599	0.3486981	0.911	0.2998353	-+++--	4814	100	1	569968	12948	3	13056	0.7292708190859611
Severe	ENSG00000197375	SLC22A5	5	132369710	Severe.M4.MAF_0.1.perc	reference	0	0.8641	0.0211734	0.1894558	0.911	0	--+++-	4727	33	0	567646	3877	1	3912	0.840985173010141
Severe	ENSG00000112419	PHACTR2	6	143536845	Severe.M4.MAF_0.1.perc	reference	0	0.9983	0.0293801	0.2627249	0.911	0	-+---+	4537	21	0	568092	4488	5	4519	0.6190823816338881
Hospitalized	ENSG00000109920	FNBP4	11	47716494	Hospitalized.M4.MAF_0.1.perc	reference	0	0.8058	-0.015269	0.1366767	0.911	0	?---++	11373	76	0	579032	4515	1	4593	0.9883583246716097
Severe	ENSG00000006576	PHTF2	7	77798792	Severe.M4.MAF_1.perc	reference	22.9	0.262	-0.0392137	0.3507865	0.911	0.1854279	--+-++	4497	49	1	567115	9911	13	9988	0.9797526543461776
Severe	ENSG00000076604	TRAF4	17	28744005	Severe.M4.MAF_1.perc	reference	0	0.5267	-0.0244027	0.2181968	0.911	0	--+-++	4295	37	0	564011	7756	0	7793	0.9516590751602472
Hospitalized	ENSG00000129932	DOHH	19	3490821	Hospitalized.M4.MAF_1.perc	reference	0	0.923	-0.0142437	0.1274256	0.911	0	?+----	11804	84	0	582601	5396	1	5482	0.9530597470914344
Susceptibility	ENSG00000198390	KRTAP13-1	21	30396031	Susceptibility.M4.MAF_1.perc	reference	7.3	0.3649	-0.011989	0.1072072	0.911	0.0097042	+?+--+	24267	284	0	576702	6491	6	6787	0.6587887481949639
Severe	ENSG00000163584	RPL22L1	3	170864875	Severe.M1.MAF_0.1.perc	reference	0	0.9928	-0.111712	1.0008078	0.9111	0	?--??-	1731	0	0	549912	209	0	209	0.7998572126026781
Severe	ENSG00000187003	ACTL7A	9	108862266	Severe.M1.MAF_0.1.perc	reference	0	0.4787	-0.0726214	0.6504099	0.9111	0	?-+?--	4233	3	0	567423	346	0	349	0.5885029569968985
Severe	ENSG00000196600	SLC22A25	11	63163776	Severe.M1.MAF_0.1.perc	reference	14.2	0.3235	0.0705157	0.6315943	0.9111	0.3527476	?-++--	4066	6	0	564503	1661	3	1673	0.8019573792318233
Hospitalized	ENSG00000179886	TIGD5	8	143597831	Hospitalized.M1.MAF_0.1.perc	reference	0	0.5384	0.0853122	0.7644958	0.9111	0	?---+?	6020	3	0	552089	168	0	171	0.8796501118303344
Hospitalized	ENSG00000146670	CDCA5	11	65066300	Hospitalized.M1.MAF_0.1.perc	reference	0	0.9977	-0.0670442	0.6003532	0.9111	0	?--??-	6603	3	0	573545	228	0	231	0.8682171236803233
Hospitalized	ENSG00000173517	PEAK1	15	77100656	Hospitalized.M1.MAF_0.1.perc	reference	0	0.9937	-0.0696514	0.6238716	0.9111	0	?-+-?-	8037	2	0	563044	179	0	181	0.6697625811292617
Hospitalized	ENSG00000197912	SPG7	16	89490719	Hospitalized.M1.MAF_0.1.perc	reference	5.8	0.3642	0.034123	0.3057828	0.9111	0.0622573	?+--?+	10056	33	0	577739	1827	0	1860	0.327033021550989
Hospitalized	ENSG00000275395	FCGBP	19	39863323	Hospitalized.M1.MAF_0.1.perc	reference	0	0.6211	0.0174406	0.1562129	0.9111	0	?-++-+	11860	57	0	582255	3646	4	3711	0.7884555184773799
Hospitalized	ENSG00000101134	DOK5	20	54475593	Hospitalized.M1.MAF_0.1.perc	reference	0	0.9865	0.0823681	0.7379643	0.9111	0	?+--?-	7697	3	0	563499	156	0	159	0.6898580584894303
Susceptibility	ENSG00000077454	LRCH4	7	100574011	Susceptibility.M1.MAF_0.1.perc	reference	0	0.8882	0.0384141	0.3439452	0.9111	0	-?-+--	25110	11	0	585937	217	0	228	0.6024784507235057
Susceptibility	ENSG00000175567	UCP2	11	73974672	Susceptibility.M1.MAF_0.1.perc	reference	0	0.682	-0.0240308	0.2151114	0.9111	0	+?---+	25386	26	0	588674	547	0	573	0.7578857187430504
Severe	ENSG00000163584	RPL22L1	3	170864875	Severe.M1.MAF_1.perc	reference	0	0.9928	-0.111712	1.0008078	0.9111	0	?--??-	1731	0	0	549912	209	0	209	0.7998572126026781
Severe	ENSG00000105877	DNAH11	7	21543039	Severe.M1.MAF_1.perc	reference	9.4	0.3561	-0.0357961	0.3207748	0.9111	0.083279	--++-+	4849	29	0	570207	2726	1	2757	0.8278472504363137
Severe	ENSG00000187003	ACTL7A	9	108862266	Severe.M1.MAF_1.perc	reference	0	0.4787	-0.0726214	0.6504099	0.9111	0	?-+?--	4233	3	0	567423	346	0	349	0.5885029569968985
Susceptibility	ENSG00000148357	HMCN2	9	130265882	Susceptibility.M1.MAF_1.perc	reference	0	0.4398	0.0069818	0.0624988	0.9111	0	+?+--+	27186	320	0	589412	6712	9	7050	0.8404979131902525
Severe	ENSG00000164002	EXO5	1	40508741	Severe.M3.MAF_0.1.perc	reference	0	0.4585	-0.0911784	0.8164294	0.9111	0	?-+??-	2169	2	0	564038	255	0	257	0.7947489621340428
Severe	ENSG00000168286	THAP11	16	67842320	Severe.M3.MAF_0.1.perc	reference	0	0.9916	-0.0364551	0.326392	0.9111	0	?-+---	4434	23	0	568413	638	0	661	0.8075345596110939
Hospitalized	ENSG00000182870	GALNT9	12	132196372	Hospitalized.M3.MAF_0.1.perc	reference	19.3	0.2915	-0.0435449	0.3902044	0.9111	0.1969305	?---++	11713	33	0	582402	2767	0	2800	0.8371453578652404
Hospitalized	ENSG00000205363	INSYN1	15	73735458	Hospitalized.M3.MAF_0.1.perc	reference	0	0.9076	-0.0343029	0.3071084	0.9111	0	?-+-?-	6210	11	0	520972	916	0	927	0.8439051500193671
Hospitalized	ENSG00000101017	CD40	20	46118278	Hospitalized.M3.MAF_0.1.perc	reference	0	0.9738	0.0810648	0.7259907	0.9111	0	?+----	7038	2	0	564848	141	0	143	0.9816026059432778
Susceptibility	ENSG00000170266	GLB1	3	32996609	Susceptibility.M3.MAF_0.1.perc	reference	30.8	0.2164	0.0283686	0.2540865	0.9111	0.1025095	-?-++-	24687	83	0	577807	2023	0	2106	0.6221023750411303
Susceptibility	ENSG00000164035	EMCN	4	100395341	Susceptibility.M3.MAF_0.1.perc	reference	0	0.9444	0.0248714	0.2228713	0.9111	0	-?++-+	25284	27	0	589032	475	0	502	0.6777512277086606
Susceptibility	ENSG00000087245	MMP2	16	55389700	Susceptibility.M3.MAF_0.1.perc	reference	0	0.5747	0.0118024	0.1057384	0.9111	0	+?+---	25960	103	0	578534	2317	0	2420	0.8774570016445655
Severe	ENSG00000176894	PXMP2	12	132687587	Severe.M3.MAF_1.perc	reference	0	0.8821	0.039369	0.352635	0.9111	0	+++---	5022	16	0	570626	1658	0	1674	0.8640585864769006
Hospitalized	ENSG00000108239	TBC1D12	10	94402541	Hospitalized.M3.MAF_1.perc	reference	0	0.8473	0.0347591	0.3111828	0.9111	0	?+-++-	11197	31	0	568567	608	0	639	0.9255851902585794
Susceptibility	ENSG00000168884	TNIP2	4	2741648	Susceptibility.M3.MAF_1.perc	reference	0	0.7773	0.0156993	0.1405683	0.9111	0	-?++-+	25038	60	0	579279	1202	1	1264	0.8555272130398159
Susceptibility	ENSG00000005421	PON1	7	95297676	Susceptibility.M3.MAF_1.perc	reference	4.1	0.3832	-0.0159845	0.1432383	0.9111	0.0099982	-?---+	26708	83	0	588438	1889	1	1974	0.8526392028885115
Susceptibility	ENSG00000166183	ASPG	14	104085686	Susceptibility.M3.MAF_1.perc	reference	0	0.7006	-0.0099084	0.0887336	0.9111	0	+?-++-	27268	181	0	591872	3737	1	3920	0.721686132276462
Severe	ENSG00000135604	STX11	6	144150517	Severe.M4.MAF_0.1.perc	reference	0	0.9873	0.0312837	0.2801332	0.9111	0	-+--?-	4351	21	0	567112	2034	1	2057	0.6705228302581777
Severe	ENSG00000068137	PLEKHH3	17	42667914	Severe.M4.MAF_0.1.perc	reference	0	0.9782	0.0227899	0.2040065	0.9111	0	++---+	4971	36	0	570702	4338	2	4378	0.7300382202237572
Hospitalized	ENSG00000142583	SLC2A5	1	9035106	Hospitalized.M4.MAF_0.1.perc	reference	10.7	0.3452	-0.0234724	0.2101707	0.9111	0.0383135	?++---	11816	78	0	582533	4200	5	4288	0.7647721526177444
Hospitalized	ENSG00000118520	ARG1	6	131470832	Hospitalized.M4.MAF_0.1.perc	reference	16.9	0.3069	0.0368626	0.32997339999999997	0.9111	0.1100154	?-+---	10758	29	0	580287	1517	0	1546	0.4629875717288193
Hospitalized	ENSG00000187553	CYP26C1	10	93060798	Hospitalized.M4.MAF_0.1.perc	reference	0	0.4073	0.0155644	0.1393743	0.9111	0	?++-+-	10965	81	0	577152	4420	3	4507	0.7259448285496172
Hospitalized	ENSG00000214456	PLIN5	19	4522531	Hospitalized.M4.MAF_0.1.perc	reference	48.2	0.1021	0.0323125	0.2894622	0.9111	0.1827717	?-++--	12077	103	0	583123	6337	3	6446	0.49496876683027313
Susceptibility	ENSG00000163121	NEURL3	2	96497646	Susceptibility.M4.MAF_0.1.perc	reference	0	0.5098	0.0176216	0.157875	0.9111	0	+?-+-+	19447	46	0	476191	1169	0	1215	0.08903356103008198
Susceptibility	ENSG00000140416	TPM1	15	63042632	Susceptibility.M4.MAF_0.1.perc	reference	0	0.7114	-0.0118635	0.1063036	0.9111	0	-?+-+-	24618	95	0	586030	2294	0	2389	0.6956269826861881
Severe	ENSG00000163539	CLASP2	3	33496245	Severe.M4.MAF_1.perc	reference	45.9	0.09966	0.0286287	0.256343	0.9111	0.1577862	----++	4906	72	0	570620	9133	8	9221	0.47982226311364584
Severe	ENSG00000122550	KLHL7	7	23105758	Severe.M4.MAF_1.perc	reference	0	0.9598	-0.0316599	0.2835746	0.9111	0	-+----	4707	16	0	569698	1475	1	1493	0.7339093538128132
Severe	ENSG00000104129	DNAJC17	15	40765161	Severe.M4.MAF_1.perc	reference	0	0.8254	-0.0143199	0.1282778	0.9111	0	+----+	4906	88	0	570620	14460	28	14604	0.6987617586449437
Severe	ENSG00000237289	CKMT1B	15	43593054	Severe.M4.MAF_1.perc	reference	0	0.9739	-0.0279712	0.2505531	0.9111	0	-+--?-	4176	15	0	564959	2277	29	2350	0.7471470650550229
Hospitalized	ENSG00000080293	SCTR	2	119439843	Hospitalized.M4.MAF_1.perc	reference	0	0.7261	0.0094485	0.0846536	0.9111	0	+-+-+-	12184	210	0	588228	11724	18	11970	0.582252671159918
Hospitalized	ENSG00000065060	UHRF1BP1	6	34792015	Hospitalized.M4.MAF_1.perc	reference	0	0.5497	0.0096632	0.086504	0.9111	0	--+-++	12184	225	1	588228	10784	10	11031	0.29600598514764187
Susceptibility	ENSG00000146733	PSPH	7	56011051	Susceptibility.M4.MAF_1.perc	reference	0	0.9171	-0.0083341	0.0746267	0.9111	0	+?-+--	24315	326	0	576901	4655	5	4991	0.8852732421744911
Susceptibility	ENSG00000070388	FGF22	19	639879	Susceptibility.M4.MAF_1.perc	reference	0	0.9875	-0.0065449	0.0586116	0.9111	0	+?-++-	26972	339	0	589395	7470	9	7827	0.9184863537952861
Severe	ENSG00000138400	MDH1B	2	206737763	Severe.M1.MAF_0.1.perc	reference	0	0.8714	0.0614711	0.5510632	0.9112	0	?-+-?-	3547	5	0	564384	511	1	518	0.9187071221950804
Severe	ENSG00000186393	KRT26	17	40766238	Severe.M1.MAF_0.1.perc	reference	5.2	0.3774	-0.0460336	0.4129033	0.9112	0.1519249	---?+-	4093	7	0	566224	788	0	795	0.796559301861697
Hospitalized	ENSG00000132842	AP3B1	5	78002326	Hospitalized.M1.MAF_0.1.perc	reference	0	0.6978	-0.0643762	0.5769835	0.9112	0	?-+??-	7702	4	0	552313	250	0	254	0.8463815798632157
Susceptibility	ENSG00000120833	SOCS2	12	93569814	Susceptibility.M1.MAF_0.1.perc	reference	0	0.5274	0.086764	0.7781432	0.9112	0	??+--?	20514	2	0	511525	36	0	38	0.7918546845039428
Severe	ENSG00000163207	IVL	1	152908546	Severe.M1.MAF_1.perc	reference	29	0.2283	0.0823919	0.7384951	0.9112	0.797662	?-+-+-	3997	5	0	566889	490	0	495	0.765968599997785
Severe	ENSG00000111801	BTN3A3	6	26440472	Severe.M1.MAF_1.perc	reference	0	0.5041	0.0479881	0.4301617	0.9112	0	?+---+	4077	9	0	568122	538	1	549	0.9935855146247995
Hospitalized	ENSG00000146070	PLA2G7	6	46704201	Hospitalized.M1.MAF_1.perc	reference	45.8	0.117	-0.0547525	0.4908735	0.9112	0.491972	?-+-+-	10747	16	0	580223	1108	1	1126	0.574535633757602
Hospitalized	ENSG00000106263	EIF3B	7	2354086	Hospitalized.M1.MAF_1.perc	reference	0	0.9323	-0.3052109	2.7368966	0.9112	0	?-?+??	6006	2	0	530848	9	0	11	0.8839486225985622
Hospitalized	ENSG00000111271	ACAD10	12	111686053	Hospitalized.M1.MAF_1.perc	reference	0	0.6336	-0.0211528	0.1897472	0.9112	0	?-+-+-	11841	50	0	582622	1699	1	1751	0.9103816169859599
Hospitalized	ENSG00000189164	ZNF527	19	37371061	Hospitalized.M1.MAF_1.perc	reference	7.4	0.3646	0.0652848	0.5855409	0.9112	0.1856633	?----+	6726	4	0	562674	310	1	316	0.8683159443960924
Susceptibility	ENSG00000124493	GRM4	6	34018643	Susceptibility.M1.MAF_1.perc	reference	0	0.9976	-0.013497	0.1210688	0.9112	0	-?---+	23031	95	0	570077	1817	1	1914	0.7982550274614616
Severe	ENSG00000106245	BUD31	7	99408641	Severe.M3.MAF_0.1.perc	reference	0	0.9801	-0.0655407	0.5875195	0.9112	0	?+-?--	3774	2	0	565798	439	0	441	0.8084777816623286
Hospitalized	ENSG00000186526	CYP4F8	19	15615218	Hospitalized.M3.MAF_0.1.perc	reference	0	0.8608	0.0596873	0.5351211	0.9112	0	?+-+--	10631	10	0	578741	250	0	260	0.8287811627395473
Susceptibility	ENSG00000135929	CYP27A1	2	218781749	Susceptibility.M3.MAF_0.1.perc	reference	0	0.5822	0.0103169	0.0924577	0.9112	0	-?+---	27033	132	0	591489	2982	3	3120	0.7990590404517057
Susceptibility	ENSG00000172244	C5orf34	5	43486709	Susceptibility.M3.MAF_0.1.perc	reference	3.6	0.3862	-0.0173489	0.1556141	0.9112	0.0127101	+?+---	27122	82	0	591854	1732	0	1814	0.9287902170686111
Susceptibility	ENSG00000166503	HDGFL3	15	83112738	Susceptibility.M3.MAF_0.1.perc	reference	0	0.8957	0.0523676	0.4697981	0.9112	0	-?+-??	21037	5	0	520711	132	0	137	0.7933936317913008
Hospitalized	ENSG00000174574	AKIRIN1	1	38991276	Hospitalized.M3.MAF_1.perc	reference	0	0.9265	-0.0439508	0.3940758	0.9112	0	?+-?+-	9128	9	0	533158	412	1	423	0.9288377815802047
Severe	ENSG00000171786	NHLH1	1	160367071	Severe.M4.MAF_0.1.perc	reference	0	0.7425	-0.0702713	0.6297637	0.9112	0	?-+-?-	3541	2	0	560939	517	0	519	0.7378392767983908
Severe	ENSG00000133112	TPT1	13	45333471	Severe.M4.MAF_0.1.perc	reference	0	0.4512	-0.0388511	0.3482246	0.9112	0	?----+	3638	10	0	562647	1751	1	1763	0.9366688797689036
Hospitalized	ENSG00000104918	RETN	19	7669049	Hospitalized.M4.MAF_0.1.perc	reference	0	0.5662	0.0469568	0.4212544	0.9112	0	?-+-?-	9617	8	0	575584	442	0	450	0.280266458641245
Susceptibility	ENSG00000184277	TM2D3	15	101621444	Susceptibility.M4.MAF_0.1.perc	reference	0	0.7383	0.0116285	0.1042224	0.9112	0	-?+-++	26920	106	0	589205	2424	2	2534	0.7147219540121758
Severe	ENSG00000155729	KCTD18	2	200488958	Severe.M4.MAF_1.perc	reference	0	0.9559	-0.0229319	0.2055984	0.9112	0	+--++-	4882	35	0	570489	4299	2	4338	0.7896265320654895
Severe	ENSG00000185823	NPAP1	15	24675775	Severe.M4.MAF_1.perc	reference	49.8	0.07663	0.0296372	0.2656719	0.9112	0.1703645	+----+	4760	178	0	568789	30241	89	30597	0.7235032701746134
Severe	ENSG00000130748	TMEM160	19	47045909	Severe.M4.MAF_1.perc	reference	14.2	0.3237	-0.0659392	0.5912325	0.9112	0.3632658	+-+-?+	4229	8	0	563021	1554	0	1562	0.7618599945028506
Hospitalized	ENSG00000036257	CUL3	2	224470150	Hospitalized.M4.MAF_1.perc	reference	0	0.5775	-0.0257145	0.2305207	0.9112	0	?+----	11458	28	0	579689	1516	0	1544	0.6235778731530508
Hospitalized	ENSG00000008952	SEC62	3	169966635	Hospitalized.M4.MAF_1.perc	reference	9.7	0.3509	0.0338611	0.3035536	0.9112	0.0951134	?--+-+	10376	80	0	578759	4516	7	4610	0.7998617789129484
Susceptibility	ENSG00000172795	DCP2	5	112976702	Susceptibility.M4.MAF_1.perc	reference	0	0.9379	-0.0101572	0.0910985	0.9112	0	--+-++	27205	142	0	584928	3138	1	3282	0.7086932478658405
Susceptibility	ENSG00000177200	CHD9	16	53055033	Susceptibility.M4.MAF_1.perc	reference	48.4	0.1012	-0.010815	0.0969778	0.9112	0.0193279	+?+-+-	27126	782	3	591861	17009	13	17823	0.5462091844341059
Severe	ENSG00000027644	INSRR	1	156840063	Severe.M1.MAF_0.1.perc	reference	41.4	0.1454	0.0893551	0.8021608	0.9113	1.2060245	?-++--	4407	9	0	569163	775	0	784	0.9713450743414456
Severe	ENSG00000197776	KLHDC1	14	49693105	Severe.M1.MAF_0.1.perc	reference	0	0.8766	0.0460237	0.4132223	0.9113	0	?+-??-	2497	5	0	561880	1072	1	1079	0.8903675209938596
Hospitalized	ENSG00000165609	NUDT5	10	12165330	Hospitalized.M1.MAF_0.1.perc	reference	0	0.9474	-0.086288	0.7747223	0.9113	0	?---+-	7981	3	0	562823	124	0	127	0.6613386111872631
Hospitalized	ENSG00000129167	TPH1	11	18017564	Hospitalized.M1.MAF_0.1.perc	reference	0	0.8715	-0.0343329	0.3081303	0.9113	0	?--++-	10546	15	0	579527	882	1	899	0.7508784859614981
Hospitalized	ENSG00000196391	ZNF774	15	90352284	Hospitalized.M1.MAF_0.1.perc	reference	0	0.7714	0.0551759	0.4954706	0.9113	0	?+----	8081	5	0	563290	328	1	335	0.8179842584360231
Susceptibility	ENSG00000225973	PIGBOS1	15	55317184	Susceptibility.M1.MAF_0.1.perc	reference	0	1	-0.3381306	3.0346978	0.9113	0	??-???	1778	1	0	8412	2	0	3	0.8384845516392458
Susceptibility	ENSG00000173976	RAX2	19	3769089	Susceptibility.M1.MAF_0.1.perc	reference	0	0.7021	0.0595617	0.5346383	0.9113	0	-?+-??	21171	4	0	549718	86	0	90	0.8972929330749937
Susceptibility	ENSG00000175556	LONRF3	23	118974614	Susceptibility.M1.MAF_0.1.perc	reference	0	0.9781	-0.064293	0.5771363	0.9113	0	??---?	21042	2	0	520435	28	17	64	0.1106644406528438
Severe	ENSG00000027644	INSRR	1	156840063	Severe.M1.MAF_1.perc	reference	41.4	0.1454	0.0893551	0.8021608	0.9113	1.2060245	?-++--	4407	9	0	569163	775	0	784	0.9713450743414456
Hospitalized	ENSG00000117009	KMO	1	241532134	Hospitalized.M1.MAF_1.perc	reference	0	0.7608	-0.0416756	0.3741358	0.9113	0	?+-+--	7799	8	0	577345	354	0	362	0.4688354212869054
Hospitalized	ENSG00000165609	NUDT5	10	12165330	Hospitalized.M1.MAF_1.perc	reference	0	0.9474	-0.086288	0.7747223	0.9113	0	?---+-	7981	3	0	562823	124	0	127	0.6613386111872631
Susceptibility	ENSG00000225973	PIGBOS1	15	55317184	Susceptibility.M1.MAF_1.perc	reference	0	1	-0.3381306	3.0346978	0.9113	0	??-???	1778	1	0	8412	2	0	3	0.8384845516392458
Susceptibility	ENSG00000267508	ZNF285	19	44382298	Susceptibility.M1.MAF_1.perc	reference	11	0.343	-0.0386465	0.3467603	0.9113	0.1215766	-?+-+-	24814	42	0	578599	777	0	819	0.8954661576088041
Severe	ENSG00000119715	ESRRB	14	76310712	Severe.M3.MAF_0.1.perc	reference	26.8	0.2508	0.1100885	0.9877943	0.9113	1.2883024	?--+?+	3344	5	0	561086	1225	1	1232	0.8891454580348311
Severe	ENSG00000007516	BAIAP3	16	1333638	Severe.M3.MAF_0.1.perc	reference	0	0.6902	-0.0241414	0.2167613	0.9113	0	-++---	4721	37	0	569942	5026	1	5065	0.7373921605180404
Severe	ENSG00000198171	DDRGK1	20	3190350	Severe.M3.MAF_0.1.perc	reference	0	0.9515	0.0529877	0.4756464	0.9113	0	?+--?-	4075	7	0	555737	856	1	865	0.6809504238796182
Hospitalized	ENSG00000117222	RBBP5	1	205086142	Hospitalized.M3.MAF_0.1.perc	reference	0	0.9065	-0.0639833	0.5743194	0.9113	0	?+--?-	6376	6	0	520222	330	0	336	0.9198693647644467
Hospitalized	ENSG00000181788	SIAH2	3	150741125	Hospitalized.M3.MAF_0.1.perc	reference	0	0.9793	0.0545215	0.4894435	0.9113	0	?++?-?	8250	8	0	540382	356	0	364	0.8784516289270861
Susceptibility	ENSG00000172377	OR9I1	11	58116742	Susceptibility.M3.MAF_0.1.perc	reference	0	0.8772	-0.0204618	0.1836257	0.9113	0	+?-+-+	24053	30	0	573726	771	0	801	0.8376446942990439
Susceptibility	ENSG00000152234	ATP5F1A	18	46080248	Susceptibility.M3.MAF_0.1.perc	reference	0	0.9687	-0.0164895	0.147942	0.9113	0	+?----	25054	50	0	586807	1173	1	1225	0.7226346409273364
Susceptibility	ENSG00000101890	GUCY2F	23	109372906	Susceptibility.M3.MAF_0.1.perc	reference	11.2	0.3423	0.0238819	0.214472	0.9113	0.0411332	+?+---	23977	34	10	537242	638	191	1074	0.780631747960872
Severe	ENSG00000137310	TCF19	6	31158547	Severe.M3.MAF_1.perc	reference	0	0.935	0.0491601	0.4410894	0.9113	0	?-++?-	2829	8	0	566477	870	1	880	0.8054458758766914
Severe	ENSG00000125999	BPIFB1	20	33273480	Severe.M3.MAF_1.perc	reference	0	0.9859	0.0501024	0.4498988	0.9113	0	?+-?--	4245	5	0	568247	1251	0	1256	0.8594510186619224
Hospitalized	ENSG00000145284	SCD5	4	82629539	Hospitalized.M3.MAF_1.perc	reference	0	0.6753	-0.0312284	0.2803736	0.9113	0	?+++--	10694	26	0	570397	953	0	979	0.841923049421196
Hospitalized	ENSG00000019505	SYT13	11	45240302	Hospitalized.M3.MAF_1.perc	reference	0	0.4513	-0.0302893	0.2718811	0.9113	0	?--+-+	11507	25	0	568196	1033	1	1060	0.8088528619344646
Susceptibility	ENSG00000134013	LOXL2	8	23296897	Susceptibility.M3.MAF_1.perc	reference	54.1	0.06842	0.0199061	0.1786853	0.9113	0.0705103	-?-+--	27126	204	0	591861	4608	3	4818	0.7863041744285149
Susceptibility	ENSG00000162104	ADCY9	16	3953387	Susceptibility.M3.MAF_1.perc	reference	0	0.7304	0.0119928	0.1076455	0.9113	0	+?+--+	26482	101	0	580446	2211	0	2312	0.2967043465877627
Severe	ENSG00000119318	RAD23B	9	107283137	Severe.M4.MAF_0.1.perc	reference	0	0.4753	0.0103255	0.0926651	0.9113	0	--+++-	4602	15	0	566358	1209	0	1224	0.8266178772170367
Severe	ENSG00000131828	PDHA1	23	19343893	Severe.M4.MAF_0.1.perc	reference	0	0.8858	-0.0454662	0.4082985	0.9113	0	?+-??-	3659	0	6	521915	324	103	542	0.7039070710662122
Hospitalized	ENSG00000157500	APPL1	3	57227726	Hospitalized.M4.MAF_0.1.perc	reference	0	0.808	-0.0152052	0.1364304	0.9113	0	?+--+-	12025	86	0	583195	4320	1	4408	0.8601450551206653
Hospitalized	ENSG00000101365	IDH3B	20	2658395	Hospitalized.M4.MAF_0.1.perc	reference	0	0.7005	-0.0183312	0.1646239	0.9113	0	?++-+-	11927	48	0	583124	2930	1	2980	0.3218407490171452
Hospitalized	ENSG00000101435	CST9L	20	23564732	Hospitalized.M4.MAF_0.1.perc	reference	0	0.9308	-0.0446902	0.4009715	0.9113	0	?+----	10131	14	0	563142	401	1	417	0.743756680751668
Susceptibility	ENSG00000163013	FBXO41	2	73254682	Susceptibility.M4.MAF_0.1.perc	reference	0	0.843	-0.0065546	0.0588111	0.9113	0	-?+---	26566	327	0	587516	7559	3	7892	0.6783442362528341
Susceptibility	ENSG00000119138	KLF9	9	70384597	Susceptibility.M4.MAF_0.1.perc	reference	0	0.7907	0.0270923	0.2432003	0.9113	0	+?+---	24622	20	0	572842	438	1	460	0.6136215491754524
Hospitalized	ENSG00000161791	FMNL3	12	49636499	Hospitalized.M4.MAF_1.perc	reference	0	0.6513	-0.010992	0.0986774	0.9113	0	?+--+-	11986	154	1	580845	7981	6	8149	0.07257919454397521
Susceptibility	ENSG00000174780	SRP72	4	56467617	Susceptibility.M4.MAF_1.perc	reference	0	0.5741	0.005718	0.0513397	0.9113	0	--+-++	27803	424	1	596161	9779	18	10241	0.9157833059605985
Susceptibility	ENSG00000165714	BORCS5	12	12357078	Susceptibility.M4.MAF_1.perc	reference	0	0.9759	-0.0097044	0.0870882	0.9113	0	+?----	25333	152	0	574660	3635	2	3791	0.9055634545007685
Susceptibility	ENSG00000069943	PIGB	15	55318960	Susceptibility.M4.MAF_1.perc	reference	0	0.8402	-0.0113097	0.1014936	0.9113	0	-?-++-	26914	115	1	591106	2748	0	2865	0.7837946169177279
Severe	ENSG00000167733	HSD11B1L	19	5680604	Severe.M1.MAF_0.1.perc	reference	28	0.2442	0.102306	0.9197847	0.9114	1.0530839	?-++?-	1818	1	0	559091	686	0	687	0.8469175907393797
Hospitalized	ENSG00000239789	MRPS17	7	55951877	Hospitalized.M1.MAF_0.1.perc	reference	0	0.7706	0.0705643	0.6341925	0.9114	0	?+--??	8267	2	0	556837	129	0	131	0.8277265630483794
Susceptibility	ENSG00000196171	OR6K2	1	158699678	Susceptibility.M1.MAF_0.1.perc	reference	0	0.9947	-0.0308014	0.276843	0.9114	0	-?+---	23844	16	0	576169	292	0	308	0.016349263917964242
Susceptibility	ENSG00000151240	DIP2C	10	274190	Susceptibility.M1.MAF_0.1.perc	reference	0	0.7672	-0.0319071	0.2866486	0.9114	0	-?+-?-	22080	11	0	561218	297	0	308	0.06022415368232751
Susceptibility	ENSG00000205899	BHLHA9	17	1270444	Susceptibility.M1.MAF_0.1.perc	reference	0	0.8667	0.0351978	0.3162729	0.9114	0	-?-++?	22647	11	0	563622	238	2	253	0.8241311829915637
Severe	ENSG00000186141	POLR3C	1	145824088	Severe.M1.MAF_1.perc	reference	15.2	0.3161	0.0480649	0.4321209	0.9114	0.1802945	?-+?--	4438	15	0	567982	3404	0	3419	0.8104877455714785
Severe	ENSG00000107099	DOCK8	9	214854	Severe.M1.MAF_1.perc	reference	0	0.935	-0.040431	0.3635108	0.9114	0	?-++--	4462	12	0	567759	1435	0	1447	0.29983784138158986
Susceptibility	ENSG00000151240	DIP2C	10	274190	Susceptibility.M1.MAF_1.perc	reference	0	0.7672	-0.0319071	0.2866486	0.9114	0	-?+-?-	22080	11	0	561218	297	0	308	0.06022415368232751
Susceptibility	ENSG00000139364	TMEM132B	12	125186836	Susceptibility.M1.MAF_1.perc	reference	0	0.7749	-0.0376162	0.3382361	0.9114	0	-?+-?-	23546	8	0	540905	145	0	153	0.6354042832247219
Susceptibility	ENSG00000273777	CEACAM20	19	44501677	Susceptibility.M1.MAF_1.perc	reference	0	0.5132	0.0212446	0.1909947	0.9114	0	+?---+	24721	33	0	574420	651	0	684	0.7251443847580841
Severe	ENSG00000101608	MYL12A	18	3247481	Severe.M3.MAF_0.1.perc	reference	0	0.9933	-0.1096364	0.9848393	0.9114	0	?--+?-	1905	1	0	549254	208	0	209	0.6003671177780465
Susceptibility	ENSG00000225830	ERCC6	10	49454168	Susceptibility.M3.MAF_0.1.perc	reference	0	0.5798	0.0129111	0.1160858	0.9114	0	+?++--	27340	97	0	591878	1901	0	1998	0.7955791215400616
Susceptibility	ENSG00000205899	BHLHA9	17	1270444	Susceptibility.M3.MAF_0.1.perc	reference	0	0.8667	0.0351978	0.3162729	0.9114	0	-?-++?	22647	11	0	563622	238	2	253	0.8241311829915637
Susceptibility	ENSG00000076662	ICAM3	19	10333776	Susceptibility.M3.MAF_0.1.perc	reference	0	0.8815	0.0218374	0.1961724	0.9114	0	-?++--	25728	31	0	590875	653	0	684	0.8699815625315088
Severe	ENSG00000172500	FIBP	11	65883740	Severe.M3.MAF_1.perc	reference	29.6	0.2135	-0.0551576	0.4954243	0.9114	0.3683081	--+---	3197	10	0	566233	1642	2	1656	0.7051757341813033
Hospitalized	ENSG00000256436	TAS2R31	12	11030387	Hospitalized.M3.MAF_1.perc	reference	0	0.4958	-0.0306975	0.2759144	0.9114	0	?-+-++	7689	11	0	565587	1006	0	1017	0.1185253106983085
Hospitalized	ENSG00000136167	LCP1	13	46125920	Hospitalized.M3.MAF_1.perc	reference	0	0.9912	-0.028143	0.2528083	0.9114	0	?+----	10392	25	0	576334	1111	3	1142	0.8075298206615442
Susceptibility	ENSG00000067606	PRKCZ	1	2050411	Susceptibility.M3.MAF_1.perc	reference	0	0.637	0.0132227	0.1188142	0.9114	0	-?++--	26644	77	0	590050	1679	0	1756	0.9516486596497262
Susceptibility	ENSG00000110218	PANX1	11	94128841	Susceptibility.M3.MAF_1.perc	reference	0	0.4888	0.0145586	0.1309004	0.9114	0	+?+--+	26470	69	0	580434	1415	3	1490	0.5407923162270885
Severe	ENSG00000183421	RIPK4	21	41739369	Severe.M4.MAF_0.1.perc	reference	0	0.9159	0.0259442	0.2331391	0.9114	0	+-+--+	5048	33	0	570761	4377	1	4412	0.9200373199532268
Hospitalized	ENSG00000163848	ZNF148	3	125225669	Hospitalized.M4.MAF_1.perc	reference	0	0.9963	-0.0150781	0.1354765	0.9114	0	?---++	10817	80	0	579190	4690	3	4776	0.9425994114664004
Hospitalized	ENSG00000187164	SHTN1	10	116881477	Hospitalized.M4.MAF_1.perc	reference	26.9	0.2422	0.0342482	0.3076226	0.9114	0.1388687	?----+	11965	53	2	583118	3374	2	3435	0.8709586433257328
Susceptibility	ENSG00000222009	BTBD19	1	44808482	Susceptibility.M4.MAF_1.perc	reference	0	0.7249	-0.0081785	0.0735405	0.9114	0	---+--	27007	217	0	591433	4765	4	4990	0.20549518508369702
Susceptibility	ENSG00000125888	BANF2	20	17693672	Susceptibility.M4.MAF_1.perc	reference	0	0.8962	0.0199703	0.179461	0.9114	0	-?-+--	24511	30	0	574598	651	0	681	0.8755602077443627
Susceptibility	ENSG00000165583	SSX5	23	48186220	Susceptibility.M4.MAF_1.perc	reference	41.3	0.1458	-0.0279748	0.2513409	0.9114	0.1197876	-?-+-+	24041	21	8	537959	352	162	713	0.9197168066745381
Hospitalized	ENSG00000198759	EGFL6	23	13569601	Hospitalized.M1.MAF_0.1.perc	reference	0	0.9614	-0.0579209	0.5212235	0.9115	0	?---+-	9444	2	2	515052	67	32	137	0.9579796168398216
Susceptibility	ENSG00000070886	EPHA8	1	22563489	Susceptibility.M1.MAF_0.1.perc	reference	0	0.8699	-0.0297802	0.2679308	0.9115	0	+?-+-?	24231	17	0	575398	362	0	379	0.37415144661334676
Susceptibility	ENSG00000177125	ZBTB34	9	126860665	Susceptibility.M1.MAF_0.1.perc	reference	0	0.9454	0.1184687	1.0661197	0.9115	0	??+-+-	21174	2	0	541502	28	0	30	0.4418630373115734
Susceptibility	ENSG00000133985	TTC9	14	70641916	Susceptibility.M1.MAF_0.1.perc	reference	29.1	0.2441	0.1543333	1.3880313	0.9115	1.9973363	-?-+??	22630	2	0	558251	45	0	47	0.8619735853965118
Severe	ENSG00000143458	GABPB2	1	151070578	Severe.M1.MAF_1.perc	reference	31.9	0.2085	0.1107599	0.9962357	0.9115	1.3801693	?-+---	3589	2	0	563301	229	0	231	0.8310664559690053
Severe	ENSG00000105492	SIGLEC6	19	51517819	Severe.M1.MAF_1.perc	reference	0	0.6197	-0.066651	0.5999079	0.9115	0	?-++--	3901	2	0	564003	845	0	847	0.8587867376266645
Hospitalized	ENSG00000162669	HFM1	1	91260766	Hospitalized.M1.MAF_1.perc	reference	30	0.2215	0.0540712	0.4863936	0.9115	0.3482609	?-+++-	11417	28	0	582834	1457	0	1485	0.6801921551488503
Hospitalized	ENSG00000198759	EGFL6	23	13569601	Hospitalized.M1.MAF_1.perc	reference	0	0.9614	-0.0579209	0.5212235	0.9115	0	?---+-	9444	2	2	515052	67	32	137	0.9579796168398216
Susceptibility	ENSG00000177125	ZBTB34	9	126860665	Susceptibility.M1.MAF_1.perc	reference	0	0.9454	0.1184687	1.0661197	0.9115	0	??+-+-	21174	2	0	541502	28	0	30	0.4418630373115734
Susceptibility	ENSG00000133985	TTC9	14	70641916	Susceptibility.M1.MAF_1.perc	reference	29.1	0.2441	0.1543333	1.3880313	0.9115	1.9973363	-?-+??	22630	2	0	558251	45	0	47	0.8619735853965118
Severe	ENSG00000203909	DPPA5	6	73353063	Severe.M3.MAF_0.1.perc	reference	0	0.9924	0.1036805	0.9325566	0.9115	0	?+-?--	3520	1	0	562779	190	0	191	0.9232857541136587
Hospitalized	ENSG00000138411	HECW2	2	196189099	Hospitalized.M3.MAF_0.1.perc	reference	47.4	0.1071	0.0547866	0.4929768	0.9115	0.5183858	?++---	10569	29	0	570190	1436	0	1465	0.13234693611074472
Hospitalized	ENSG00000109685	NSD2	4	1871393	Hospitalized.M3.MAF_0.1.perc	reference	0	0.5621	-0.0257295	0.2314751	0.9115	0	?+-+--	10297	26	0	566918	1543	0	1569	0.8004608754512105
Hospitalized	ENSG00000167994	RAB3IL1	11	61897301	Hospitalized.M3.MAF_0.1.perc	reference	0	0.6586	-0.0272732	0.2453181	0.9115	0	?--+++	10289	21	0	580186	1392	1	1415	0.7762442021740972
Hospitalized	ENSG00000104974	LILRA1	19	54593582	Hospitalized.M3.MAF_0.1.perc	reference	70.3	0.009278	0.0888208	0.7991599	0.9115	2.0387211	?-+--+	9861	11	0	579016	541	0	552	0.8584961143902274
Susceptibility	ENSG00000084073	ZMPSTE24	1	40258041	Susceptibility.M3.MAF_0.1.perc	reference	0	0.9538	0.0148617	0.1337051	0.9115	0	-?+-++	26821	64	0	590734	1391	0	1455	0.9261507442155805
Susceptibility	ENSG00000183840	GPR39	2	132416805	Susceptibility.M3.MAF_0.1.perc	reference	0	0.9554	-0.0172963	0.1556863	0.9115	0	+?-+-+	26743	47	0	590422	1035	0	1082	0.7749352234317869
Susceptibility	ENSG00000148344	PTGES	9	129738331	Susceptibility.M3.MAF_0.1.perc	reference	0	0.7391	0.0323135	0.2908171	0.9115	0	-?+-+-	24124	16	0	529912	287	0	303	0.8319755922653246
Severe	ENSG00000203909	DPPA5	6	73353063	Severe.M3.MAF_1.perc	reference	0	0.9924	0.1036805	0.9325566	0.9115	0	?+-?--	3520	1	0	562779	190	0	191	0.9232857541136587
Hospitalized	ENSG00000140497	SCAMP2	15	74843730	Hospitalized.M3.MAF_1.perc	reference	37.6	0.1706	-0.0552678	0.4973482	0.9115	0.4477544	?-+---	10943	37	0	580341	2861	2	2902	0.7679090217888278
Susceptibility	ENSG00000185920	PTCH1	9	95442980	Susceptibility.M3.MAF_1.perc	reference	50.5	0.08874	0.0259018	0.2329589	0.9115	0.116336	+?--+-	26972	226	0	589395	5318	6	5556	0.8357868704257393
Severe	ENSG00000276600	RAB7B	1	205976740	Severe.M4.MAF_0.1.perc	reference	0	0.5212	-0.0998361	0.8977403	0.9115	0	?-?-+?	990	3	0	3687	8	0	11	0.9236704791665523
Severe	ENSG00000189377	CXCL17	19	42428278	Severe.M4.MAF_0.1.perc	reference	0	0.5455	0.0847068	0.7623698	0.9115	0	?-+++-	4290	3	0	566504	156	1	161	0.8665957775868018
Susceptibility	ENSG00000146839	ZAN	7	100733595	Susceptibility.M4.MAF_0.1.perc	reference	0	0.8065	0.0040938	0.0368534	0.9115	0	+?+-++	27340	846	6	591878	19127	149	20283	0.009432499764518681
Susceptibility	ENSG00000155975	VPS37A	8	17246931	Susceptibility.M4.MAF_0.1.perc	reference	19.8	0.2885	-0.0226832	0.2041428	0.9115	0.051036	+?-+-+	26421	87	0	589404	2007	1	2096	0.8958526613040485
Severe	ENSG00000174963	ZIC4	3	147386046	Severe.M4.MAF_1.perc	reference	0	0.9778	-0.0236493	0.2128222	0.9115	0	-+++--	4530	40	0	565103	3584	4	3632	0.19796163479191856
Severe	ENSG00000189377	CXCL17	19	42428278	Severe.M4.MAF_1.perc	reference	0	0.5455	0.0847068	0.7623698	0.9115	0	?-+++-	4290	3	0	566504	156	1	161	0.8665957775868018
Susceptibility	ENSG00000233041	PHGR1	15	40351033	Susceptibility.M4.MAF_1.perc	reference	0	0.7142	0.0084344	0.0758656	0.9115	0	-?+---	23601	198	0	573231	4513	10	4731	0.802164691322119
Susceptibility	ENSG00000176076	KCNE5	23	109623700	Susceptibility.M4.MAF_1.perc	reference	0	0.8928	-0.0284522	0.2559729	0.9115	0	-?+---	22738	6	4	528963	123	41	219	0.783843766165407
Severe	ENSG00000095970	TREM2	6	41158506	Severe.M1.MAF_0.1.perc	reference	0	0.9921	0.0648533	0.5839281	0.9116	0	?+-?--	3575	3	0	565244	589	0	592	0.9400638893035349
Hospitalized	ENSG00000167261	DPEP2	16	67987394	Hospitalized.M1.MAF_0.1.perc	reference	0	0.8355	0.060783	0.5474284	0.9116	0	?-+---	10690	8	0	580943	230	0	238	0.7795094840358484
Hospitalized	ENSG00000123570	RAB9B	23	103822327	Hospitalized.M1.MAF_0.1.perc	reference	0	1	-1.008647	9.0869774	0.9116	0	?-????	768	0	0	107578	3	0	3	0.8149521115641651
Susceptibility	ENSG00000120647	CCDC77	12	389273	Susceptibility.M1.MAF_0.1.perc	reference	45.5	0.119	-0.0614334	0.5535732	0.9116	0.6001324	+?---+	25428	25	0	590563	792	0	817	0.6942632623844369
Severe	ENSG00000132698	RAB25	1	156061160	Severe.M1.MAF_1.perc	reference	0	0.7623	0.0379674	0.3420854	0.9116	0	?-+---	4363	11	0	568115	1323	2	1338	0.8238439831613743
Severe	ENSG00000111361	EIF2B1	12	123620406	Severe.M1.MAF_1.perc	reference	0	0.3958	-0.0761436	0.6854768	0.9116	0	?-+??-	3111	1	0	559274	430	0	431	0.7437976324544273
Hospitalized	ENSG00000143458	GABPB2	1	151070578	Hospitalized.M1.MAF_1.perc	reference	0	0.8774	0.0593227	0.5344422	0.9116	0	?++---	8992	6	0	565453	229	0	235	0.5101636648611573
Hospitalized	ENSG00000123570	RAB9B	23	103822327	Hospitalized.M1.MAF_1.perc	reference	0	1	-1.008647	9.0869774	0.9116	0	?-????	768	0	0	107578	3	0	3	0.8149521115641651
Susceptibility	ENSG00000174945	AMZ1	7	2679522	Susceptibility.M1.MAF_1.perc	reference	0	0.7692	-0.0083216	0.0749704	0.9116	0	-?-+--	25940	202	0	591631	4714	8	4932	0.32477615822857087
Severe	ENSG00000008226	DLEC1	3	38039205	Severe.M3.MAF_0.1.perc	reference	0	0.7259	0.0216496	0.1949789	0.9116	0	-++---	4879	49	0	570487	3943	2	3996	0.7257971994749925
Hospitalized	ENSG00000226761	TAS2R46	12	11061365	Hospitalized.M3.MAF_0.1.perc	reference	29.6	0.2245	0.1085962	0.9784344	0.9116	1.3476687	?-+---	8717	2	0	535421	139	0	141	0.7398775868434173
Hospitalized	ENSG00000132383	RPA1	17	1829702	Hospitalized.M3.MAF_0.1.perc	reference	0	0.88	-0.0241299	0.2174171	0.9116	0	?+----	10472	30	0	577110	1897	0	1927	0.48179170023660783
Hospitalized	ENSG00000171223	JUNB	19	12791486	Hospitalized.M3.MAF_0.1.perc	reference	0	0.8278	-0.1459727	1.3148723	0.9116	0	?-++-?	6513	4	0	534072	10	1	16	0.777023118472133
Susceptibility	ENSG00000112514	CUTA	6	33416442	Susceptibility.M3.MAF_0.1.perc	reference	2	0.3953	0.0186242	0.1677139	0.9116	0.0109063	-?+--+	25198	59	0	589059	1344	1	1405	0.8410654997099272
Susceptibility	ENSG00000132481	TRIM47	17	75874164	Susceptibility.M3.MAF_0.1.perc	reference	0	0.6642	-0.0226645	0.2042359	0.9116	0	-?++-+	24375	27	0	584221	627	0	654	0.8423765302200951
Hospitalized	ENSG00000167994	RAB3IL1	11	61897301	Hospitalized.M3.MAF_1.perc	reference	0	0.6138	-0.0267554	0.2409942	0.9116	0	?--+++	10289	23	0	580186	1405	1	1430	0.7762442021740972
Susceptibility	ENSG00000151725	CENPU	4	184694085	Susceptibility.M3.MAF_1.perc	reference	0	0.9773	-0.0266713	0.2401617	0.9116	0	+?-+-+	25120	21	0	576717	433	0	454	0.9545523477969692
Susceptibility	ENSG00000187954	CYHR1	8	144449582	Susceptibility.M3.MAF_1.perc	reference	43.7	0.1308	0.0320535	0.2886497	0.9116	0.1566929	+?+-+-	24502	210	1	534120	4279	6	4503	0.6819084780503472
Susceptibility	ENSG00000100473	COCH	14	30874514	Susceptibility.M3.MAF_1.perc	reference	0	0.9548	-0.0065086	0.0586366	0.9116	0	+?-+-+	25621	328	2	586545	7747	12	8103	0.9261675145659969
Susceptibility	ENSG00000089123	TASP1	20	13389392	Susceptibility.M3.MAF_1.perc	reference	0	0.7724	0.0240625	0.21684	0.9116	0	-?-+-+	24596	26	0	577722	474	1	502	0.8361421935514364
Hospitalized	ENSG00000219481	NBPF1	1	16562319	Hospitalized.M4.MAF_0.1.perc	reference	0	0.5435	-0.0119574	0.1077391	0.9116	0	?-++++	10442	152	2	576529	6157	56	6425	0.3171101585717282
Susceptibility	ENSG00000117598	PLPPR5	1	98890245	Susceptibility.M4.MAF_0.1.perc	reference	0	0.7788	-0.0140781	0.1268638	0.9116	0	-?+---	23742	69	0	573739	1554	1	1625	0.6747601305968272
Susceptibility	ENSG00000172819	RARG	12	53210567	Susceptibility.M4.MAF_0.1.perc	reference	0	0.5366	0.009529	0.0858738	0.9116	0	+?-+++	26005	150	0	586809	3607	2	3761	0.19524678368554815
Susceptibility	ENSG00000162068	NTN3	16	2471297	Susceptibility.M4.MAF_0.1.perc	reference	0	0.9751	0.0082318	0.0741325	0.9116	0	-?+--+	26578	211	0	589971	4597	16	4840	0.46315817338887366
Susceptibility	ENSG00000104490	NCALD	8	101686542	Susceptibility.M4.MAF_1.perc	reference	0	0.7282	0.0187733	0.1690037	0.9116	0	-?+++-	26844	41	0	588899	877	1	920	0.8185703258569441
Severe	ENSG00000131375	CAPN7	3	15206152	Severe.M1.MAF_0.1.perc	reference	0	0.9606	-0.0581798	0.5248419	0.9117	0	?--??-	3763	4	0	553615	634	0	638	0.1870216636063202
Severe	ENSG00000118514	ALDH8A1	6	134917393	Severe.M1.MAF_0.1.perc	reference	0	0.7199	0.0621045	0.5598243	0.9117	0	?+-?--	4306	4	0	568417	267	1	273	0.878897646703481
Severe	ENSG00000188747	NOXA1	9	137423350	Severe.M1.MAF_0.1.perc	reference	0	0.8171	-0.0387348	0.3491242	0.9117	0	-++---	4373	10	0	565374	1510	1	1522	0.8065600946108726
Severe	ENSG00000087494	PTHLH	12	27958084	Severe.M1.MAF_0.1.perc	reference	0	1	-1.0044386	9.0580079	0.9117	0	?-?-?-	1702	0	0	509505	12	0	12	0.8371434193105562
Severe	ENSG00000141644	MBD1	18	50266882	Severe.M1.MAF_0.1.perc	reference	0	1	0.1252554	1.1290969	0.9117	0	?+????	1617	0	0	532579	124	0	124	0.6299777143781637
Hospitalized	ENSG00000198055	GRK6	5	177403204	Hospitalized.M1.MAF_0.1.perc	reference	46.7	0.1533	0.1326431	1.1960945	0.9117	2.1632354	?-+??-	6877	3	0	558757	315	0	318	0.6930213040750621
Hospitalized	ENSG00000171169	NAIF1	9	128061233	Hospitalized.M1.MAF_0.1.perc	reference	0	0.9987	-0.1112241	1.002633	0.9117	0	?--+?-	6535	1	0	548789	70	0	71	0.596174206530561
Hospitalized	ENSG00000161082	CELF5	19	3224661	Hospitalized.M1.MAF_0.1.perc	reference	0	0.9377	-0.1857067	1.6746476	0.9117	0	?--?+-	6059	1	0	519056	30	0	31	0.652360562873825
Hospitalized	ENSG00000171487	NLRP5	19	55999726	Hospitalized.M1.MAF_0.1.perc	reference	0	0.8968	0.0327857	0.2957678	0.9117	0	?--+-+	10560	19	0	579713	1030	0	1049	0.8531926323930543
Susceptibility	ENSG00000055609	KMT2C	7	152134922	Susceptibility.M1.MAF_0.1.perc	reference	0	0.8757	0.0176453	0.1591473	0.9117	0	-?+---	23109	49	0	575636	1000	0	1049	0.15979661487172736
Susceptibility	ENSG00000128815	WDFY4	10	48684876	Susceptibility.M1.MAF_0.1.perc	reference	0	0.7915	-0.060063	0.5418284	0.9117	0	??-+--	5869	12	0	67574	68	0	80	0.7996295748077075
Severe	ENSG00000118514	ALDH8A1	6	134917393	Severe.M1.MAF_1.perc	reference	0	0.7199	0.0621045	0.5598243	0.9117	0	?+-?--	4306	4	0	568417	267	1	273	0.878897646703481
Severe	ENSG00000165120	SSMEM1	7	130206344	Severe.M1.MAF_1.perc	reference	0	0.96	0.0556771	0.5018953	0.9117	0	?-+-+-	4156	4	0	565415	546	0	550	0.9896671015117602
Severe	ENSG00000050327	ARHGEF5	7	144355288	Severe.M1.MAF_1.perc	reference	0	0.8912	0.0362304	0.3265788	0.9117	0	?+--?+	3738	13	0	562947	1795	5	1818	0.8389310552920175
Severe	ENSG00000180481	GLIPR1L2	12	75391089	Severe.M1.MAF_1.perc	reference	0	0.6077	-0.0345317	0.3114516	0.9117	0	--+---	4784	10	0	569041	1187	3	1203	0.7547900239142434
Severe	ENSG00000141644	MBD1	18	50266882	Severe.M1.MAF_1.perc	reference	0	1	0.1252554	1.1290969	0.9117	0	?+????	1617	0	0	532579	124	0	124	0.6299777143781637
Hospitalized	ENSG00000198055	GRK6	5	177403204	Hospitalized.M1.MAF_1.perc	reference	46.7	0.1533	0.1326431	1.1960945	0.9117	2.1632354	?-+??-	6877	3	0	558757	315	0	318	0.6930213040750621
Hospitalized	ENSG00000171169	NAIF1	9	128061233	Hospitalized.M1.MAF_1.perc	reference	0	0.9987	-0.1112241	1.002633	0.9117	0	?--+?-	6535	1	0	548789	70	0	71	0.596174206530561
Hospitalized	ENSG00000087053	MTMR2	11	95821766	Hospitalized.M1.MAF_1.perc	reference	0	0.6212	-0.0276122	0.2489105	0.9117	0	?-+---	11020	24	0	578752	1507	0	1531	0.9829217037938993
Hospitalized	ENSG00000100219	XBP1	22	28794555	Hospitalized.M1.MAF_1.perc	reference	0	0.8204	0.0375526	0.3385037	0.9117	0	?+-+??	7061	10	0	542453	1508	0	1518	0.30859323093772734
Susceptibility	ENSG00000105609	LILRB5	19	54249421	Susceptibility.M1.MAF_1.perc	reference	0	0.6766	-0.023412	0.2110806	0.9117	0	-?+--+	24898	32	0	590926	549	1	583	0.7681639821826117
Severe	ENSG00000108591	DRG2	17	18087892	Severe.M3.MAF_0.1.perc	reference	52.6	0.07658	0.108332	0.9768403	0.9117	2.1127176	?-+---	4355	7	0	567931	1030	0	1037	0.7042055891482889
Severe	ENSG00000005302	MSL3	23	11758159	Severe.M3.MAF_0.1.perc	reference	0	0.9983	-0.0870588	0.785482	0.9117	0	?--??-	1638	1	0	517165	138	55	249	0.07517841257120479
Hospitalized	ENSG00000164776	PHKG1	7	56080283	Hospitalized.M3.MAF_0.1.perc	reference	0	0.7236	-0.0174396	0.1573026	0.9117	0	?+--?-	10295	48	0	578968	3676	2	3728	0.9483825158941046
Hospitalized	ENSG00000159224	GIP	17	48958554	Hospitalized.M3.MAF_0.1.perc	reference	0	0.968	-0.0381037	0.343778	0.9117	0	?---?-	10664	14	0	566675	621	0	635	0.8917414584912579
Hospitalized	ENSG00000213397	HAUS7	23	153447666	Hospitalized.M3.MAF_0.1.perc	reference	0	0.5667	0.1012052	0.9123031	0.9117	0	?--?+?	8358	2	0	504667	36	18	74	0.20896465083319918
Susceptibility	ENSG00000214435	AS3MT	10	102869470	Susceptibility.M3.MAF_0.1.perc	reference	31.3	0.2128	-0.0487755	0.4396266	0.9117	0.3099852	-?---+	26357	23	0	587242	477	0	500	0.8548630338666019
Susceptibility	ENSG00000170049	KCNAB3	17	7921859	Susceptibility.M3.MAF_0.1.perc	reference	56.1	0.05844	-0.0429628	0.387362	0.9117	0.3672122	-?--++	27079	87	0	591673	2184	1	2273	0.5669736447296261
Severe	ENSG00000170464	DNAJC18	5	139408588	Severe.M3.MAF_1.perc	reference	0	0.9904	0.0465251	0.4195635	0.9117	0	?+----	4423	7	0	568442	1015	2	1026	0.9902836746760026
Hospitalized	ENSG00000119321	FKBP15	9	113161006	Hospitalized.M3.MAF_1.perc	reference	18.4	0.2978	0.0446094	0.4020765	0.9117	0.185907	?++--+	12017	49	0	583030	819	0	868	0.8871916957436348
Hospitalized	ENSG00000102893	PHKB	16	47461123	Hospitalized.M3.MAF_1.perc	reference	74.4	0.003588	-0.0374611	0.3379014	0.9117	0.3603055	?-++--	12124	233	0	583311	15420	21	15695	0.27135455091142335
Susceptibility	ENSG00000115091	ACTR3	2	113890063	Susceptibility.M3.MAF_1.perc	reference	0	0.8418	0.0363136	0.3274794	0.9117	0	-?++??	21160	11	0	549483	236	0	247	0.7854331621578128
Susceptibility	ENSG00000179097	HTR1F	3	87792706	Susceptibility.M3.MAF_1.perc	reference	0	0.988	0.0192976	0.1740412	0.9117	0	-+++--	26021	40	0	578951	781	0	821	0.955749148590715
Susceptibility	ENSG00000137673	MMP7	11	102520508	Susceptibility.M3.MAF_1.perc	reference	58	0.04912	0.0442301	0.3987223	0.9117	0.390733	-?-++-	26310	35	0	588995	743	0	778	0.17378235844463172
Susceptibility	ENSG00000183722	LHFPL6	13	39209116	Susceptibility.M3.MAF_1.perc	reference	0	0.7941	-0.0279449	0.2521146	0.9117	0	-?+-?-	22148	17	0	559073	336	0	353	0.634528083162502
Severe	ENSG00000173744	AGFG1	2	227472152	Severe.M4.MAF_0.1.perc	reference	0	0.9156	-0.026201	0.2362773	0.9117	0	-+--+-	4881	21	0	570484	3176	0	3197	0.6831879135609091
Severe	ENSG00000172732	MUS81	11	65857126	Severe.M4.MAF_0.1.perc	reference	0	0.8495	-0.0231911	0.2090692	0.9117	0	--+--+	4924	40	0	567773	3817	1	3859	0.9615063260130752
Hospitalized	ENSG00000174839	DENND6A	3	57625454	Hospitalized.M4.MAF_0.1.perc	reference	0	0.4333	-0.020778	0.1874381	0.9117	0	?---++	11663	43	0	581683	2447	0	2490	0.5850758445833623
Hospitalized	ENSG00000130988	RGN	23	47078355	Hospitalized.M4.MAF_0.1.perc	reference	0	0.6493	0.0313939	0.2831561	0.9117	0	?+--?-	9587	15	5	524280	299	135	594	0.826286807495924
Severe	ENSG00000171495	MROH2B	5	40998017	Severe.M4.MAF_1.perc	reference	45.3	0.1036	-0.028066	0.2531133	0.9117	0.1455894	--+++-	4906	159	0	570620	22479	23	22684	0.7326337844330623
Severe	ENSG00000181577	C6orf223	6	44000580	Severe.M4.MAF_1.perc	reference	45.6	0.1375	0.0544166	0.4906593	0.9117	0.4323961	?-+?+-	2909	18	0	566464	2947	3	2971	0.23388778613285224
Severe	ENSG00000213215	OR2F1	7	143954844	Severe.M4.MAF_1.perc	reference	55.1	0.06334	0.0669682	0.6041543	0.9117	0.8737802	+---+?	3268	24	0	53454	517	0	541	0.785047490863306
Hospitalized	ENSG00000058453	CROCC	1	16740273	Hospitalized.M4.MAF_1.perc	reference	34.6	0.1769	-0.0104183	0.0939837	0.9117	0.0161731	-+++--	12184	998	3	588228	60477	51	61583	0.7883515761406144
Hospitalized	ENSG00000242715	CCDC169	13	36222008	Hospitalized.M4.MAF_1.perc	reference	0	0.4694	0.0214407	0.1932993	0.9117	0	?-+-++	11611	43	0	582156	1846	2	1893	0.8698466571319062
Susceptibility	ENSG00000119801	YPEL5	2	30146941	Susceptibility.M4.MAF_1.perc	reference	43.1	0.1342	-0.1150782	1.0375893	0.9117	2.1310452	-?---+	23645	3	0	569649	193	0	196	0.1406635150957572
Severe	ENSG00000115468	EFHD1	2	232606057	Severe.M1.MAF_0.1.perc	reference	0	0.9939	0.1451249	1.3104092	0.9118	0	?+-??-	3111	3	0	559274	86	0	89	0.7384797966966834
Severe	ENSG00000121075	TBX4	17	61452404	Severe.M1.MAF_0.1.perc	reference	0	0.9707	0.1152335	1.0398326	0.9118	0	?+-??-	1749	1	0	558569	211	1	214	0.5533413048195426
Severe	ENSG00000204065	TCEAL5	23	103273691	Severe.M1.MAF_0.1.perc	reference	0	1	-1.010493	9.1174882	0.9118	0	?-????	1204	0	0	392255	2	0	2	0.8827825522788123
Hospitalized	ENSG00000136099	PCDH8	13	52842889	Hospitalized.M1.MAF_0.1.perc	reference	0	0.818	-0.0674262	0.6088822	0.9118	0	?--+-+	6892	3	0	551398	196	0	199	0.8827082510648673
Susceptibility	ENSG00000104671	DCTN6	8	30156319	Susceptibility.M1.MAF_0.1.perc	reference	23.7	0.2687	0.107636	0.9718563	0.9118	1.1350941	+?---?	22734	3	0	575989	96	0	99	0.985673638317696
Susceptibility	ENSG00000188000	OR7D2	19	9178979	Susceptibility.M1.MAF_0.1.perc	reference	51.2	0.1049	0.0845652	0.763864	0.9118	1.0537821	-?-+?-	22586	3	0	568088	103	0	106	0.9207058227554834
Severe	ENSG00000173960	UBXN2A	2	23927285	Severe.M1.MAF_1.perc	reference	0	0.7279	-0.0857206	0.773545	0.9118	0	+--?-?	4034	3	0	554996	191	0	194	0.5144930265649487
Severe	ENSG00000115468	EFHD1	2	232606057	Severe.M1.MAF_1.perc	reference	0	0.9939	0.1451249	1.3104092	0.9118	0	?+-??-	3111	3	0	559274	86	0	89	0.7384797966966834
Severe	ENSG00000121075	TBX4	17	61452404	Severe.M1.MAF_1.perc	reference	0	0.9707	0.1152335	1.0398326	0.9118	0	?+-??-	1749	1	0	558569	211	1	214	0.5533413048195426
Severe	ENSG00000204065	TCEAL5	23	103273691	Severe.M1.MAF_1.perc	reference	0	1	-1.010493	9.1174882	0.9118	0	?-????	1204	0	0	392255	2	0	2	0.8827825522788123
Susceptibility	ENSG00000172113	NME6	3	48290722	Susceptibility.M1.MAF_1.perc	reference	0	0.6008	0.0315114	0.2844698	0.9118	0	-?-+-?	24023	13	0	584688	290	0	303	0.795103630681824
Severe	ENSG00000186523	FAM86B1	8	12182096	Severe.M3.MAF_0.1.perc	reference	0	0.9495	0.0663984	0.5992988	0.9118	0	?+-??-	3472	4	0	560368	442	2	450	0.9733375609103905
Severe	ENSG00000197405	C5AR1	19	47290023	Severe.M3.MAF_0.1.perc	reference	0	0.4857	-0.1044854	0.9429573	0.9118	0	?-+-?-	3540	1	0	560938	167	0	168	0.841832281376981
Severe	ENSG00000170369	CST2	20	23823769	Severe.M3.MAF_0.1.perc	reference	4.5	0.3813	-0.1063984	0.9607837	0.9118	0.2402567	+-+?--	4260	1	0	565650	99	0	100	0.68552095921831
Severe	ENSG00000204065	TCEAL5	23	103273691	Severe.M3.MAF_0.1.perc	reference	0	1	-1.010493	9.1174882	0.9118	0	?-????	1204	0	0	392255	2	0	2	0.8827825522788123
Hospitalized	ENSG00000152208	GRID2	4	92303966	Hospitalized.M3.MAF_0.1.perc	reference	0	0.5574	0.0215637	0.1947576	0.9118	0	?-++--	10523	32	0	566801	2357	0	2389	0.7133269735052177
Susceptibility	ENSG00000179817	MRGPRX4	11	18172837	Susceptibility.M3.MAF_0.1.perc	reference	32.9	0.215	0.057853	0.5220722	0.9118	0.3482135	??-+--	24206	12	0	567819	303	1	317	0.7168669155010329
Severe	ENSG00000204065	TCEAL5	23	103273691	Severe.M3.MAF_1.perc	reference	0	1	-1.010493	9.1174882	0.9118	0	?-????	1204	0	0	392255	2	0	2	0.8827825522788123
Hospitalized	ENSG00000114942	EEF1B2	2	206159585	Hospitalized.M3.MAF_1.perc	reference	0	0.8702	-0.0488931	0.4413136	0.9118	0	?+----	9129	8	0	553700	350	0	358	0.5391381680972448
Hospitalized	ENSG00000149534	MS4A2	11	60088261	Hospitalized.M3.MAF_1.perc	reference	37.6	0.1704	0.0394899	0.3564145	0.9118	0.2210779	?-++-+	10383	50	0	579273	2947	3	3003	0.6672778357744806
Hospitalized	ENSG00000198242	RPL23A	17	28719985	Hospitalized.M3.MAF_1.perc	reference	0	0.9653	-0.0797745	0.720442	0.9118	0	?--+?-	7957	3	0	560088	172	0	175	0.9541555914918838
Hospitalized	ENSG00000125834	STK35	20	2101827	Hospitalized.M3.MAF_1.perc	reference	0	0.7901	0.0439969	0.3974035	0.9118	0	?+-+?-	8631	7	0	574849	266	0	273	0.5723155909984409
Hospitalized	ENSG00000128253	RFPL2	22	32190435	Hospitalized.M3.MAF_1.perc	reference	0	0.6976	-0.0423462	0.3821255	0.9118	0	?---++	9132	12	0	566790	558	6	582	0.8281803678133627
Susceptibility	ENSG00000167194	C16orf92	16	30023198	Susceptibility.M3.MAF_1.perc	reference	0	0.4566	0.0383993	0.3466303	0.9118	0	+?+-?+	24410	12	0	576007	142	0	154	0.8480181048768178
Severe	ENSG00000048740	CELF2	10	10798397	Severe.M4.MAF_0.1.perc	reference	0	0.8249	-0.0492672	0.4447515	0.9118	0	++----	3010	6	0	567108	1119	0	1125	0.3784065138812433
Severe	ENSG00000259494	MRPL46	15	88459477	Severe.M4.MAF_0.1.perc	reference	0	0.8053	0.0485064	0.4381469	0.9118	0	?-+---	4154	8	0	567416	1443	0	1451	0.9521147727515461
Severe	ENSG00000087152	ATXN7L3	17	44191805	Severe.M4.MAF_0.1.perc	reference	0	0.6195	-0.0436688	0.3942109	0.9118	0	?-+-+-	4301	10	0	567944	1059	1	1071	0.708845219758946
Hospitalized	ENSG00000151365	THRSP	11	78063861	Hospitalized.M4.MAF_0.1.perc	reference	12.8	0.3326	-0.0709369	0.6405537	0.9118	0.4714246	---+?+	9697	14	0	568218	1436	0	1450	0.3979593613314832
Hospitalized	ENSG00000137692	DCUN1D5	11	103050686	Hospitalized.M4.MAF_0.1.perc	reference	0	0.4176	0.0440874	0.3978748	0.9118	0	?-+?+-	6965	7	0	572858	581	0	588	0.5274633220796304
Susceptibility	ENSG00000123836	PFKFB2	1	207034366	Susceptibility.M4.MAF_0.1.perc	reference	0	0.4105	-0.011189	0.1009688	0.9118	0	+?---+	26754	113	0	591353	2655	0	2768	0.8714785040035987
Susceptibility	ENSG00000196498	NCOR2	12	124324415	Susceptibility.M4.MAF_0.1.perc	reference	4	0.3841	0.0048751	0.044003	0.9118	0.0010151	+?---+	27340	1016	0	591878	23237	8	24269	0.8867697928331347
Severe	ENSG00000204228	HSD17B8	6	33204655	Severe.M4.MAF_1.perc	reference	0	0.7277	0.0125483	0.113332	0.9118	0	---++-	4822	50	0	570320	6235	9	6303	0.8739172654696072
Severe	ENSG00000258890	CEP95	17	64506865	Severe.M1.MAF_0.1.perc	reference	0	0.979	0.0340121	0.3072427	0.9119	0	?+----	4681	15	0	570142	2145	3	2166	0.32317242635379007
Susceptibility	ENSG00000185811	IKZF1	7	50304068	Susceptibility.M1.MAF_0.1.perc	reference	0	0.9918	-0.1073613	0.9700469	0.9119	0	??--+-	20233	3	0	534780	30	0	33	0.3745444081908834
Severe	ENSG00000152661	GJA1	6	121435595	Severe.M1.MAF_1.perc	reference	0	0.7638	-0.0234865	0.2121687	0.9119	0	?-+---	3401	22	0	561686	7431	0	7453	0.965372486149669
Severe	ENSG00000197776	KLHDC1	14	49693105	Severe.M1.MAF_1.perc	reference	0	0.8767	0.0457078	0.4131214	0.9119	0	?+-??-	2497	5	0	561880	1073	1	1080	0.8903675209938596
Hospitalized	ENSG00000144648	ACKR2	3	42804752	Hospitalized.M1.MAF_1.perc	reference	0	0.9847	-0.0292213	0.2641512	0.9119	0	?---+-	10775	22	0	569519	706	3	734	0.856198784573498
Hospitalized	ENSG00000065534	MYLK	3	123610049	Hospitalized.M1.MAF_1.perc	reference	0	0.9169	-0.0464571	0.4198944	0.9119	0	?+----	10615	11	0	580638	481	0	492	0.8222056151138433
Susceptibility	ENSG00000145916	RMND5B	5	178130996	Susceptibility.M1.MAF_1.perc	reference	0	0.5675	0.0174596	0.1577439	0.9119	0	-?+---	26490	46	0	585030	1100	1	1148	0.8549727298690413
Severe	ENSG00000148719	DNAJB12	10	72332830	Severe.M3.MAF_0.1.perc	reference	0	0.8202	-0.0598686	0.5409316	0.9119	0	?+-??-	3276	4	0	563046	737	0	741	0.7534444899414277
Severe	ENSG00000134817	APLNR	11	57233577	Severe.M3.MAF_0.1.perc	reference	0	1	0.1249788	1.1290438	0.9119	0	?+????	1672	1	0	531419	107	0	108	0.8221900509658239
Hospitalized	ENSG00000137462	TLR2	4	153684070	Hospitalized.M3.MAF_0.1.perc	reference	0	0.8419	-0.021677	0.196027	0.9119	0	?-+---	9979	25	0	564764	1572	0	1597	0.9094225790670567
Hospitalized	ENSG00000161940	BCL6B	17	7023050	Hospitalized.M3.MAF_0.1.perc	reference	28.5	0.2317	0.052141	0.4713231	0.9119	0.3316877	?--+-+	10700	21	0	580804	980	0	1001	0.9516595739298426
Susceptibility	ENSG00000145781	COMMD10	5	116085016	Susceptibility.M3.MAF_0.1.perc	reference	0	0.9653	0.0282352	0.255184	0.9119	0	+?+---	23683	19	0	575450	424	0	443	0.79342383783332
Severe	ENSG00000162592	CCDC27	1	3746460	Severe.M3.MAF_1.perc	reference	0	0.9113	0.0224615	0.2029419	0.9119	0	?-+-++	4742	36	0	570318	3966	3	4008	0.4442752346455091
Severe	ENSG00000188997	KCTD21	11	78171249	Severe.M3.MAF_1.perc	reference	0	0.9041	0.0507645	0.4587534	0.9119	0	?++?--	4006	4	0	564297	771	0	775	0.16629974621146687
Severe	ENSG00000137822	TUBGCP4	15	43369221	Severe.M3.MAF_1.perc	reference	0	0.8958	0.0433211	0.3914894	0.9119	0	?+--+-	4419	9	0	569258	979	1	990	0.8168318301128809
Hospitalized	ENSG00000169607	CKAP2L	2	112736349	Hospitalized.M3.MAF_1.perc	reference	0	0.8403	0.032934	0.297783	0.9119	0	?+----	10660	17	0	567834	979	0	996	0.14394084602314905
Hospitalized	ENSG00000168936	TMEM129	4	1715952	Hospitalized.M3.MAF_1.perc	reference	0	0.8112	-0.0259757	0.2347159	0.9119	0	?-++--	9162	26	0	576018	1595	0	1621	0.6809620801132938
Susceptibility	ENSG00000118961	LDAH	2	20684014	Susceptibility.M3.MAF_1.perc	reference	0	0.9431	0.0071193	0.0643686	0.9119	0	-?+--+	26324	266	0	577978	6147	12	6437	0.8271023983902095
Susceptibility	ENSG00000152583	SPARCL1	4	87473335	Susceptibility.M3.MAF_1.perc	reference	47.1	0.1089	-0.0441375	0.3989023	0.9119	0.3223221	-?-+--	25263	76	0	589996	1839	0	1915	0.8764411396683598
Susceptibility	ENSG00000166743	ACSM1	16	20623237	Susceptibility.M3.MAF_1.perc	reference	0	0.6832	-0.0064422	0.0582116	0.9119	0	+?+---	27033	336	0	591489	7796	16	8164	0.1768867220289083
Susceptibility	ENSG00000101158	NELFCD	20	58981208	Susceptibility.M3.MAF_1.perc	reference	0	0.6931	0.0194855	0.1762009	0.9119	0	-?+---	26741	47	0	590069	845	0	892	0.7867198940056475
Severe	ENSG00000144010	TRIM43B	2	95477164	Severe.M4.MAF_0.1.perc	reference	0	0.9902	-0.0619757	0.5601281	0.9119	0	----??	2651	9	0	46659	124	0	133	0.996371993947609
Severe	ENSG00000010671	BTK	23	101349447	Severe.M4.MAF_0.1.perc	reference	0	0.9595	0.0640941	0.5790248	0.9119	0	?+-??-	3549	1	3	520627	127	67	268	0.7511833308872388
Hospitalized	ENSG00000122591	FAM126A	7	22889371	Hospitalized.M4.MAF_0.1.perc	reference	0	0.6731	0.0185488	0.1675716	0.9119	0	?++---	11404	53	0	578846	3046	4	3107	0.6533025464146203
Hospitalized	ENSG00000106080	FKBP14	7	30010587	Hospitalized.M4.MAF_0.1.perc	reference	0	0.7968	0.0330934	0.2989562	0.9119	0	?+-++-	10821	21	0	577627	848	0	869	0.733029939434656
Hospitalized	ENSG00000232948	DEFB130A	8	12310962	Hospitalized.M4.MAF_0.1.perc	reference	0	1	-1.043897	9.4360643	0.9119	0	????-?	93	0	0	370	1	0	1	0.9118999999999999
Hospitalized	ENSG00000066777	ARFGEF1	8	67173511	Hospitalized.M4.MAF_0.1.perc	reference	23.1	0.2675	-0.0282754	0.2556894	0.9119	0.0903143	?+-+-+	12124	108	0	583311	5506	4	5622	0.435781294360846
Hospitalized	ENSG00000104129	DNAJC17	15	40765161	Hospitalized.M4.MAF_0.1.perc	reference	0	0.8457	0.0180254	0.1628684	0.9119	0	?++++-	11713	53	0	582403	3044	0	3097	0.42494702012744634
Hospitalized	ENSG00000169877	AHSP	16	31527900	Hospitalized.M4.MAF_0.1.perc	reference	39.7	0.1567	-0.0601521	0.5439692	0.9119	0.552055	?----+	11481	13	0	581937	819	1	834	0.5085590412967125
Hospitalized	ENSG00000181896	ZNF101	19	19668796	Hospitalized.M4.MAF_0.1.perc	reference	51.4	0.08368	0.0463775	0.419239	0.9119	0.4105072	?+---+	11976	35	0	583013	1767	0	1802	0.7329038924615058
Hospitalized	ENSG00000196338	NLGN3	23	71144831	Hospitalized.M4.MAF_0.1.perc	reference	0	0.7202	-0.0318224	0.2876075	0.9119	0	?---?+	8452	7	4	521510	313	152	632	0.7650154328911051
Susceptibility	ENSG00000232948	DEFB130A	8	12310962	Susceptibility.M4.MAF_0.1.perc	reference	0	1	-1.043897	9.4360643	0.9119	0	?????-	93	0	0	370	1	0	1	0.9118999999999999
Susceptibility	ENSG00000067064	IDI1	10	1039152	Susceptibility.M4.MAF_0.1.perc	reference	0	0.6342	0.0159717	0.1443907	0.9119	0	+?-++-	25974	58	0	587859	1447	0	1505	0.7968439062207804
Susceptibility	ENSG00000100353	EIF3D	22	36510855	Susceptibility.M4.MAF_0.1.perc	reference	0	0.6926	-0.0139208	0.1258687	0.9119	0	-?+-+-	26991	74	0	590364	1681	0	1755	0.8750116991703702
Severe	ENSG00000179044	EXOC3L1	16	67184379	Severe.M4.MAF_1.perc	reference	5	0.3849	0.0174489	0.1577349	0.9119	0.0124472	+-+-++	4727	82	0	567646	12903	22	13029	0.8042739038658726
Hospitalized	ENSG00000135569	TAAR5	6	132588673	Hospitalized.M4.MAF_1.perc	reference	0	0.8188	0.010802	0.0976409	0.9119	0	?-++--	12094	150	0	571517	8766	11	8938	0.9426082086772372
Hospitalized	ENSG00000232948	DEFB130A	8	12310962	Hospitalized.M4.MAF_1.perc	reference	0	1	-1.043897	9.4360643	0.9119	0	????-?	93	0	0	370	1	0	1	0.9118999999999999
Hospitalized	ENSG00000230453	ANKRD18B	9	33524394	Hospitalized.M4.MAF_1.perc	reference	0	0.9134	-0.0101848	0.0920791	0.9119	0	?--+-+	12124	202	0	583311	9237	8	9455	0.48737559002705394
Hospitalized	ENSG00000132388	UBE2G1	17	4269259	Hospitalized.M4.MAF_1.perc	reference	0	0.9327	0.0598409	0.5408162	0.9119	0	?+--?-	7477	7	0	555630	242	1	251	0.749396655942075
Susceptibility	ENSG00000072364	AFF4	5	132875395	Susceptibility.M4.MAF_1.perc	reference	0	0.8158	-0.0068509	0.0619185	0.9119	0	-++--+	27803	313	0	596161	6763	1	7078	0.4966746982179838
Susceptibility	ENSG00000106631	MYL7	7	44138864	Susceptibility.M4.MAF_1.perc	reference	0	0.6416	-0.0056954	0.0514771	0.9119	0	--+---	27100	411	1	591804	10017	29	10488	0.8179822986481248
Susceptibility	ENSG00000232948	DEFB130A	8	12310962	Susceptibility.M4.MAF_1.perc	reference	0	1	-1.043897	9.4360643	0.9119	0	?????-	93	0	0	370	1	0	1	0.9118999999999999
Susceptibility	ENSG00000182199	SHMT2	12	57229573	Susceptibility.M4.MAF_1.perc	reference	0	0.7837	-0.0090853	0.0821073	0.9119	0	+?+---	27126	179	1	591861	3707	4	3896	0.050940517358936434
Severe	ENSG00000136628	EPRS1	1	219968600	Severe.M1.MAF_0.1.perc	reference	0	0.9655	-0.0743475	0.6727962	0.912	0	?+-?--	3458	3	0	550593	316	0	319	0.8012454752807061
Severe	ENSG00000057935	MTA3	2	42494569	Severe.M1.MAF_0.1.perc	reference	0	0.9997	-0.0994719	0.9001939	0.912	0	?---?-	2216	1	0	550416	253	0	254	0.7896650336824285
Severe	ENSG00000124614	RPS10	6	34417454	Severe.M1.MAF_0.1.perc	reference	0	1	-1.0091113	9.1330586	0.912	0	?-????	1524	0	0	499756	3	0	3	0.9553884087509775
Hospitalized	ENSG00000137135	ARHGEF39	9	35658875	Hospitalized.M1.MAF_0.1.perc	reference	33.1	0.2006	0.0680607	0.6155746	0.912	0.6231448	?++---	11529	15	0	570173	648	0	663	0.7643948280977724
Hospitalized	ENSG00000241935	HOGA1	10	97584323	Hospitalized.M1.MAF_0.1.perc	reference	0	0.9478	0.0744226	0.6732396	0.912	0	?++-?-	10723	4	0	577490	185	0	189	0.8025145705085558
Severe	ENSG00000136628	EPRS1	1	219968600	Severe.M1.MAF_1.perc	reference	0	0.9655	-0.0743475	0.6727962	0.912	0	?+-?--	3458	3	0	550593	316	0	319	0.8012454752807061
Severe	ENSG00000057935	MTA3	2	42494569	Severe.M1.MAF_1.perc	reference	0	0.9997	-0.0994719	0.9001939	0.912	0	?---?-	2216	1	0	550416	253	0	254	0.7896650336824285
Severe	ENSG00000124614	RPS10	6	34417454	Severe.M1.MAF_1.perc	reference	0	1	-1.0091113	9.1330586	0.912	0	?-????	1524	0	0	499756	3	0	3	0.9553884087509775
Severe	ENSG00000221852	KRTAP1-5	17	41026026	Severe.M1.MAF_1.perc	reference	0	0.9805	-0.0844973	0.7645665	0.912	0	?+----	2114	1	0	561040	167	0	168	0.9033952464538864
Severe	ENSG00000095970	TREM2	6	41158506	Severe.M3.MAF_0.1.perc	reference	0	0.9897	-0.0573169	0.51883	0.912	0	?--?--	3575	4	0	565245	684	1	690	0.9400638893035349
Severe	ENSG00000112210	RAB23	6	57186992	Severe.M3.MAF_0.1.perc	reference	0	0.933	-0.0489085	0.442445	0.912	0	?--??-	1937	4	0	560184	1163	0	1167	0.6780681276142897
Severe	ENSG00000125746	EML2	19	45606994	Severe.M3.MAF_0.1.perc	reference	23.2	0.2718	-0.0216915	0.196204	0.912	0.0407753	?-+?++	4174	14	0	567946	2836	0	2850	0.8463087419977213
Hospitalized	ENSG00000029363	BCLAF1	6	136256627	Hospitalized.M3.MAF_0.1.perc	reference	0	0.9718	-0.0165232	0.1494325	0.912	0	?--++-	9504	52	0	578652	4051	0	4103	0.7924246008974755
Hospitalized	ENSG00000156467	UQCRB	8	96222947	Hospitalized.M3.MAF_0.1.perc	reference	0	0.4469	-0.0505303	0.457301	0.912	0	?-+-?-	8051	4	0	565014	405	1	411	0.7270761184508046
Hospitalized	ENSG00000160973	FOXH1	8	144473412	Hospitalized.M3.MAF_0.1.perc	reference	0	0.8787	0.0381144	0.3450552	0.912	0	?++---	8369	14	0	563045	722	0	736	0.39142433214070405
Susceptibility	ENSG00000065325	GLP2R	17	9822206	Susceptibility.M3.MAF_0.1.perc	reference	13.4	0.329	-0.0458528	0.4146869	0.912	0.1809423	-?-+--	26278	20	0	589542	462	0	482	0.6472160577142477
Susceptibility	ENSG00000188000	OR7D2	19	9178979	Susceptibility.M3.MAF_0.1.perc	reference	51.2	0.1048	0.0843891	0.7635743	0.912	1.0532315	-?-+?-	22586	3	0	568088	105	0	108	0.9207058227554834
Severe	ENSG00000198547	C20orf203	20	32631625	Severe.M3.MAF_1.perc	reference	18.3	0.2941	0.1209743	1.0949399	0.912	0.6876833	?-+?-?	1692	2	0	43998	28	0	30	0.8183472598122858
Severe	ENSG00000183527	PSMG1	21	39174769	Severe.M3.MAF_1.perc	reference	0	0.7756	0.0212115	0.1919449	0.912	0	-+-?--	4179	25	0	565468	5412	12	5461	0.9960693708243233
Hospitalized	ENSG00000183134	PTGDR2	11	60850933	Hospitalized.M3.MAF_1.perc	reference	42.8	0.1365	-0.0607709	0.5500162	0.912	0.5474236	?---+-	10681	30	0	568127	762	0	792	0.7747984148809667
Susceptibility	ENSG00000105849	POLR1F	7	19695461	Susceptibility.M3.MAF_1.perc	reference	0	0.6231	-0.0160956	0.1455989	0.912	0	-?-+-+	26525	55	0	580614	1218	0	1273	0.5300004328315048
Severe	ENSG00000028137	TNFRSF1B	1	12166991	Severe.M4.MAF_0.1.perc	reference	0	0.9516	-0.0302792	0.2739462	0.912	0	?--+?-	4193	20	0	567624	2561	0	2581	0.010170958363140255
Severe	ENSG00000197362	ZNF786	7	149069641	Severe.M4.MAF_0.1.perc	reference	46	0.116	-0.0668585	0.6050022	0.912	0.7600311	?---+-	4637	24	0	570198	4634	3	4664	0.1922299527269317
Severe	ENSG00000237289	CKMT1B	15	43593054	Severe.M4.MAF_0.1.perc	reference	0	0.9779	-0.0306964	0.2776985	0.912	0	-+--?-	4175	14	0	564950	2256	29	2328	0.7471470650550229
Hospitalized	ENSG00000075391	RASAL2	1	178094104	Hospitalized.M4.MAF_0.1.perc	reference	0	0.6669	0.0116438	0.1053294	0.912	0	?-+-++	12124	146	0	583311	7532	2	7682	0.7650462727492947
Hospitalized	ENSG00000163607	GTPBP8	3	112990984	Hospitalized.M4.MAF_0.1.perc	reference	0	0.9684	0.0206802	0.1870941	0.912	0	?++---	11370	46	0	579842	2288	1	2336	0.9212029012118108
Hospitalized	ENSG00000124067	SLC12A4	16	67943474	Hospitalized.M4.MAF_0.1.perc	reference	0	0.819	-0.0096835	0.0876461	0.912	0	?-+++-	11985	192	0	580845	11053	2	11249	0.7843706695493062
Hospitalized	ENSG00000141316	SPACA3	17	32970376	Hospitalized.M4.MAF_0.1.perc	reference	0	0.8923	0.0293063	0.2652407	0.912	0	?+--++	10567	21	0	577143	1070	0	1091	0.2054949681721577
Susceptibility	ENSG00000156735	BAG4	8	38176533	Susceptibility.M4.MAF_0.1.perc	reference	0	0.677	0.0123357	0.1116044	0.912	0	+?+--+	26590	95	1	590050	2064	0	2161	0.7876193800672332
Susceptibility	ENSG00000187918	OR51I2	11	5449323	Susceptibility.M4.MAF_0.1.perc	reference	41.1	0.1474	-0.0289734	0.2620602	0.912	0.1284464	+?+--+	26328	91	0	577982	1844	1	1937	0.8996113732069884
Susceptibility	ENSG00000264424	MYH4	17	10443290	Susceptibility.M4.MAF_0.1.perc	reference	0	0.5927	-0.004757	0.0430587	0.912	0	+--++-	27802	632	1	596161	14194	20	14868	0.6413250700230717
Severe	ENSG00000006704	GTF2IRD1	7	74453790	Severe.M4.MAF_1.perc	reference	0	0.6392	-0.0132235	0.1195873	0.912	0	--+++-	4906	90	0	570620	14104	13	14220	0.4209028599616961
Severe	ENSG00000205413	SAMD9	7	93099513	Severe.M4.MAF_1.perc	reference	6.5	0.3747	0.0171554	0.1551417	0.912	0.0140295	-+--++	4883	94	0	570490	10880	9	10992	0.779174203037132
Hospitalized	ENSG00000153395	LPCAT1	5	1456480	Hospitalized.M4.MAF_1.perc	reference	0	0.693	0.0152956	0.1383766	0.912	0	+-++-+	11987	90	0	588041	4342	4	4440	0.8823077058416247
Hospitalized	ENSG00000155096	AZIN1	8	102826308	Hospitalized.M4.MAF_1.perc	reference	0	0.9723	0.011824	0.1070262	0.912	0	-+---+	12184	123	0	588227	7427	20	7590	0.7421097483119985
