## Supplementary Tables for "Exome-wide association study to identify rare variants influencing COVID-19 outcomes: Results from the Host Genetics Initiative" (part 56 of 61)

### Sheet: Supp Table 10 Burden Tests (continued)
Phenotype	Ensembl_ID	HGNC_symbol	Chromosome	Start_position	Effect_Allele	Non_Effect_Allele	HetISq	HetPVal	Effect	StdErr	Pvalue	Tau2	Ancestry_direction	Num_Cases	Cases_Het	Cases_Alt	Num_Controls	Controls_Het	Controls_Alt	mac	Cauchy
Susceptibility	ENSG00000143469	SYT14	1	209900923	Susceptibility.M4.MAF_1.perc	reference	0	0.8213	-0.0078494	0.0710549	0.912	0	-++-++	26504	233	0	580580	5103	9	5354	0.31743024925633423
Susceptibility	ENSG00000147869	CER1	9	14719724	Susceptibility.M4.MAF_1.perc	reference	0	0.451	-0.0149619	0.135443	0.912	0	+?----	25345	63	0	574654	1333	1	1398	0.8407972654911373
Susceptibility	ENSG00000149115	TNKS1BP1	11	57299638	Susceptibility.M4.MAF_1.perc	reference	0	0.8346	0.0029573	0.0267512	0.912	0	+?++-+	27340	1682	8	591878	39582	86	41452	0.43197458748122064
Susceptibility	ENSG00000105559	PLEKHA4	19	48837097	Susceptibility.M4.MAF_1.perc	reference	0	0.5813	0.0052981	0.0479411	0.912	0	+?+--+	27126	519	1	591861	11380	8	11917	0.5254198760372427
Susceptibility	ENSG00000198455	ZXDB	23	57592011	Susceptibility.M4.MAF_1.perc	reference	0	0.5331	0.0105025	0.095041	0.912	0	+?-++-	22866	62	34	532015	1236	743	2852	0.821121497000151
Severe	ENSG00000179218	CALR	19	12938578	Severe.M1.MAF_0.1.perc	reference	18.8	0.2919	-0.1253371	1.1350931	0.9121	0.7641706	?-+?-?	2114	0	0	551832	109	0	109	0.8264484805223986
Severe	ENSG00000197405	C5AR1	19	47290023	Severe.M1.MAF_0.1.perc	reference	0	0.4856	-0.1041546	0.9438128	0.9121	0	?-+-?-	3540	1	0	560938	165	0	166	0.841832281376981
Susceptibility	ENSG00000255154	HTD2	3	58306262	Susceptibility.M1.MAF_0.1.perc	reference	0	0.9943	-0.0898499	0.8137018	0.9121	0	??-?-?	21949	3	0	519216	31	0	34	0.8728879563970803
Susceptibility	ENSG00000176273	SLC35G1	10	93893973	Susceptibility.M1.MAF_0.1.perc	reference	0	0.699	-0.0515651	0.4671212	0.9121	0	-?+---	22318	6	0	559401	113	0	119	0.6576965206042718
Susceptibility	ENSG00000231274	SBK3	19	55540656	Susceptibility.M1.MAF_0.1.perc	reference	0	0.9476	-0.0459533	0.4160593	0.9121	0	+?+--?	17933	6	0	472511	148	0	154	0.9178342691996597
Severe	ENSG00000179091	CYC1	8	144095039	Severe.M1.MAF_1.perc	reference	0	0.9692	-0.0354626	0.3211262	0.9121	0	?--??-	1749	10	0	558569	3661	11	3693	0.1059937235858985
Severe	ENSG00000179218	CALR	19	12938578	Severe.M1.MAF_1.perc	reference	18.8	0.2919	-0.1253371	1.1350931	0.9121	0.7641706	?-+?-?	2114	0	0	551832	109	0	109	0.8264484805223986
Hospitalized	ENSG00000060718	COL11A1	1	102876467	Hospitalized.M1.MAF_1.perc	reference	7.3	0.3566	-0.0414229	0.3753459	0.9121	0.0545425	?-+-?-	8139	11	0	564622	603	1	616	0.5071920992493563
Susceptibility	ENSG00000255154	HTD2	3	58306262	Susceptibility.M1.MAF_1.perc	reference	0	0.9943	-0.0898499	0.8137018	0.9121	0	??-?-?	21949	3	0	519216	31	0	34	0.8728879563970803
Susceptibility	ENSG00000231274	SBK3	19	55540656	Susceptibility.M1.MAF_1.perc	reference	0	0.9476	-0.0459533	0.4160593	0.9121	0	+?+--?	17933	6	0	472511	148	0	154	0.9178342691996597
Severe	ENSG00000174123	TLR10	4	38772238	Severe.M3.MAF_0.1.perc	reference	13.1	0.327	0.0756489	0.6850937	0.9121	0.3744039	?--?-+	4080	6	0	564474	700	0	706	0.8719262236450428
Susceptibility	ENSG00000255154	HTD2	3	58306262	Susceptibility.M3.MAF_0.1.perc	reference	0	0.9943	-0.0898499	0.8137018	0.9121	0	??-?-?	21949	3	0	519216	31	0	34	0.8728879563970803
Susceptibility	ENSG00000029363	BCLAF1	6	136256627	Susceptibility.M3.MAF_0.1.perc	reference	1.5	0.3978	0.0099079	0.0897688	0.9121	0.0021306	-?++-+	24903	178	0	588118	4102	0	4280	0.8441529814538081
Susceptibility	ENSG00000160321	ZNF208	19	21932958	Susceptibility.M3.MAF_0.1.perc	reference	13.7	0.3266	-0.0223219	0.2021604	0.9121	0.0434374	---+-+	26594	63	0	595849	1513	4	1584	0.9350489054171828
Severe	ENSG00000182083	OR6B2	2	240028965	Severe.M3.MAF_1.perc	reference	0	0.9391	-0.0649482	0.588566	0.9121	0	+-?--?	2714	7	0	6362	20	0	27	0.8860529709750895
Severe	ENSG00000123933	MXD4	4	2247432	Severe.M3.MAF_1.perc	reference	0	0.9266	0.0848555	0.7684597	0.9121	0	-+-??-	2245	1	0	548841	282	0	283	0.8450123448335698
Severe	ENSG00000196860	TOMM20L	14	58395928	Severe.M3.MAF_1.perc	reference	0	0.8196	0.0453787	0.4109327	0.9121	0	?+-?--	4381	14	0	568476	663	1	679	0.7629396130511915
Susceptibility	ENSG00000159496	RGL4	22	23688136	Susceptibility.M3.MAF_1.perc	reference	0	0.8786	-0.0125537	0.1137748	0.9121	0	+?-+--	26853	84	0	590795	2086	1	2172	0.8976665396512469
Severe	ENSG00000179399	GPC5	13	91398621	Severe.M4.MAF_0.1.perc	reference	0	0.9508	0.0232041	0.2103127	0.9121	0	-++---	4719	33	0	569940	4061	0	4094	0.38372368363756454
Hospitalized	ENSG00000187054	TMPRSS11A	4	67909395	Hospitalized.M4.MAF_0.1.perc	reference	24.5	0.2578	0.0381612	0.3456287	0.9121	0.1704842	?---++	11844	35	0	571132	2983	0	3018	0.826290621485021
Susceptibility	ENSG00000091664	SLC17A6	11	22338381	Susceptibility.M4.MAF_0.1.perc	reference	19.5	0.2903	-0.0206431	0.1869757	0.9121	0.0426326	-?+--+	26424	117	0	587505	2631	0	2748	0.5566591569865162
Susceptibility	ENSG00000147257	GPC3	23	133535745	Susceptibility.M4.MAF_0.1.perc	reference	16.1	0.3122	0.0277586	0.2514255	0.9121	0.064231	-?-+-+	24186	22	7	532249	397	172	777	0.15883812982984627
Severe	ENSG00000160097	FNDC5	1	32862268	Severe.M4.MAF_1.perc	reference	0	0.6034	0.0321567	0.2912105	0.9121	0	?++---	4675	20	0	570238	1702	0	1722	0.707303164550623
Severe	ENSG00000027644	INSRR	1	156840063	Severe.M4.MAF_1.perc	reference	0	0.7094	-0.0103461	0.0937528	0.9121	0	?-++--	4675	181	0	570238	21387	10	21588	0.9713450743414456
Severe	ENSG00000076356	PLXNA2	1	208022242	Severe.M4.MAF_1.perc	reference	0	0.4734	-0.0113052	0.1023593	0.9121	0	?+-++-	4698	153	0	570368	22042	30	22255	0.8413284762662323
Severe	ENSG00000135315	CEP162	6	84124241	Severe.M4.MAF_1.perc	reference	0	0.9407	0.0128411	0.1162908	0.9121	0	?--+-+	4675	110	1	570238	14338	23	14496	0.7352535693589803
Hospitalized	ENSG00000137076	TLN1	9	35696948	Hospitalized.M4.MAF_1.perc	reference	0	0.899	-0.0083169	0.0753318	0.9121	0	?+--+-	12064	295	0	583218	14220	4	14523	0.25695250401363856
Susceptibility	ENSG00000170255	MRGPRX1	11	18933813	Susceptibility.M4.MAF_1.perc	reference	10.8	0.3444	-0.0133482	0.1209734	0.9121	0.0111759	+?----	25972	118	4	578142	2820	48	3042	0.7920082811259049
Susceptibility	ENSG00000182591	KRTAP11-1	21	30880644	Susceptibility.M4.MAF_1.perc	reference	0	0.6082	0.016621	0.1506205	0.9121	0	+?+---	25925	53	1	578525	1152	0	1207	0.7555342322916269
Susceptibility	ENSG00000188817	SNTN	3	63652675	Susceptibility.M1.MAF_0.1.perc	reference	13.8	0.3135	0.0732785	0.6648299	0.9122	0.4575182	-?-+??	24948	17	0	579600	451	0	468	0.4977656480620738
Severe	ENSG00000162526	TSSK3	1	32351521	Severe.M1.MAF_1.perc	reference	0	0.6157	-0.0527933	0.4790616	0.9122	0	?-++?-	4151	9	0	566395	322	0	331	0.7934036996258279
Hospitalized	ENSG00000187533	PRR27	4	70133616	Hospitalized.M1.MAF_1.perc	reference	0	0.9248	-0.0693896	0.6292101	0.9122	0	?+----	9107	8	0	563464	138	0	146	0.8097536596589923
Susceptibility	ENSG00000198520	ARMH1	1	44674692	Susceptibility.M1.MAF_1.perc	reference	15.9	0.313	-0.0498354	0.4517484	0.9122	0.2458123	-?---+	24238	22	0	589362	783	0	805	0.06052767238913831
Severe	ENSG00000121988	ZRANB3	2	135136916	Severe.M3.MAF_0.1.perc	reference	0	0.9397	0.0275652	0.2500694	0.9122	0	-++-?-	4601	24	0	568429	2828	4	2860	0.7679595013074009
Severe	ENSG00000127415	IDUA	4	986997	Severe.M3.MAF_0.1.perc	reference	36.9	0.1753	0.0694328	0.6296457	0.9122	0.6698202	?----+	4626	13	0	567682	2413	0	2426	0.22497458712951615
Severe	ENSG00000152454	ZNF256	19	57940833	Severe.M3.MAF_0.1.perc	reference	0	0.6628	-0.0495008	0.4491482	0.9122	0	?-+-+-	4169	8	0	568186	768	0	776	0.7632651066610981
Hospitalized	ENSG00000155666	KDM8	16	27203508	Hospitalized.M3.MAF_0.1.perc	reference	0	0.5621	0.0310386	0.2813575	0.9122	0	?++---	11580	27	0	570213	1048	0	1075	0.8381027990750539
Susceptibility	ENSG00000163681	SLMAP	3	57755450	Susceptibility.M3.MAF_0.1.perc	reference	25.3	0.2526	-0.0341501	0.3098866	0.9122	0.1390533	-?-+++	25154	78	0	574881	1990	2	2072	0.2734735111636489
Susceptibility	ENSG00000127990	SGCE	7	94524204	Susceptibility.M3.MAF_0.1.perc	reference	20.2	0.2863	0.0350673	0.3181185	0.9122	0.1323271	-?++--	26212	70	0	579273	1514	0	1584	0.8738990104223998
Susceptibility	ENSG00000110887	DAO	12	108858932	Susceptibility.M3.MAF_0.1.perc	reference	0	0.7184	0.0117623	0.106703	0.9122	0	-?-++-	26358	102	1	579952	2323	2	2431	0.7801802530257396
Susceptibility	ENSG00000105409	ATP1A3	19	41966582	Susceptibility.M3.MAF_0.1.perc	reference	0	0.5681	-0.0170494	0.1546576	0.9122	0	+?----	24646	48	0	577923	1166	1	1216	0.6266866810834804
Severe	ENSG00000135144	DTX1	12	113056709	Severe.M3.MAF_1.perc	reference	15.8	0.312	0.0642086	0.5821454	0.9122	0.3795652	--+-+-	4203	13	0	564894	956	1	971	0.4715828154474322
Hospitalized	ENSG00000187054	TMPRSS11A	4	67909395	Hospitalized.M3.MAF_1.perc	reference	45.3	0.1202	0.0423954	0.3844091	0.9122	0.2899919	?---++	10360	47	0	568965	4268	4	4323	0.826290621485021
Hospitalized	ENSG00000112309	B3GAT2	6	70856679	Hospitalized.M3.MAF_1.perc	reference	0	0.6862	0.0272933	0.2475817	0.9122	0	?++-?-	9411	29	0	564034	1270	1	1301	0.8037358223529945
Hospitalized	ENSG00000173801	JUP	17	41754604	Hospitalized.M3.MAF_1.perc	reference	0	0.6694	-0.0145148	0.1316528	0.9122	0	?-+++-	12124	78	0	583311	4917	1	4997	0.8748548986560298
Hospitalized	ENSG00000104812	GYS1	19	48968130	Hospitalized.M3.MAF_1.perc	reference	0	0.4797	0.0163925	0.1486932	0.9122	0	?-++-+	12064	67	0	583217	3450	0	3517	0.7410620629369438
Susceptibility	ENSG00000157884	CIB4	2	26581205	Susceptibility.M3.MAF_1.perc	reference	0	0.7504	0.005804	0.0526596	0.9122	0	+-+---	27323	400	0	594546	9808	34	10276	0.7336694780086516
Susceptibility	ENSG00000255154	HTD2	3	58306262	Susceptibility.M3.MAF_1.perc	reference	0	0.9898	-0.0897082	0.8136859	0.9122	0	??-?+?	21951	5	0	519224	31	0	36	0.8728879563970803
Susceptibility	ENSG00000213397	HAUS7	23	153447666	Susceptibility.M3.MAF_1.perc	reference	0	0.498	-0.0576499	0.522584	0.9122	0	??--?+	21555	2	1	506893	38	20	82	0.8987873128959808
Severe	ENSG00000215704	CELA2B	1	15465909	Severe.M4.MAF_0.1.perc	reference	0	0.8965	0.0320108	0.2902272	0.9122	0	?-+--+	4490	17	0	569560	1954	4	1979	0.6280649350775628
Severe	ENSG00000078401	EDN1	6	12290361	Severe.M4.MAF_0.1.perc	reference	0	0.3828	-0.0553293	0.5019652	0.9122	0	?-+??-	3471	3	0	560417	826	0	829	0.7521793746320193
Severe	ENSG00000176102	CSTF3	11	33077188	Severe.M4.MAF_0.1.perc	reference	0	0.4385	0.0430332	0.3901198	0.9122	0	+--++-	4756	10	0	567495	1144	0	1154	0.8533494128370145
Hospitalized	ENSG00000241343	RPL36A	23	101390824	Hospitalized.M4.MAF_0.1.perc	reference	0	0.8787	-0.0716652	0.6502259	0.9122	0	?+?-?-	7609	2	1	512429	59	32	127	0.9312993845201865
Susceptibility	ENSG00000165868	HSPA12A	10	116671192	Susceptibility.M4.MAF_0.1.perc	reference	0	0.7758	0.0079308	0.0719435	0.9122	0	-?+-+-	26098	219	0	588356	5141	1	5362	0.9640766912040029
Severe	ENSG00000175376	EIF1AD	11	65996545	Severe.M4.MAF_1.perc	reference	33	0.2016	-0.0578206	0.5245927	0.9122	0.4213798	-+--?-	4301	21	0	564651	1053	2	1078	0.5277689923447569
Severe	ENSG00000196876	SCN8A	12	51590266	Severe.M4.MAF_1.perc	reference	0	0.956	0.0189951	0.1723507	0.9122	0	-+-+--	4889	50	0	570027	4878	2	4932	0.030070537882673314
Severe	ENSG00000136021	SCYL2	12	100267140	Severe.M4.MAF_1.perc	reference	0	0.5761	0.0236828	0.214763	0.9122	0	----++	4851	41	0	568154	4205	2	4250	0.8644529794821729
Hospitalized	ENSG00000137124	ALDH1B1	9	38392702	Hospitalized.M4.MAF_1.perc	reference	16.2	0.3113	-0.0164851	0.1494219	0.9122	0.0242719	?+-+-+	12034	211	0	571426	9224	9	9453	0.7143949448748199
Susceptibility	ENSG00000124459	ZNF45	19	43912624	Susceptibility.M4.MAF_1.perc	reference	5.6	0.3751	-0.0159261	0.1444893	0.9122	0.0135809	-?+-+-	26578	115	0	589971	2464	2	2583	0.830366213938863
Susceptibility	ENSG00000105619	TFPT	19	54107020	Susceptibility.M4.MAF_1.perc	reference	0	0.8507	-0.0092165	0.0835858	0.9122	0	-?-+--	26578	164	1	589971	3727	6	3905	0.7508963500036998
Severe	ENSG00000167985	SDHAF2	11	61430042	Severe.M1.MAF_0.1.perc	reference	23.6	0.2701	0.1417629	1.2875491	0.9123	1.2965169	?-+??-	1749	0	0	558569	194	0	194	0.7674813006119627
Severe	ENSG00000196415	PRTN3	19	840999	Severe.M1.MAF_0.1.perc	reference	34.7	0.204	-0.1411624	1.2821757	0.9123	2.1853706	?-+?--	1970	0	0	560459	191	0	191	0.6707803402088816
Severe	ENSG00000147155	EBP	23	48521799	Severe.M1.MAF_0.1.perc	reference	0	1	-1.00922	9.1608265	0.9123	0	?-????	1204	0	0	392255	2	0	2	0.030274511803724136
Hospitalized	ENSG00000015676	NUDCD3	7	44379119	Hospitalized.M1.MAF_0.1.perc	reference	0	0.9561	0.1164322	1.0566942	0.9123	0	?+-??-	5636	1	0	550244	97	0	98	0.8284073888760184
Susceptibility	ENSG00000165030	NFIL3	9	91409045	Susceptibility.M1.MAF_0.1.perc	reference	59	0.0872	0.1500322	1.362207	0.9123	3.276487	+?--??	20606	1	0	519780	22	0	23	0.8014573474286394
Susceptibility	ENSG00000187912	CLEC17A	19	14583084	Susceptibility.M1.MAF_0.1.perc	reference	0	0.6983	-0.0551796	0.5009946	0.9123	0	??--??	22190	4	0	571013	113	0	117	0.7949821529945338
Severe	ENSG00000131375	CAPN7	3	15206152	Severe.M1.MAF_1.perc	reference	0	0.9605	-0.0577937	0.5247393	0.9123	0	?--??-	3763	4	0	553615	636	0	640	0.1870216636063202
Severe	ENSG00000167985	SDHAF2	11	61430042	Severe.M1.MAF_1.perc	reference	23.6	0.2701	0.1417629	1.2875491	0.9123	1.2965169	?-+??-	1749	0	0	558569	194	0	194	0.7674813006119627
Severe	ENSG00000147155	EBP	23	48521799	Severe.M1.MAF_1.perc	reference	0	1	-1.00922	9.1608265	0.9123	0	?-????	1204	0	0	392255	2	0	2	0.030274511803724136
Susceptibility	ENSG00000188817	SNTN	3	63652675	Susceptibility.M1.MAF_1.perc	reference	13.8	0.3135	0.0732688	0.6648891	0.9123	0.4576353	-?-+??	24948	17	0	579600	452	0	469	0.4977656480620738
Susceptibility	ENSG00000187912	CLEC17A	19	14583084	Susceptibility.M1.MAF_1.perc	reference	0	0.6983	-0.0551796	0.5009946	0.9123	0	??--??	22190	4	0	571013	113	0	117	0.7949821529945338
Severe	ENSG00000084731	KIF3C	2	25926598	Severe.M3.MAF_0.1.perc	reference	9.1	0.3328	-0.0707005	0.6416963	0.9123	0.2640039	?--??+	3579	5	0	561723	1023	0	1028	5.331126286209078e-4
Hospitalized	ENSG00000143341	HMCN1	1	185734391	Hospitalized.M3.MAF_0.1.perc	reference	0	0.5889	0.0086673	0.0787166	0.9123	0	-++++-	12124	241	0	588135	13802	5	14053	0.28300039935170346
Hospitalized	ENSG00000284308	C2orf81	2	74414176	Hospitalized.M3.MAF_0.1.perc	reference	0	0.9994	0.0852334	0.7734638	0.9123	0	?++--?	3771	6	0	59816	44	0	50	0.712989832708437
Hospitalized	ENSG00000076826	CAMSAP3	19	7595863	Hospitalized.M3.MAF_0.1.perc	reference	0	0.8175	-0.026287	0.2387104	0.9123	0	?-+-+-	11555	24	0	582502	1717	0	1741	0.820804240781688
Susceptibility	ENSG00000173905	GOLIM4	3	168008689	Susceptibility.M3.MAF_0.1.perc	reference	42.2	0.1404	0.0338385	0.3071724	0.9123	0.1872265	+?++--	26736	92	0	580645	1909	1	2003	0.82592615937458
Hospitalized	ENSG00000185010	F8	23	154835788	Hospitalized.M3.MAF_1.perc	reference	0	0.6709	-0.0482481	0.4382566	0.9123	0	?--?+-	8531	4	3	520540	135	58	261	0.5578921467222974
Severe	ENSG00000137814	HAUS2	15	42548828	Severe.M4.MAF_0.1.perc	reference	0	0.7764	-0.0451269	0.4096632	0.9123	0	+-----	4649	10	0	566193	973	0	983	0.9059561510495714
Hospitalized	ENSG00000073792	IGF2BP2	3	185643130	Hospitalized.M4.MAF_0.1.perc	reference	22.5	0.2714	-0.0383071	0.3479372	0.9123	0.1610992	?--+++	11466	43	0	581327	2458	1	2503	0.8605606568231178
Hospitalized	ENSG00000173334	TRIB1	8	125430358	Hospitalized.M4.MAF_0.1.perc	reference	37.6	0.1707	0.0546386	0.4960704	0.9123	0.4558234	?--+++	11252	35	0	568946	2375	1	2412	0.6924083116271487
Hospitalized	ENSG00000139874	SSTR1	14	38207904	Hospitalized.M4.MAF_0.1.perc	reference	0	0.6632	-0.0207775	0.1887236	0.9123	0	?-+-+-	10595	45	0	565933	2311	1	2358	0.8427504504837867
Hospitalized	ENSG00000140691	ARMC5	16	31458080	Hospitalized.M4.MAF_0.1.perc	reference	0	0.6565	-0.011939	0.1083906	0.9123	0	?-+-+-	10545	116	0	581063	7279	3	7401	0.7674489382191844
Susceptibility	ENSG00000139597	N4BP2L1	13	32400723	Susceptibility.M4.MAF_0.1.perc	reference	0	0.8362	0.0180658	0.1640198	0.9123	0	+?+---	26051	39	0	588166	882	1	923	0.8220521528011082
Susceptibility	ENSG00000123178	SPRYD7	13	49912702	Susceptibility.M4.MAF_0.1.perc	reference	0	0.9273	-0.0250689	0.2275801	0.9123	0	+?+--?	23483	20	0	571752	508	0	528	0.6858380250476693
Susceptibility	ENSG00000197937	ZNF347	19	53124072	Susceptibility.M4.MAF_0.1.perc	reference	9.5	0.352	-0.0110923	0.100719	0.9123	0.008816	-?++-+	27002	288	0	591365	6615	4	6911	0.8882559293785592
Severe	ENSG00000148384	INPP5E	9	136428619	Severe.M4.MAF_1.perc	reference	0	0.7484	-0.0098683	0.089603	0.9123	0	+-+-+-	4906	69	0	570620	6529	7	6612	0.4265798749566022
Severe	ENSG00000139746	RBM26	13	79311824	Severe.M4.MAF_1.perc	reference	0	0.8081	-0.0184042	0.1671699	0.9123	0	+-+--+	4883	53	1	570490	8095	7	8164	0.6781904579272812
Severe	ENSG00000105229	PIAS4	19	4007736	Severe.M4.MAF_1.perc	reference	0	0.9312	-0.0260517	0.2365732	0.9123	0	?-+---	3471	32	0	177981	2519	1	2553	0.08343628674318086
Susceptibility	ENSG00000126215	XRCC3	14	103697609	Susceptibility.M4.MAF_1.perc	reference	0	0.5865	0.0092585	0.0840349	0.9123	0	-?-++-	27144	167	0	591376	3613	0	3780	0.8552070664760901
Susceptibility	ENSG00000183248	PRR36	19	7868719	Susceptibility.M4.MAF_1.perc	reference	0	0.6072	0.0118279	0.1074255	0.9123	0	+?-++?	19892	98	0	472579	2255	1	2355	0.4971140080535092
Severe	ENSG00000168070	MAJIN	11	64937517	Severe.M1.MAF_0.1.perc	reference	0	0.5922	0.0675736	0.6141215	0.9124	0	?-+?--	3497	2	0	564936	446	0	448	0.8415910677394252
Severe	ENSG00000130035	GALNT8	12	4720400	Severe.M1.MAF_0.1.perc	reference	0	0.8827	0.0406177	0.3690579	0.9124	0	?+-+--	3977	7	1	566626	1226	0	1235	0.10231014986189872
Severe	ENSG00000178789	CD300LB	17	74521174	Severe.M1.MAF_0.1.perc	reference	0	0.9944	0.1200561	1.0917173	0.9124	0	?+-??-	2396	1	0	561809	89	0	90	0.7247789532273629
Hospitalized	ENSG00000126524	SBDS	7	66987680	Hospitalized.M1.MAF_0.1.perc	reference	0	0.9839	-0.1058938	0.9627299	0.9124	0	?+-?+-	6740	2	0	573638	91	0	93	0.2963158910697527
Hospitalized	ENSG00000122958	VPS26A	10	69123512	Hospitalized.M1.MAF_0.1.perc	reference	0	0.9048	-0.1070025	0.9728482	0.9124	0	?+-?--	6793	1	0	561904	79	0	80	0.8570214603774826
Hospitalized	ENSG00000025423	HSD17B6	12	56752161	Hospitalized.M1.MAF_0.1.perc	reference	0	0.8914	0.0579732	0.526992	0.9124	0	?+-?--	7575	4	0	562992	296	0	300	0.8004245726496082
Hospitalized	ENSG00000171017	LRRC8E	19	7888505	Hospitalized.M1.MAF_0.1.perc	reference	0	0.8371	0.0528808	0.480597	0.9124	0	?-+?--	8146	7	0	561058	304	1	313	0.7557365402914877
Susceptibility	ENSG00000169251	NMD3	3	161104696	Susceptibility.M1.MAF_0.1.perc	reference	0	0.8651	-0.0236484	0.215063	0.9124	0	-?+---	24188	25	0	586303	539	0	564	0.8588320392995861
Susceptibility	ENSG00000132376	INPP5K	17	1494577	Susceptibility.M1.MAF_0.1.perc	reference	0	0.9453	0.0359857	0.3272399	0.9124	0	??-+-+	23091	10	0	575851	252	0	262	0.6804559914765114
Susceptibility	ENSG00000213424	KRT222	17	40654665	Susceptibility.M1.MAF_0.1.perc	reference	0	0.982	0.0280682	0.2550422	0.9124	0	-?+-?-	26197	18	0	586527	416	0	434	0.9029451675817031
Hospitalized	ENSG00000197557	TTC30A	2	177612999	Hospitalized.M1.MAF_1.perc	reference	0	0.5327	0.0527754	0.4795898	0.9124	0	?---?+	10726	10	0	565786	257	0	267	0.1550803347778417
Hospitalized	ENSG00000173769	TOPAZ1	3	44241886	Hospitalized.M1.MAF_1.perc	reference	0	0.968	0.0496028	0.4509524	0.9124	0	?+-+?-	9449	13	0	576331	342	0	355	0.9566425420587803
Hospitalized	ENSG00000145107	TM4SF19	3	196319342	Hospitalized.M1.MAF_1.perc	reference	38.3	0.1659	0.0538694	0.4896998	0.9124	0.4274394	?++---	9388	14	0	535412	323	0	337	0.8213533523489449
Hospitalized	ENSG00000111218	PRMT8	12	3381349	Hospitalized.M1.MAF_1.perc	reference	0	0.6329	0.0226124	0.2056515	0.9124	0	?+++?-	7724	25	0	561443	2198	0	2223	0.8942565304956362
Hospitalized	ENSG00000133103	COG6	13	39655627	Hospitalized.M1.MAF_1.perc	reference	19.3	0.2917	0.0601074	0.5464608	0.9124	0.3395883	?+---+	11170	14	0	581621	433	0	447	0.7323944217384235
Susceptibility	ENSG00000176022	B3GALT6	1	1232237	Susceptibility.M1.MAF_1.perc	reference	0	0.5184	-0.0319162	0.2900728	0.9124	0	-?+-+?	23802	16	0	572063	308	0	324	0.8784045188457403
Susceptibility	ENSG00000204006	C1orf185	1	51102221	Susceptibility.M1.MAF_1.perc	reference	0	0.8623	-0.0057156	0.0519333	0.9124	0	+--+?+	27488	406	1	593581	10177	35	10655	0.8918715722272346
Susceptibility	ENSG00000132376	INPP5K	17	1494577	Susceptibility.M1.MAF_1.perc	reference	0	0.9453	0.0359857	0.3272399	0.9124	0	??-+-+	23091	10	0	575851	252	0	262	0.6804559914765114
Hospitalized	ENSG00000117697	NSL1	1	212726153	Hospitalized.M3.MAF_0.1.perc	reference	0	0.8308	-0.0445062	0.4047679	0.9124	0	?+--?-	8330	10	0	560244	497	0	507	0.7304715338587189
Hospitalized	ENSG00000170927	PKHD1	6	51615299	Hospitalized.M3.MAF_0.1.perc	reference	0	0.9528	0.0125043	0.1136788	0.9124	0	?+---+	12124	127	0	583310	6598	1	6727	0.5703822624090318
Susceptibility	ENSG00000152595	MEPE	4	87821411	Susceptibility.M3.MAF_0.1.perc	reference	0	0.7074	0.0158646	0.1442236	0.9124	0	-?+---	25863	55	0	583613	1276	0	1331	0.8828124429689967
Severe	ENSG00000105639	JAK3	19	17824780	Severe.M3.MAF_1.perc	reference	12.2	0.3371	0.0363916	0.3308576	0.9124	0.109625	+-+---	4883	30	0	570490	2984	0	3014	0.37275601278043896
Severe	ENSG00000125746	EML2	19	45606994	Severe.M3.MAF_1.perc	reference	20.9	0.2814	-0.0224284	0.2039337	0.9124	0.0490563	?-++++	3535	15	0	178061	2636	5	2661	0.8463087419977213
Severe	ENSG00000197405	C5AR1	19	47290023	Severe.M3.MAF_1.perc	reference	0	0.4888	-0.1036226	0.9418871	0.9124	0	?-+-?-	3540	1	0	560938	168	0	169	0.841832281376981
Hospitalized	ENSG00000143771	CNIH4	1	224356858	Hospitalized.M3.MAF_1.perc	reference	0	0.934	0.0477746	0.4343573	0.9124	0	?-++--	7430	7	0	566731	346	0	353	0.7753782204849886
Hospitalized	ENSG00000108829	LRRC59	17	50375059	Hospitalized.M3.MAF_1.perc	reference	41.3	0.1458	-0.0614979	0.559104	0.9124	0.5862981	?+--+-	10277	15	0	569682	1124	0	1139	0.8549531390292369
Susceptibility	ENSG00000132326	PER2	2	238244044	Susceptibility.M3.MAF_1.perc	reference	0	0.4994	-0.0117188	0.1064752	0.9124	0	-?+-+-	27126	110	0	591861	2173	1	2285	0.9817194034567489
Susceptibility	ENSG00000114737	CISH	3	50606489	Susceptibility.M3.MAF_1.perc	reference	0	0.8821	-0.0197271	0.1793547	0.9124	0	-?+-?-	23045	34	0	580768	809	2	847	0.7499087980636502
Severe	ENSG00000189366	ALG1L	3	125929275	Severe.M4.MAF_0.1.perc	reference	0	0.5408	0.0293194	0.2664935	0.9124	0	?-+-++	4380	21	0	568254	2500	0	2521	0.4631910664185721
Severe	ENSG00000229937	PRPS1L1	7	18026770	Severe.M4.MAF_0.1.perc	reference	0	0.7819	0.0482162	0.4380612	0.9124	0	-++--?	2855	14	0	49941	209	0	223	0.05084293573759275
Severe	ENSG00000139209	SLC38A4	12	46764761	Severe.M4.MAF_0.1.perc	reference	0	0.5693	0.0316986	0.2882975	0.9124	0	-++?--	4470	14	0	565498	1978	0	1992	0.7183681152113979
Severe	ENSG00000204070	SYS1	20	45361937	Severe.M4.MAF_0.1.perc	reference	0	0.73	0.0478777	0.4350496	0.9124	0	?-+??-	3781	8	0	562276	693	0	701	0.9805039191278635
Hospitalized	ENSG00000116191	RALGPS2	1	178725147	Hospitalized.M4.MAF_0.1.perc	reference	0	0.5343	0.0215919	0.1962598	0.9124	0	?++---	11414	35	0	581969	2190	0	2225	0.8185770046443799
Susceptibility	ENSG00000128829	EIF2AK4	15	39934115	Susceptibility.M4.MAF_0.1.perc	reference	32.7	0.2033	-0.0147849	0.1344623	0.9124	0.0299084	+?+-+-	27126	419	1	591861	9353	4	9782	0.807487193185239
Severe	ENSG00000112214	FHL5	6	96562548	Severe.M4.MAF_1.perc	reference	47.2	0.1087	-0.0525173	0.4772213	0.9124	0.4646994	--+-?-	4597	20	0	568417	1950	1	1972	0.1697397975434335
Severe	ENSG00000177465	ACOT4	14	73591873	Severe.M4.MAF_1.perc	reference	42.9	0.1354	0.0464251	0.4222241	0.9124	0.3172677	?-+-+-	4454	44	0	568348	6086	8	6146	0.5080502360338429
Severe	ENSG00000169900	PYDC1	16	31215962	Severe.M4.MAF_1.perc	reference	0	0.8352	-0.0347109	0.315454	0.9124	0	++-+--	4282	10	0	567215	637	0	647	0.8858510457419712
Hospitalized	ENSG00000198515	CNGA1	4	47935977	Hospitalized.M4.MAF_1.perc	reference	2	0.4038	0.0107048	0.0972563	0.9124	0.0027405	--+++-	12154	189	0	576436	11338	7	11541	0.9545926463785583
Hospitalized	ENSG00000153879	CEBPG	19	33373685	Hospitalized.M4.MAF_1.perc	reference	0	0.8262	0.0251881	0.2288727	0.9124	0	?+-+--	11464	29	0	567892	1587	0	1616	0.5804966194601765
Susceptibility	ENSG00000035681	NSMAF	8	58583508	Susceptibility.M4.MAF_1.perc	reference	0	0.807	0.0058098	0.0527857	0.9124	0	++-+--	27756	427	1	595973	9459	10	9908	0.4823811348143142
Susceptibility	ENSG00000164985	PSIP1	9	15464066	Susceptibility.M4.MAF_1.perc	reference	46.5	0.1128	-0.0253712	0.2305573	0.9124	0.0993202	-?-+--	26522	124	1	580624	2969	1	3097	0.9298504001229959
Hospitalized	ENSG00000179930	ZNF648	1	182054570	Hospitalized.M1.MAF_0.1.perc	reference	39.9	0.1554	0.0892481	0.8117775	0.9125	1.1946175	?----+	9108	6	0	564499	293	0	299	0.7374648906697157
Hospitalized	ENSG00000136274	NACAD	7	45080437	Hospitalized.M1.MAF_0.1.perc	reference	43.8	0.1488	0.1059035	0.9632745	0.9125	1.4123183	?-++?-	8977	8	0	565074	461	0	469	0.8950241710021283
Hospitalized	ENSG00000134882	UBAC2	13	99200774	Hospitalized.M1.MAF_0.1.perc	reference	0	0.9903	-0.0574034	0.5223808	0.9125	0	?+----	7799	4	0	552375	280	0	284	0.9086940415585638
Susceptibility	ENSG00000204397	CARD16	11	105041326	Susceptibility.M1.MAF_0.1.perc	reference	0	0.8509	0.0294587	0.2682049	0.9125	0	-?++-?	22982	14	0	583990	346	0	360	0.9373839836613028
Susceptibility	ENSG00000213463	SYNJ2BP	14	70366499	Susceptibility.M1.MAF_0.1.perc	reference	0	0.8119	-0.0636603	0.5793817	0.9125	0	-?+-??	20838	3	0	549866	80	0	83	0.8204900815602387
Susceptibility	ENSG00000109099	PMP22	17	15229773	Susceptibility.M1.MAF_0.1.perc	reference	0	0.5919	0.049119	0.4468026	0.9125	0	-?+-??	22358	5	0	568974	122	0	127	0.8970653689747462
Severe	ENSG00000117395	EBNA1BP2	1	43164175	Severe.M1.MAF_1.perc	reference	0	0.8846	0.0616536	0.5609316	0.9125	0	?++---	2938	5	0	568186	357	0	362	0.40969424516854597
Severe	ENSG00000143578	CREB3L4	1	153967534	Severe.M1.MAF_1.perc	reference	19.2	0.2942	0.0912499	0.8301181	0.9125	0.6924632	?-+?+-	2894	3	0	564561	519	0	522	0.846936314786213
Hospitalized	ENSG00000221955	SLC12A8	3	125082636	Hospitalized.M1.MAF_1.perc	reference	13.7	0.3266	0.0337944	0.3075461	0.9125	0.0847944	-+----	11687	30	1	575464	1063	2	1099	0.6213168503778084
Hospitalized	ENSG00000129749	CHRNA10	11	3665587	Hospitalized.M1.MAF_1.perc	reference	0	0.5491	-0.040234	0.3659618	0.9125	0	?+----	9680	17	0	579810	470	0	487	0.9165523574262361
Hospitalized	ENSG00000128276	RFPL3	22	32354885	Hospitalized.M1.MAF_1.perc	reference	0	0.8894	0.069935	0.6362608	0.9125	0	?--++-	7187	3	0	564878	164	0	167	0.8176212980411741
Susceptibility	ENSG00000213463	SYNJ2BP	14	70366499	Susceptibility.M1.MAF_1.perc	reference	0	0.8119	-0.0636603	0.5793817	0.9125	0	-?+-??	20838	3	0	549866	80	0	83	0.8204900815602387
Susceptibility	ENSG00000103154	NECAB2	16	83968244	Susceptibility.M1.MAF_1.perc	reference	0	0.8717	0.0185962	0.1692922	0.9125	0	-?+---	26138	41	0	586465	963	1	1006	0.8912664771389651
Severe	ENSG00000112494	UNC93A	6	167271169	Severe.M3.MAF_0.1.perc	reference	0	0.4728	0.035899	0.3266233	0.9125	0	+---+-	4542	12	0	566614	1423	0	1435	0.9354074670834619
Severe	ENSG00000197024	ZNF398	7	149126416	Severe.M3.MAF_0.1.perc	reference	0	1	-0.0399602	0.3638493	0.9125	0	--+---	3852	2	1	566019	599	0	603	0.758440027775824
Hospitalized	ENSG00000165553	NGB	14	77265483	Hospitalized.M3.MAF_0.1.perc	reference	0	0.8226	-0.0494754	0.4501437	0.9125	0	?+--?-	7138	6	0	562006	451	0	457	0.26321684968653203
Susceptibility	ENSG00000076201	PTPN23	3	47381011	Susceptibility.M3.MAF_0.1.perc	reference	0	0.4504	0.0086816	0.0790037	0.9125	0	+?+---	26578	183	0	589971	4252	3	4441	0.5419107656433432
Susceptibility	ENSG00000138798	EGF	4	109912883	Susceptibility.M3.MAF_0.1.perc	reference	19.4	0.2913	0.0225232	0.2048791	0.9125	0.0518602	-?-+++	27079	89	1	591672	2067	0	2158	0.7782492379180888
Susceptibility	ENSG00000204397	CARD16	11	105041326	Susceptibility.M3.MAF_0.1.perc	reference	0	0.8509	0.0294587	0.2682049	0.9125	0	-?++-?	22982	14	0	583990	346	0	360	0.9373839836613028
Severe	ENSG00000137965	IFI44	1	78649796	Severe.M3.MAF_1.perc	reference	0	0.9833	-0.0297481	0.2707039	0.9125	0	?+--+-	4455	18	0	568311	2399	1	2419	0.2932812284420919
Hospitalized	ENSG00000166783	MARF1	16	15594387	Hospitalized.M3.MAF_1.perc	reference	0	0.4274	0.0136986	0.1247154	0.9125	0	?--+-+	8988	76	0	578214	6083	8	6175	0.934178866654103
Susceptibility	ENSG00000122378	PRXL2A	10	80407829	Susceptibility.M3.MAF_1.perc	reference	0	0.9599	-0.0090788	0.0825955	0.9125	0	+?-+--	25106	156	1	578503	3791	8	3965	0.9207475964432938
Susceptibility	ENSG00000181035	SLC25A42	19	19063994	Susceptibility.M3.MAF_1.perc	reference	24.6	0.2577	0.0373947	0.340339	0.9125	0.1643945	-?--++	25925	46	0	578525	1069	0	1115	0.8302216795979012
Severe	ENSG00000157005	SST	3	187668912	Severe.M4.MAF_0.1.perc	reference	0	0.7804	0.0539235	0.4905269	0.9125	0	?-+---	3549	8	0	562190	517	0	525	0.7781903501910774
Hospitalized	ENSG00000121933	TMIGD3	1	111483348	Hospitalized.M4.MAF_0.1.perc	reference	0	0.9543	-0.0211765	0.1927314	0.9125	0	?-+-+-	10359	41	0	564188	2429	0	2470	0.4619558230339428
Susceptibility	ENSG00000164941	INTS8	8	94813311	Susceptibility.M4.MAF_1.perc	reference	0	0.6561	0.0051929	0.0472303	0.9125	0	-++-++	27803	520	1	596161	12021	32	12607	0.71211376955552
Susceptibility	ENSG00000167588	GPD1	12	50103982	Susceptibility.M4.MAF_1.perc	reference	0	0.9314	0.0056488	0.051389	0.9125	0	+?-++-	27126	452	1	591861	10187	8	10657	0.9597794557469946
Severe	ENSG00000131149	GSE1	16	85169525	Severe.M1.MAF_0.1.perc	reference	0	0.9878	0.1248035	1.1374696	0.9126	0	?+-??-	3162	1	0	552424	162	0	163	0.7800140804647431
Severe	ENSG00000134440	NARS1	18	57600656	Severe.M1.MAF_0.1.perc	reference	0	0.9976	0.0731929	0.6665842	0.9126	0	?+----	3626	2	0	553484	264	0	266	0.9889677341008609
Hospitalized	ENSG00000174628	IQCK	16	19716456	Hospitalized.M1.MAF_0.1.perc	reference	6.2	0.3714	0.064262	0.5856356	0.9126	0.1347196	?-+---	10043	5	0	568344	197	0	202	0.7496647073012885
Susceptibility	ENSG00000140548	ZNF710	15	90001324	Susceptibility.M1.MAF_0.1.perc	reference	0	0.8277	0.0605868	0.5522789	0.9126	0	-?-+++	21292	4	0	550742	81	0	85	0.3457137710836402
Susceptibility	ENSG00000065000	AP3D1	19	2100988	Susceptibility.M1.MAF_0.1.perc	reference	0	0.4289	0.0315891	0.2876988	0.9126	0	-?-+--	23500	15	0	572570	310	0	325	0.7498242083060408
Susceptibility	ENSG00000101958	GLRA2	23	14529298	Susceptibility.M1.MAF_0.1.perc	reference	0	0.894	-0.1010954	0.9208808	0.9126	0	??--??	20020	0	1	507988	16	13	44	0.8662087728684308
Severe	ENSG00000134440	NARS1	18	57600656	Severe.M1.MAF_1.perc	reference	0	0.9976	0.0731929	0.6665842	0.9126	0	?+----	3626	2	0	553484	264	0	266	0.9889677341008609
Hospitalized	ENSG00000186451	SPATA12	3	57060664	Hospitalized.M1.MAF_1.perc	reference	0	0.7225	-0.0732035	0.6673005	0.9126	0	?--?-+	8221	3	0	556560	175	0	178	0.7161170127256171
Hospitalized	ENSG00000241241	KRTAP4-16	17	41101502	Hospitalized.M1.MAF_1.perc	reference	0	0.8372	0.0488273	0.4448526	0.9126	0	?++?-?	3408	13	0	5479	35	0	48	0.37599289739506464
Susceptibility	ENSG00000163885	CFAP100	3	126394909	Susceptibility.M1.MAF_1.perc	reference	35.6	0.1698	0.0232597	0.2119798	0.9126	0.0896939	---+++	27710	367	1	595789	8964	26	9385	0.6010968306346409
Susceptibility	ENSG00000140548	ZNF710	15	90001324	Susceptibility.M1.MAF_1.perc	reference	0	0.8277	0.0605868	0.5522789	0.9126	0	-?-+++	21292	4	0	550742	81	0	85	0.3457137710836402
Susceptibility	ENSG00000101958	GLRA2	23	14529298	Susceptibility.M1.MAF_1.perc	reference	0	0.894	-0.1010954	0.9208808	0.9126	0	??--??	20020	0	1	507988	16	13	44	0.8662087728684308
Severe	ENSG00000128655	PDE11A	2	177623244	Severe.M3.MAF_1.perc	reference	0	0.7223	-0.0076923	0.0700617	0.9126	0	--+-+-	5023	140	1	570623	16991	29	17191	0.880927739679703
Severe	ENSG00000135074	ADAM19	5	157395534	Severe.M3.MAF_1.perc	reference	0.8	0.4015	-0.0197986	0.1803935	0.9126	0.0062114	?+--+-	4496	48	0	567264	6694	3	6748	0.918958202789643
Severe	ENSG00000104419	NDRG1	8	133237175	Severe.M3.MAF_1.perc	reference	0	0.9598	-0.0246166	0.2241782	0.9126	0	-+----	4824	25	0	559255	3769	4	3802	0.9706029690673432
Severe	ENSG00000167751	KLK2	19	50861568	Severe.M3.MAF_1.perc	reference	0	0.843	-0.0370992	0.338126	0.9126	0	?-+---	4510	26	0	566463	223	0	249	0.6671784448346665
Hospitalized	ENSG00000149179	C11orf49	11	46936689	Hospitalized.M3.MAF_1.perc	reference	0	0.5718	0.012272	0.111788	0.9126	0	?+--+-	12064	117	1	583218	6895	6	7026	0.33288091327710057
Hospitalized	ENSG00000065320	NTN1	17	9021510	Hospitalized.M3.MAF_1.perc	reference	17.3	0.3046	0.0456031	0.4157044	0.9126	0.1855958	?-+---	9953	15	0	576263	1263	0	1278	0.7521255707041468
Severe	ENSG00000198780	FAM169A	5	74777574	Severe.M4.MAF_0.1.perc	reference	22	0.2741	0.0504091	0.4592483	0.9126	0.271999	?--+-+	4386	21	0	565755	2673	0	2694	0.6927823969108431
Hospitalized	ENSG00000179163	FUCA1	1	23845077	Hospitalized.M4.MAF_0.1.perc	reference	0	0.9011	-0.0151589	0.1381638	0.9126	0	?-+-++	11887	49	0	580745	2646	2	2699	0.9387591074787929
Hospitalized	ENSG00000127995	CASD1	7	94509219	Hospitalized.M4.MAF_0.1.perc	reference	0	0.5879	-0.0172361	0.1569887	0.9126	0	?++---	12124	61	0	583305	3329	2	3394	0.768632872334482
Hospitalized	ENSG00000186119	OR5D18	11	55819607	Hospitalized.M4.MAF_0.1.perc	reference	0	0.9719	0.0294164	0.2678663	0.9126	0	?+---+	10078	25	0	566502	1143	1	1170	0.9338031049768336
Hospitalized	ENSG00000123405	NFE2	12	54292111	Hospitalized.M4.MAF_0.1.perc	reference	0	0.7601	-0.0297927	0.2714268	0.9126	0	?+-+--	10168	21	0	564792	1023	0	1044	0.0018896488440377664
Hospitalized	ENSG00000278522	POTEB3	15	21405401	Hospitalized.M4.MAF_0.1.perc	reference	0	0.8628	-0.0227512	0.207212	0.9126	0	?++-?-	7292	25	1	454164	1922	21	1991	0.7371628273970015
Hospitalized	ENSG00000179284	DAND5	19	12965159	Hospitalized.M4.MAF_0.1.perc	reference	0	0.892	0.0265488	0.2420021	0.9126	0	?+----	11237	23	0	581613	1386	2	1413	0.20592871910428345
Susceptibility	ENSG00000090263	MRPS33	7	141002610	Susceptibility.M4.MAF_0.1.perc	reference	0	0.8898	0.0188847	0.17213	0.9126	0	-?+--+	25311	38	0	575292	829	0	867	0.8670709243012403
Severe	ENSG00000165406	MARCHF8	10	45454585	Severe.M4.MAF_1.perc	reference	39.7	0.1565	-0.0301076	0.2743176	0.9126	0.1336214	--++?+	4413	65	0	566815	6924	11	7011	0.9643321073575812
Severe	ENSG00000107938	EDRF1	10	125719515	Severe.M4.MAF_1.perc	reference	0	0.4839	0.0180343	0.1643509	0.9126	0	---+++	4695	53	0	568875	5513	4	5574	0.9331842236335632
Severe	ENSG00000197562	RAB40C	16	589357	Severe.M4.MAF_1.perc	reference	26.4	0.2535	-0.0679095	0.6190031	0.9126	0.4506463	+--??-	3679	6	0	560669	1069	0	1075	0.8462944591708437
Severe	ENSG00000175354	PTPN2	18	12785478	Severe.M4.MAF_1.perc	reference	0	0.7949	-0.0218406	0.1990403	0.9126	0	+--+--	4851	35	0	568148	2992	2	3031	0.6304957215662274
Hospitalized	ENSG00000115216	NRBP1	2	27427790	Hospitalized.M4.MAF_1.perc	reference	11.6	0.3396	0.0323143	0.2942735	0.9126	0.0661774	?+++--	11282	30	0	580738	1359	0	1389	0.8648846849376027
Hospitalized	ENSG00000107959	PITRM1	10	3137728	Hospitalized.M4.MAF_1.perc	reference	0	0.674	-0.0078346	0.0714074	0.9126	0	?+-+-+	12025	318	0	583211	15314	15	15662	0.5840593364165463
Hospitalized	ENSG00000133475	GGT2	22	21207973	Hospitalized.M4.MAF_1.perc	reference	36.1	0.1806	0.0276679	0.2520046	0.9126	0.108866	?+--++	8805	117	21	562133	5041	279	5758	0.5991635100270314
Susceptibility	ENSG00000169744	LDB2	4	16501541	Susceptibility.M4.MAF_1.perc	reference	0	0.8925	-0.0120921	0.1101107	0.9126	0	-?+---	26038	92	0	588157	2272	0	2364	0.3196063728018171
Susceptibility	ENSG00000009413	REV3L	6	111299028	Susceptibility.M4.MAF_1.perc	reference	26.4	0.2367	-0.0079568	0.072493	0.9126	0.0083229	++----	28017	889	1	596178	19256	16	20179	0.8021716951081783
Susceptibility	ENSG00000205030	OR5L2	11	55827219	Susceptibility.M4.MAF_1.perc	reference	14.8	0.3203	-0.0107683	0.0981301	0.9126	0.0084928	-?+---	25834	248	2	578243	5888	13	6166	0.7635538815730863
Severe	ENSG00000175093	SPSB4	3	141051347	Severe.M1.MAF_0.1.perc	reference	0	0.9968	-0.1029924	0.9398573	0.9127	0	?+-+--	3772	2	0	551585	116	0	118	0.7571955669454388
Severe	ENSG00000169689	CENPX	17	82018702	Severe.M1.MAF_0.1.perc	reference	0	0.4401	-0.0840914	0.7672711	0.9127	0	?+-?--	1970	2	0	560459	350	0	352	0.9753074111257664
Severe	ENSG00000186812	ZNF397	18	35241030	Severe.M1.MAF_0.1.perc	reference	0	0.6768	0.0652681	0.5956424	0.9127	0	?-+---	2753	1	0	567511	466	0	467	0.8631858545273425
Hospitalized	ENSG00000132670	PTPRA	20	2864184	Hospitalized.M1.MAF_0.1.perc	reference	0	0.976	-0.0735834	0.6709178	0.9127	0	?--??-	8475	3	0	565314	164	1	169	0.9409212937206435
Susceptibility	ENSG00000118849	RARRES1	3	158696892	Susceptibility.M1.MAF_0.1.perc	reference	0	0.7051	-0.0370079	0.3376431	0.9127	0	+?+-++	23726	14	0	573911	189	0	203	0.8293934927354736
Susceptibility	ENSG00000124532	MRS2	6	24402908	Susceptibility.M1.MAF_0.1.perc	reference	0	0.929	0.0348479	0.3177134	0.9127	0	+?-+?-	24266	12	0	574592	263	0	275	0.7520764369632235
Susceptibility	ENSG00000165304	MELK	9	36572862	Susceptibility.M1.MAF_0.1.perc	reference	0	0.7914	-0.0230009	0.2096908	0.9127	0	-?-+?-	24868	27	0	585930	585	0	612	0.7378209867609783
Severe	ENSG00000176083	ZNF683	1	26361634	Severe.M1.MAF_1.perc	reference	0	0.6109	-0.0446978	0.4078066	0.9127	0	?-+-+-	4072	11	0	565956	624	1	637	0.8006534505351285
Severe	ENSG00000175093	SPSB4	3	141051347	Severe.M1.MAF_1.perc	reference	0	0.9968	-0.1029924	0.9398573	0.9127	0	?+-+--	3772	2	0	551585	116	0	118	0.7571955669454388
Severe	ENSG00000072786	STK10	5	172042079	Severe.M1.MAF_1.perc	reference	0	0.9774	0.0600239	0.5476558	0.9127	0	-+--?-	4199	4	0	566033	419	0	423	0.4622687976546974
Hospitalized	ENSG00000132670	PTPRA	20	2864184	Hospitalized.M1.MAF_1.perc	reference	0	0.976	-0.0735834	0.6709178	0.9127	0	?--??-	8475	3	0	565314	164	1	169	0.9409212937206435
Severe	ENSG00000143772	ITPKB	1	226631690	Severe.M3.MAF_0.1.perc	reference	0	0.4993	-0.0496886	0.453317	0.9127	0	?-+??-	3615	7	0	561087	994	0	1001	0.7998080101317415
Severe	ENSG00000227507	LTB	6	31580525	Severe.M3.MAF_0.1.perc	reference	0	0.9965	0.1232681	1.1241055	0.9127	0	?+----	2270	0	0	561752	99	0	99	0.7903851693498397
Severe	ENSG00000160326	SLC2A6	9	133471094	Severe.M3.MAF_0.1.perc	reference	0	0.99	-0.0418158	0.3813688	0.9127	0	-++---	4446	8	0	568976	1181	1	1191	0.8403467498910411
Severe	ENSG00000174236	REP15	12	27696447	Severe.M3.MAF_0.1.perc	reference	0	0.447	0.0680426	0.6206245	0.9127	0	?-+?--	3719	2	0	563331	364	1	368	0.8395039942112542
Hospitalized	ENSG00000153283	CD96	3	111292719	Hospitalized.M3.MAF_0.1.perc	reference	0	0.7109	-0.0348686	0.3181044	0.9127	0	?+-++-	10254	15	0	580894	746	0	761	0.900259913591933
Severe	ENSG00000143365	RORC	1	151806071	Severe.M3.MAF_1.perc	reference	49.3	0.1156	0.0780538	0.7122523	0.9127	0.9418549	?-+?--	4482	18	0	569207	3614	9	3650	0.6241482964199074
Severe	ENSG00000227507	LTB	6	31580525	Severe.M3.MAF_1.perc	reference	0	0.9965	0.1232681	1.1241055	0.9127	0	?+----	2270	0	0	561752	99	0	99	0.7903851693498397
Severe	ENSG00000263465	SRSF8	11	95066919	Severe.M3.MAF_1.perc	reference	0	0.5752	-0.0484396	0.441895	0.9127	0	?-+-?-	4043	6	0	554709	311	1	319	0.691252846740925
Hospitalized	ENSG00000284667	SCYGR5	2	227666804	Hospitalized.M3.MAF_1.perc	reference	0	1	-0.0722604	0.658747	0.9127	0	?-????	1337	10	0	1880	9	0	19	0.7181950294818032
Susceptibility	ENSG00000169951	ZNF764	16	30553764	Susceptibility.M3.MAF_1.perc	reference	0	0.852	-0.0232553	0.2122401	0.9127	0	+?--+-	24729	27	0	590244	599	0	626	0.7031479143636923
Severe	ENSG00000177879	AP3S1	5	115841592	Severe.M4.MAF_0.1.perc	reference	0	0.975	-0.0394733	0.3599834	0.9127	0	?+----	4324	13	0	565779	1211	1	1226	0.8083212635072703
Susceptibility	ENSG00000169717	ACTRT2	1	3021467	Susceptibility.M4.MAF_0.1.perc	reference	0	0.7532	-0.0109006	0.0994382	0.9127	0	+?-++-	25547	120	0	574672	2553	0	2673	0.7900955272743716
Susceptibility	ENSG00000164124	TMEM144	4	158201604	Susceptibility.M4.MAF_0.1.perc	reference	44.7	0.1238	0.0344568	0.3143105	0.9127	0.1887118	-?-+--	26950	92	0	591163	2224	1	2318	0.671346761831922
Susceptibility	ENSG00000165204	OR1K1	9	122800123	Susceptibility.M4.MAF_0.1.perc	reference	28.6	0.231	-0.0266752	0.243396	0.9127	0.0892643	-?+-++	25491	98	0	577129	2012	1	2112	0.34592139007297107
Severe	ENSG00000124935	SCGB1D2	11	62242239	Severe.M4.MAF_1.perc	reference	0	0.9242	-0.038103	0.3474625	0.9127	0	?-+---	3001	9	0	567409	1518	5	1537	0.02346507962407896
Severe	ENSG00000091542	ALKBH5	17	18183078	Severe.M4.MAF_1.perc	reference	26.2	0.2382	0.0536225	0.4891579	0.9127	0.39055839999999997	+----+	4695	21	0	568875	2668	2	2693	0.8672869293850628
Hospitalized	ENSG00000284667	SCYGR5	2	227666804	Hospitalized.M4.MAF_1.perc	reference	0	1	-0.0722604	0.658747	0.9127	0	?-????	1337	10	0	1880	9	0	19	0.7181950294818032
Susceptibility	ENSG00000077097	TOP2B	3	25597905	Susceptibility.M4.MAF_1.perc	reference	0	0.9495	0.0044622	0.040711	0.9127	0	++-+++	27803	707	2	596161	16345	10	17076	0.7387951217895327
Susceptibility	ENSG00000136098	NEK3	13	52132639	Susceptibility.M4.MAF_1.perc	reference	0	0.7043	0.0058029	0.0529402	0.9127	0	-?++--	27268	447	28	591872	7961	98	8660	0.8429092489623784
Severe	ENSG00000198162	MAN1A2	1	117367449	Severe.M1.MAF_0.1.perc	reference	0	0.9334	0.1416549	1.2932349	0.9128	0	?+-??-	2037	1	0	548589	70	0	71	0.6991886071800457
Severe	ENSG00000139155	SLCO1C1	12	20695332	Severe.M1.MAF_0.1.perc	reference	0	0.9992	-0.0584441	0.5339395	0.9128	0	?-+---	3275	4	0	569491	688	0	692	0.9770456797885354
Hospitalized	ENSG00000107404	DVL1	1	1335276	Hospitalized.M1.MAF_0.1.perc	reference	0	0.5704	-0.0584732	0.5340675	0.9128	0	?---?+	8003	4	0	562155	292	1	298	0.957916585812059
Hospitalized	ENSG00000119778	ATAD2B	2	23748664	Hospitalized.M1.MAF_0.1.perc	reference	0	0.9228	0.1194873	1.0911655	0.9128	0	?+--??	6347	1	0	541702	68	0	69	0.8122384127463942
Hospitalized	ENSG00000063245	EPN1	19	55675226	Hospitalized.M1.MAF_0.1.perc	reference	0	0.9917	-0.074179	0.6772338	0.9128	0	?---?-	6418	3	0	555677	223	0	226	0.9115436822519354
Severe	ENSG00000198162	MAN1A2	1	117367449	Severe.M1.MAF_1.perc	reference	0	0.9334	0.1416549	1.2932349	0.9128	0	?+-??-	2037	1	0	548589	70	0	71	0.6991886071800457
Severe	ENSG00000130383	FUT5	19	5865826	Severe.M1.MAF_1.perc	reference	0	0.7241	0.0670055	0.611541	0.9128	0	?-+?--	3936	3	0	566388	388	0	391	0.8588994481265451
Severe	ENSG00000197405	C5AR1	19	47290023	Severe.M1.MAF_1.perc	reference	0	0.4887	-0.103291	0.9427397	0.9128	0	?-+-?-	3540	1	0	560938	166	0	167	0.841832281376981
Severe	ENSG00000178928	TPRX1	19	47801243	Severe.M1.MAF_1.perc	reference	0	0.9838	0.0553912	0.5060028	0.9128	0	?++?--	4099	6	0	566771	358	0	364	0.634141784306892
Hospitalized	ENSG00000107404	DVL1	1	1335276	Hospitalized.M1.MAF_1.perc	reference	0	0.5704	-0.0584732	0.5340675	0.9128	0	?---?+	8003	4	0	562155	292	1	298	0.957916585812059
Hospitalized	ENSG00000119778	ATAD2B	2	23748664	Hospitalized.M1.MAF_1.perc	reference	0	0.9228	0.1194873	1.0911655	0.9128	0	?+--??	6347	1	0	541702	68	0	69	0.8122384127463942
Hospitalized	ENSG00000063245	EPN1	19	55675226	Hospitalized.M1.MAF_1.perc	reference	0	0.9917	-0.074179	0.6772338	0.9128	0	?---?-	6418	3	0	555677	223	0	226	0.9115436822519354
Susceptibility	ENSG00000117152	RGS4	1	163068775	Susceptibility.M1.MAF_1.perc	reference	0	0.831	0.0247797	0.2264096	0.9128	0	-?+--?	24270	22	0	572793	495	1	519	0.7363871326408626
Severe	ENSG00000140961	OSGIN1	16	83931311	Severe.M3.MAF_0.1.perc	reference	0	0.5991	0.028315	0.2584648	0.9128	0	?+-??+	3651	18	0	564390	3378	2	3400	0.8481597296097996
Hospitalized	ENSG00000162191	UBXN1	11	62676498	Hospitalized.M3.MAF_0.1.perc	reference	0	0.4818	-0.0380126	0.347142	0.9128	0	?---?+	9981	12	0	563671	595	0	607	0.03144161035724934
Susceptibility	ENSG00000120334	CENPL	1	173799550	Susceptibility.M3.MAF_0.1.perc	reference	0	0.6675	0.0296673	0.2708757	0.9128	0	+?-+--	23593	15	0	573292	290	0	305	0.8062805995942235
Severe	ENSG00000177425	PAWR	12	79574979	Severe.M3.MAF_1.perc	reference	0	0.9972	0.0499956	0.4563215	0.9128	0	-++---	3240	8	0	565377	563	4	579	0.7291556075219017
Hospitalized	ENSG00000162522	KIAA1522	1	32741830	Hospitalized.M3.MAF_1.perc	reference	0	0.8271	-0.0096997	0.0886111	0.9128	0	?+--+-	12124	176	0	583311	11389	3	11571	0.7912622747589533
Susceptibility	ENSG00000120334	CENPL	1	173799550	Susceptibility.M3.MAF_1.perc	reference	0	0.6675	0.0296673	0.2708757	0.9128	0	+?-+--	23593	15	0	573292	290	0	305	0.8062805995942235
Severe	ENSG00000143891	GALM	2	38666081	Severe.M4.MAF_0.1.perc	reference	0	0.8661	0.0283197	0.2587504	0.9128	0	++-+--	4298	18	0	566194	2490	1	2510	0.8078353040025406
Severe	ENSG00000215021	PHB2	12	6965327	Severe.M4.MAF_0.1.perc	reference	0	0.9861	-0.0200608	0.1832055	0.9128	0	?-++--	4519	19	0	567394	1996	0	2015	0.9534909404063562
Severe	ENSG00000133135	RNF128	23	106693794	Severe.M4.MAF_0.1.perc	reference	41.2	0.1645	0.0726836	0.6635168	0.9128	0.6455886	--+??-	3847	2	1	521356	348	137	626	0.6393924289476853
Hospitalized	ENSG00000173930	SLCO4C1	5	102233986	Hospitalized.M4.MAF_0.1.perc	reference	0	0.4853	0.0155612	0.1421216	0.9128	0	?--+++	12124	79	0	583311	4347	1	4428	0.49181202483030473
Severe	ENSG00000064933	PMS1	2	189784085	Severe.M4.MAF_1.perc	reference	0	0.7928	0.0142389	0.1300475	0.9128	0	-+---+	4906	100	0	570620	13248	20	13388	0.9377570022714039
Severe	ENSG00000088726	TMEM40	3	12733528	Severe.M4.MAF_1.perc	reference	0	0.9625	0.0230326	0.2102669	0.9128	0	+-+-++	4857	21	0	570171	2597	1	2620	0.9502573015829777
Severe	ENSG00000182963	GJC1	17	44798448	Severe.M4.MAF_1.perc	reference	0	0.8293	0.0239049	0.2182401	0.9128	0	?+--?+	4338	29	0	565712	4284	2	4317	0.759309302044461
Hospitalized	ENSG00000154319	FAM167A	8	11421476	Hospitalized.M4.MAF_1.perc	reference	0	0.9213	0.0190065	0.1735605	0.9128	0	?+--+-	11896	56	0	568960	2505	0	2561	0.0725440296378039
Hospitalized	ENSG00000183706	OR4N4	15	22094522	Hospitalized.M4.MAF_1.perc	reference	0	0.8232	-0.0362854	0.3312025	0.9128	0	?-+--?	714	7	2	47472	292	30	363	0.07209686278118779
Susceptibility	ENSG00000138031	ADCY3	2	24819169	Susceptibility.M4.MAF_1.perc	reference	45.5	0.1021	-0.0159483	0.145642	0.9128	0.0492613	+---+-	27945	416	2	596172	8818	5	9248	0.2885734630111287
Susceptibility	ENSG00000104332	SFRP1	8	41261962	Susceptibility.M4.MAF_1.perc	reference	0	0.8161	-0.0126035	0.1151094	0.9128	0	-+--+-	26962	91	0	581881	1825	0	1916	0.6231751592491346
Hospitalized	ENSG00000014164	ZC3H3	8	143437659	Hospitalized.M1.MAF_0.1.perc	reference	0	0.9469	-0.0505771	0.4621845	0.9129	0	?+--?-	6900	4	0	576142	426	0	430	0.8819034801386546
Hospitalized	ENSG00000184056	VPS33B	15	90998673	Hospitalized.M1.MAF_0.1.perc	reference	0	0.4706	-0.0507731	0.4641993	0.9129	0	?---?+	9864	6	0	577455	360	0	366	0.775499806504719
Susceptibility	ENSG00000063169	BICRA	19	47608196	Susceptibility.M1.MAF_1.perc	reference	0	0.9292	0.0125756	0.1149523	0.9129	0	-?+---	25098	83	0	586712	2084	0	2167	0.8166697008837644
Severe	ENSG00000138685	FGF2	4	122826708	Severe.M3.MAF_0.1.perc	reference	0	0.9362	0.0882882	0.8067022	0.9129	0	?+-??-	2128	1	0	559405	207	0	208	0.6901905677025957
Severe	ENSG00000183283	DAZAP2	12	51238724	Severe.M3.MAF_0.1.perc	reference	0	0.4948	-0.059137	0.5407125	0.9129	0	?-+?--	4074	3	0	565526	545	0	548	0.7831398347022297
Severe	ENSG00000197496	SLC2A10	20	46709649	Severe.M3.MAF_0.1.perc	reference	0	0.8613	0.035646	0.3258962	0.9129	0	?-+---	4606	13	0	569714	1518	0	1531	0.7552918311679744
Hospitalized	ENSG00000130038	CRACR2A	12	3606633	Hospitalized.M3.MAF_0.1.perc	reference	33.2	0.2002	0.0386479	0.3533802	0.9129	0.2087905	?+---+	11623	54	0	571238	2020	0	2074	0.8036739728392942
Susceptibility	ENSG00000112357	PEX7	6	136822564	Susceptibility.M3.MAF_0.1.perc	reference	17.9	0.301	-0.0299792	0.2739228	0.9129	0.0945676	-?-++-	24977	82	0	577182	1952	0	2034	0.7990513209121869
Severe	ENSG00000146205	ANO7	2	241188509	Severe.M3.MAF_1.perc	reference	12.8	0.332	0.0189393	0.1730934	0.9129	0.0278198	?-++--	4817	93	1	570378	12906	17	13035	0.4377011056325852
Severe	ENSG00000008838	MED24	17	40019097	Severe.M3.MAF_1.perc	reference	0	0.6489	-0.0203652	0.1862815	0.9129	0	?+-??-	4024	32	1	566356	6698	7	6746	0.3347002352483328
Severe	ENSG00000197497	ZNF665	19	53159213	Severe.M3.MAF_1.perc	reference	0	0.9385	-0.0392941	0.359381	0.9129	0	--+?+-	4527	9	0	568557	856	3	871	0.5600937799138391
Hospitalized	ENSG00000164344	KLKB1	4	186208979	Hospitalized.M3.MAF_1.perc	reference	18.4	0.2973	-0.0296782	0.2712079	0.9129	0.0835217	?+---+	12008	52	0	583012	2473	3	2531	0.6204660259216339
Susceptibility	ENSG00000182389	CACNB4	2	151832771	Susceptibility.M3.MAF_1.perc	reference	0	0.9793	0.0117615	0.1075162	0.9129	0	+?++--	24182	97	0	573471	2292	0	2389	0.741057005288664
Susceptibility	ENSG00000102804	TSC22D1	13	44432143	Susceptibility.M3.MAF_1.perc	reference	30.5	0.2178	0.0210204	0.1920685	0.9129	0.0560553	-?+--+	25485	216	0	580416	5008	4	5232	0.8951762689923226
Susceptibility	ENSG00000100568	VTI1B	14	67647085	Susceptibility.M3.MAF_1.perc	reference	37.2	0.189	0.0376701	0.3444947	0.9129	0.1697221	+?--?+	25631	26	0	583666	551	0	577	0.20257703799786808
Susceptibility	ENSG00000131115	ZNF227	19	44207547	Susceptibility.M3.MAF_1.perc	reference	10.6	0.3459	-0.0240768	0.2201935	0.9129	0.0438179	-?++-+	26064	63	0	579756	1392	1	1457	0.8811040475569198
Severe	ENSG00000169193	CCDC126	7	23597382	Severe.M4.MAF_0.1.perc	reference	0	0.8345	0.0683048	0.6242047	0.9129	0	-++?--	3849	3	0	563269	427	0	430	0.9899703281420621
Severe	ENSG00000175334	BANF1	11	66002228	Severe.M4.MAF_0.1.perc	reference	0	0.8006	0.0850377	0.7775423	0.9129	0	--+??-	2494	2	0	560754	263	0	265	0.8876302069556773
Severe	ENSG00000182968	SOX1	13	112067149	Severe.M4.MAF_0.1.perc	reference	0	0.8191	-0.0277181	0.2532907	0.9129	0	+-----	4365	22	0	564300	2558	1	2582	0.05556495261651788
Hospitalized	ENSG00000121964	GTDC1	2	143938068	Hospitalized.M4.MAF_0.1.perc	reference	53.6	0.07132	0.0446412	0.408224	0.9129	0.3858282	?----+	11735	77	0	582502	4479	2	4560	0.9517980480404719
Hospitalized	ENSG00000176945	MUC20	3	195720884	Hospitalized.M4.MAF_0.1.perc	reference	19.9	0.2876	-0.0289477	0.2645589	0.9129	0.0852775	?+----	9923	73	1	569129	3618	7	3707	0.5501196484424379
Hospitalized	ENSG00000155970	MICU3	8	17027238	Hospitalized.M4.MAF_0.1.perc	reference	0	0.8792	0.0116228	0.1062806	0.9129	0	?++-+-	11978	87	0	583023	4817	1	4906	0.9001056504030129
Hospitalized	ENSG00000104691	UBXN8	8	30729131	Hospitalized.M4.MAF_0.1.perc	reference	38.4	0.1653	0.0602769	0.55108	0.9129	0.5465057	?----+	10136	17	0	566135	996	0	1013	0.5274943860278184
Hospitalized	ENSG00000254402	LRRC24	8	144522388	Hospitalized.M4.MAF_0.1.perc	reference	0	0.8989	-0.0160431	0.1467216	0.9129	0	?+----	11977	64	0	583023	3750	0	3814	0.89005253928091
Hospitalized	ENSG00000108733	PEX12	17	35574795	Hospitalized.M4.MAF_0.1.perc	reference	25.9	0.2491	-0.0414965	0.3795893	0.9129	0.2086391	?+-++-	11376	37	0	582376	2527	0	2564	0.37134552467441684
Susceptibility	ENSG00000162639	HENMT1	1	108648290	Susceptibility.M4.MAF_0.1.perc	reference	0	0.4702	0.0151076	0.1381782	0.9129	0	-+-+-+	27276	60	1	594357	1328	1	1392	0.7896749888046509
Susceptibility	ENSG00000130177	CDC16	13	114234887	Susceptibility.M4.MAF_0.1.perc	reference	36.1	0.1806	0.0233031	0.2130607	0.9129	0.0789072	-?+-++	27079	153	0	591673	3121	0	3274	0.6727635245691923
Severe	ENSG00000167702	KIFC2	8	144466043	Severe.M4.MAF_1.perc	reference	43.9	0.1128	-0.0352802	0.322614	0.9129	0.2357953	+---+-	4883	83	0	570490	15717	38	15876	0.6986281144528441
Severe	ENSG00000175334	BANF1	11	66002228	Severe.M4.MAF_1.perc	reference	0	0.8006	0.0850377	0.7775423	0.9129	0	--+??-	2494	2	0	560754	263	0	265	0.8876302069556773
Hospitalized	ENSG00000159921	GNE	9	36214441	Hospitalized.M4.MAF_1.perc	reference	0	0.9776	-0.0133366	0.1219494	0.9129	0	?+--+-	10875	109	1	577246	5569	8	5696	0.5497468233389572
Susceptibility	ENSG00000050748	MAPK9	5	180233143	Susceptibility.M4.MAF_1.perc	reference	0	0.5463	-0.011857	0.1083988	0.9129	0	+?-+++	27126	102	0	591861	2261	1	2365	0.28532552598043537
Susceptibility	ENSG00000172367	PDZD3	11	119185457	Susceptibility.M4.MAF_1.perc	reference	0	0.6907	0.0066712	0.0609684	0.9129	0	-?+--+	27126	325	0	591861	7118	5	7453	0.8254197978805259
Severe	ENSG00000159423	ALDH4A1	1	18871430	Severe.M1.MAF_0.1.perc	reference	0	0.8559	-0.0619674	0.5671881	0.913	0	?-+?--	3719	3	0	563332	625	0	628	0.8980650670069091
Severe	ENSG00000155275	TRMT44	4	8436140	Severe.M1.MAF_0.1.perc	reference	0	0.8268	-0.0405823	0.3715535	0.913	0	++++--	4708	12	0	569235	1106	0	1118	0.04233954797392079
Hospitalized	ENSG00000197555	SIPA1L1	14	71320449	Hospitalized.M1.MAF_0.1.perc	reference	0	0.9091	0.1184084	1.0843752	0.913	0	?+--??	6811	3	0	553200	70	0	73	0.8537200181040334
Hospitalized	ENSG00000137834	SMAD6	15	66702236	Hospitalized.M1.MAF_0.1.perc	reference	0	0.9632	-0.0438148	0.4011922	0.913	0	?--+--	10528	9	0	565765	565	0	574	0.8306490723537256
Hospitalized	ENSG00000205929	C21orf62	21	32790673	Hospitalized.M1.MAF_0.1.perc	reference	0	0.9312	0.0635294	0.5814244	0.913	0	?+----	8765	3	0	563706	186	0	189	0.8769986490871281
Susceptibility	ENSG00000122643	NT5C3A	7	33014114	Susceptibility.M1.MAF_0.1.perc	reference	0	0.9804	-0.0330744	0.3027339	0.913	0	-?---+	23527	12	0	576637	291	0	303	0.8167541820105205
Susceptibility	ENSG00000168495	POLR3D	8	22245133	Susceptibility.M1.MAF_0.1.perc	reference	7.9	0.3615	-0.0419077	0.3836871	0.913	0.1262977	+?-++-	23775	18	0	575998	478	0	496	0.7196622886857748
Susceptibility	ENSG00000233816	IFNA13	9	21367424	Susceptibility.M1.MAF_0.1.perc	reference	6.2	0.3622	-0.0525573	0.4810384	0.913	0.0742065	+?---?	23222	5	0	570803	126	1	133	0.8715498994940838
Susceptibility	ENSG00000165309	ARMC3	10	22928024	Susceptibility.M1.MAF_0.1.perc	reference	25.4	0.2523	-0.0505038	0.4619915	0.913	0.3044431	+?----	26189	23	0	588235	553	0	576	0.8236849036417305
Susceptibility	ENSG00000161944	ASGR2	17	7101322	Susceptibility.M1.MAF_0.1.perc	reference	0	0.8224	0.0256643	0.2349245	0.913	0	+?-+?-	25043	20	0	586420	441	1	463	0.8490497106015515
Severe	ENSG00000156958	GALK2	15	49155656	Severe.M1.MAF_1.perc	reference	0	0.9777	-0.0551836	0.5049916	0.913	0	?+----	4150	4	0	567739	550	1	556	0.4631387725889515
Hospitalized	ENSG00000197555	SIPA1L1	14	71320449	Hospitalized.M1.MAF_1.perc	reference	0	0.9091	0.1184084	1.0843752	0.913	0	?+--??	6811	3	0	553200	70	0	73	0.8537200181040334
Hospitalized	ENSG00000205929	C21orf62	21	32790673	Hospitalized.M1.MAF_1.perc	reference	0	0.9312	0.0635294	0.5814244	0.913	0	?+----	8765	3	0	563706	186	0	189	0.8769986490871281
Susceptibility	ENSG00000169067	ACTBL2	5	57480018	Susceptibility.M1.MAF_1.perc	reference	21.2	0.2832	-0.0295712	0.2707816	0.913	0.0709087	+?--?-	24617	31	0	576677	746	0	777	0.4398750963669613
Susceptibility	ENSG00000122643	NT5C3A	7	33014114	Susceptibility.M1.MAF_1.perc	reference	0	0.9804	-0.0330744	0.3027339	0.913	0	-?---+	23527	12	0	576637	291	0	303	0.8167541820105205
Susceptibility	ENSG00000233816	IFNA13	9	21367424	Susceptibility.M1.MAF_1.perc	reference	6.2	0.3622	-0.0525573	0.4810384	0.913	0.0742065	+?---?	23222	5	0	570803	126	1	133	0.8715498994940838
Susceptibility	ENSG00000161944	ASGR2	17	7101322	Susceptibility.M1.MAF_1.perc	reference	0	0.8224	0.0256643	0.2349245	0.913	0	+?-+?-	25043	20	0	586420	441	1	463	0.8490497106015515
Susceptibility	ENSG00000269067	ZNF728	19	22974883	Susceptibility.M1.MAF_1.perc	reference	0	0.4175	0.0131972	0.120832	0.913	0	+?++--	19368	77	0	467403	1892	0	1969	0.7407165121102084
Susceptibility	ENSG00000267631	CGB1	19	49035569	Susceptibility.M1.MAF_1.perc	reference	0	0.8769	0.0326935	0.2991099	0.913	0	-?+---	23593	16	0	576188	265	0	281	0.7124437696856856
Severe	ENSG00000077380	DYNC1I2	2	171687409	Severe.M3.MAF_0.1.perc	reference	0	0.8063	-0.0320493	0.2934702	0.913	0	?+-?--	4135	15	0	566939	2158	0	2173	0.6969365101153657
Severe	ENSG00000147316	MCPH1	8	6406596	Severe.M3.MAF_0.1.perc	reference	0	0.5303	0.0233122	0.2134664	0.913	0	-+-?-+	4690	32	0	569460	3231	1	3265	0.8575552316126951
Hospitalized	ENSG00000151962	RBM46	4	154781213	Hospitalized.M3.MAF_0.1.perc	reference	0	0.8904	0.0530437	0.4853868	0.913	0	?+----	7981	5	0	562823	342	0	347	0.8248107208218476
Hospitalized	ENSG00000205929	C21orf62	21	32790673	Hospitalized.M3.MAF_0.1.perc	reference	0	0.9312	0.0635294	0.5814244	0.913	0	?+----	8765	3	0	563706	186	0	189	0.8769986490871281
Susceptibility	ENSG00000115233	PSMD14	2	161308425	Susceptibility.M3.MAF_0.1.perc	reference	0	0.9325	-0.046264	0.4232217	0.913	0	-?--??	20785	6	0	517166	107	0	113	0.7869716509161173
Susceptibility	ENSG00000168484	SFTPC	8	22156913	Susceptibility.M3.MAF_0.1.perc	reference	21.5	0.2773	0.0395898	0.3622423	0.913	0.1629449	-?-++-	24504	23	0	576423	619	1	644	0.8519104056452841
Susceptibility	ENSG00000233816	IFNA13	9	21367424	Susceptibility.M3.MAF_0.1.perc	reference	6.2	0.3622	-0.0525573	0.4810384	0.913	0.0742065	+?---?	23222	5	0	570803	126	1	133	0.8715498994940838
Susceptibility	ENSG00000134759	ELP2	18	36129444	Susceptibility.M3.MAF_0.1.perc	reference	19.5	0.2908	-0.0237444	0.2174216	0.913	0.0602747	-?-++-	27001	99	0	591365	2405	1	2506	0.9160991401029137
Severe	ENSG00000078487	ZCWPW1	7	100400826	Severe.M3.MAF_1.perc	reference	0	0.9598	0.0461592	0.4225136	0.913	0	?-+?--	3751	5	0	566036	743	0	748	0.7922773258007588
Severe	ENSG00000100911	PSME2	14	24143362	Severe.M3.MAF_1.perc	reference	0	0.7873	0.0555235	0.5081936	0.913	0	++-+--	4287	10	0	564132	414	0	424	0.49460485740723364
Severe	ENSG00000167513	CDT1	16	88803789	Severe.M3.MAF_1.perc	reference	6.5	0.3746	0.0269799	0.2468704	0.913	0.030743	--+--+	4759	26	0	569982	2839	6	2877	0.9464655304892735
Hospitalized	ENSG00000152705	CATSPER3	5	134967907	Hospitalized.M3.MAF_1.perc	reference	0	0.488	0.035324	0.323142	0.913	0	?+----	9536	16	0	569044	581	0	597	0.9338555060413953
Hospitalized	ENSG00000205929	C21orf62	21	32790673	Hospitalized.M3.MAF_1.perc	reference	0	0.9312	0.0635294	0.5814244	0.913	0	?+----	8765	3	0	563706	186	0	189	0.8769986490871281
Susceptibility	ENSG00000115233	PSMD14	2	161308425	Susceptibility.M3.MAF_1.perc	reference	0	0.9325	-0.046264	0.4232217	0.913	0	-?--??	20785	6	0	517166	107	0	113	0.7869716509161173
Susceptibility	ENSG00000233816	IFNA13	9	21367424	Susceptibility.M3.MAF_1.perc	reference	6.2	0.3622	-0.0525573	0.4810384	0.913	0.0742065	+?---?	23222	5	0	570803	126	1	133	0.8715498994940838
Hospitalized	ENSG00000168916	ZNF608	5	124636913	Hospitalized.M4.MAF_0.1.perc	reference	14.7	0.3207	-0.0190849	0.1747134	0.913	0.0314639	?-+++-	11090	138	0	579713	8067	0	8205	0.56374549372443294
Hospitalized	ENSG00000158528	PPP1R9A	7	94907202	Hospitalized.M4.MAF_0.1.perc	reference	23.3	0.2657	-0.0238236	0.2181355	0.913	0.0632673	?--+-+	11986	110	0	580845	5830	0	5940	0.8641981643727656
Susceptibility	ENSG00000221852	KRTAP1-5	17	41026026	Susceptibility.M4.MAF_0.1.perc	reference	0	0.8534	-0.0138982	0.1271843	0.913	0	-?+---	25171	70	0	574732	1631	0	1701	0.5432965300173593
Susceptibility	ENSG00000185133	INPP5J	22	31122731	Susceptibility.M4.MAF_0.1.perc	reference	0	0.6613	0.0061225	0.0560145	0.913	0	+-----	28016	378	0	596177	8527	6	8917	0.9110249322345425
Severe	ENSG00000180694	TMEM64	8	90621995	Severe.M4.MAF_1.perc	reference	0	0.6432	-0.0241765	0.2212941	0.913	0	++--+-	4695	30	0	568875	3162	0	3192	0.7934992367124283
Severe	ENSG00000156831	NSMCE2	8	125091679	Severe.M4.MAF_1.perc	reference	0	0.5361	0.0309274	0.2830128	0.913	0	-+-+?-	4237	20	0	566022	1615	1	1637	0.5802707301344515
Severe	ENSG00000136110	CNMD	13	52703264	Severe.M4.MAF_1.perc	reference	31.8	0.1974	-0.0467683	0.4279226	0.913	0.3421973	--+---	4883	47	0	570489	7685	6	7744	0.8774169485722556
Hospitalized	ENSG00000186517	ARHGAP30	1	161046946	Hospitalized.M4.MAF_1.perc	reference	25.1	0.2457	-0.0177594	0.1625254	0.913	0.0420589	++-+--	11663	317	1	586338	17593	38	17988	0.7730909015487196
Hospitalized	ENSG00000085662	AKR1B1	7	134442356	Hospitalized.M4.MAF_1.perc	reference	0	0.7663	-0.0138969	0.1271485	0.913	0	?+----	11090	86	1	579713	5253	5	5351	0.2753199283390081
Susceptibility	ENSG00000184357	H1-5	6	27866792	Susceptibility.M4.MAF_1.perc	reference	0	0.9288	0.0092848	0.0849456	0.913	0	-?+-++	26589	161	0	578187	3695	3	3862	0.7590998550095915
Severe	ENSG00000083845	RPS5	19	58386400	Severe.M1.MAF_0.1.perc	reference	0	1	-1.013787	9.2883901	0.9131	0	?-????	320	0	0	107494	1	0	1	0.4229580482031522
Severe	ENSG00000215455	KRTAP10-1	21	44538981	Severe.M1.MAF_0.1.perc	reference	0	0.9788	0.0498809	0.4572225	0.9131	0	?+-??-	3907	8	0	564783	661	0	669	0.8651136532687854
Severe	ENSG00000185340	GAS2L1	22	29306582	Severe.M1.MAF_0.1.perc	reference	0	0.7925	0.1116658	1.0235703	0.9131	0	?+-???	3166	1	0	551402	180	0	181	0.7100590449495147
Hospitalized	ENSG00000269855	RNF225	19	58396090	Hospitalized.M1.MAF_0.1.perc	reference	0	0.9403	0.0421918	0.3868324	0.9131	0	?++-?-	8605	10	0	456414	497	1	509	0.9921883622013811
Susceptibility	ENSG00000214336	FOXI3	2	88446787	Susceptibility.M1.MAF_0.1.perc	reference	62.8	0.101	-0.1160488	1.0636142	0.9131	1.4419908	+?-???	20179	2	0	509011	60	0	62	0.7455183380261402
Susceptibility	ENSG00000112294	ALDH5A1	6	24494867	Susceptibility.M1.MAF_0.1.perc	reference	0	0.6322	0.0197898	0.1813999	0.9131	0	-?+-++	26560	38	0	585414	827	0	865	0.9211552887919436
Susceptibility	ENSG00000172000	ZNF556	19	2867335	Susceptibility.M1.MAF_0.1.perc	reference	52.1	0.07957	-0.0704597	0.6453806	0.9131	0.8950699	+?----	23605	13	0	577225	456	0	469	0.8540550891714848
Severe	ENSG00000124613	ZNF391	6	27374615	Severe.M1.MAF_1.perc	reference	0	0.7597	-0.057897	0.5303163	0.9131	0	?+-?+-	2288	3	0	564599	646	2	653	0.7090834945832114
Severe	ENSG00000014216	CAPN1	11	65180566	Severe.M1.MAF_1.perc	reference	0	0.9983	0.0543226	0.4975525	0.9131	0	?++---	4296	4	0	565623	403	0	407	0.9197008924151044
Severe	ENSG00000271447	MMP28	17	35756249	Severe.M1.MAF_1.perc	reference	0	0.9532	-0.0638084	0.5847633	0.9131	0	?+--?-	3928	4	0	563106	268	0	272	0.8045353730398497
Severe	ENSG00000239998	LILRA2	19	54572920	Severe.M1.MAF_1.perc	reference	7.7	0.3625	0.0280214	0.2567122	0.9131	0.0297727	?-+++-	4129	15	0	567418	994	0	1009	0.6233032802411977
Severe	ENSG00000197483	ZNF628	19	55476617	Severe.M1.MAF_1.perc	reference	0	0.4742	0.1197617	1.0973354	0.9131	0	?-++??	2360	2	0	552651	150	0	152	0.8657123673179556
Hospitalized	ENSG00000015676	NUDCD3	7	44379119	Hospitalized.M1.MAF_1.perc	reference	0	0.9562	0.1150205	1.054205	0.9131	0	?+-??-	5636	1	0	550244	98	0	99	0.8284073888760184
Hospitalized	ENSG00000140859	KIFC3	16	57758217	Hospitalized.M1.MAF_1.perc	reference	0	0.8156	-0.0542072	0.4967939	0.9131	0	?+-+--	8805	8	0	576814	371	0	379	0.9036963718807169
Susceptibility	ENSG00000117395	EBNA1BP2	1	43164175	Susceptibility.M1.MAF_1.perc	reference	0	0.8736	-0.0252667	0.2314372	0.9131	0	-?+--+	26270	25	0	579690	381	0	406	0.8559192689444179
Susceptibility	ENSG00000214336	FOXI3	2	88446787	Susceptibility.M1.MAF_1.perc	reference	62.8	0.101	-0.1160488	1.0636142	0.9131	1.4419908	+?-???	20179	2	0	509011	60	0	62	0.7455183380261402
Susceptibility	ENSG00000139155	SLCO1C1	12	20695332	Susceptibility.M1.MAF_1.perc	reference	37.9	0.1684	-0.0531914	0.4871501	0.9131	0.4322737	+?----	26407	31	0	579590	824	1	857	0.7997391903335292
Severe	ENSG00000137343	ATAT1	6	30626842	Severe.M3.MAF_0.1.perc	reference	0	0.9609	-0.0436951	0.4003839	0.9131	0	++----	4695	10	0	567311	867	0	877	0.8477172131228415
Severe	ENSG00000157326	DHRS4	14	23953734	Severe.M3.MAF_0.1.perc	reference	0	0.6407	0.0416985	0.382296	0.9131	0	?--+--	2576	6	0	562915	1325	2	1335	0.3734991801615224
Severe	ENSG00000182584	ACTL10	20	33666498	Severe.M3.MAF_0.1.perc	reference	0	0.6419	-0.0486331	0.4458621	0.9131	0	?-+??-	3472	7	0	560417	954	1	963	0.5992819623572531
Severe	ENSG00000128266	GNAZ	22	23070519	Severe.M3.MAF_0.1.perc	reference	0	0.9616	-0.1036283	0.9495238	0.9131	0	?+?-?-	2309	2	0	511975	29	0	31	0.8696949463627635
Susceptibility	ENSG00000188886	ASTL	2	96123850	Susceptibility.M3.MAF_0.1.perc	reference	0	0.7091	-0.0224443	0.2056144	0.9131	0	+?-++-	26180	31	0	577500	575	1	608	0.7438427616588696
Susceptibility	ENSG00000178078	STAP2	19	4324043	Susceptibility.M3.MAF_0.1.perc	reference	24.5	0.2578	-0.0482151	0.4416853	0.9131	0.2603839	-?+-++	25640	24	0	589569	363	0	387	0.849657021548277
Severe	ENSG00000128266	GNAZ	22	23070519	Severe.M3.MAF_1.perc	reference	0	0.9616	-0.1036283	0.9495238	0.9131	0	?+?-?-	2309	2	0	511975	29	0	31	0.8696949463627635
Hospitalized	ENSG00000184544	DHRS7C	17	9771434	Hospitalized.M3.MAF_1.perc	reference	0	0.936	0.0206027	0.1887515	0.9131	0	?+--++	11935	47	0	571326	1786	3	1839	0.8149701428578474
Hospitalized	ENSG00000170502	NUDT9	4	87422573	Hospitalized.M4.MAF_0.1.perc	reference	0	0.6136	-0.0243786	0.2234429	0.9131	0	?+----	11795	32	0	570765	1651	1	1685	0.7645353031275626
Hospitalized	ENSG00000156858	PRR14	16	30650717	Hospitalized.M4.MAF_0.1.perc	reference	0	0.9654	-0.013942	0.1277056	0.9131	0	--+--+	12184	92	0	588225	5286	3	5384	0.7375025444903672
Hospitalized	ENSG00000101361	NOP56	20	2652593	Hospitalized.M4.MAF_0.1.perc	reference	0	0.575	0.015207	0.1394234	0.9131	0	?+---+	11501	76	0	581321	4595	1	4673	0.8652667765460539
Susceptibility	ENSG00000084453	SLCO1A2	12	21264600	Susceptibility.M4.MAF_0.1.perc	reference	34.4	0.192	0.0210229	0.1926525	0.9131	0.0626497	+?-++-	27126	146	0	591861	3335	2	3485	0.7409869436473896
Susceptibility	ENSG00000101298	SNPH	20	1266280	Susceptibility.M4.MAF_0.1.perc	reference	0	0.7922	0.0085535	0.0783367	0.9131	0	+?+---	25392	186	0	589741	4323	2	4513	0.0730846181399588
Severe	ENSG00000135226	UGT2B28	4	69280475	Severe.M4.MAF_1.perc	reference	14.6	0.3209	0.0176521	0.1618126	0.9131	0.0249751	+--+-+	4527	22	6	567543	2062	283	2662	0.831030571574645
Severe	ENSG00000089009	RPL6	12	112405189	Severe.M4.MAF_1.perc	reference	0	0.481	0.0256789	0.2353612	0.9131	0	?-+-+-	4504	25	0	568758	4709	9	4752	0.6001967251007522
Severe	ENSG00000169083	AR	23	67544021	Severe.M4.MAF_1.perc	reference	22.2	0.2729	0.0238582	0.2185329	0.9131	0.0628548	+--?-+	4557	39	34	528008	4721	6027	16882	0.7538890827433214
Hospitalized	ENSG00000075891	PAX2	10	100735396	Hospitalized.M4.MAF_1.perc	reference	0	0.9467	-0.0175007	0.160383	0.9131	0	?-+--+	11405	66	0	578862	2931	3	3003	0.5593119333586021
Susceptibility	ENSG00000163918	RFC4	3	186789880	Susceptibility.M4.MAF_1.perc	reference	0	0.7933	0.0083594	0.0766351	0.9131	0	+?+--+	26914	201	0	591106	4468	0	4669	0.7806803437921199
Severe	ENSG00000175471	MCTP1	5	94703741	Severe.M1.MAF_0.1.perc	reference	0	0.9052	0.0631864	0.5795818	0.9132	0	?+-?--	4107	5	0	567864	493	0	498	0.34343792059897144
Severe	ENSG00000103319	EEF2K	16	22206278	Severe.M1.MAF_0.1.perc	reference	0	0.9843	-0.0393775	0.3614428	0.9132	0	+-----	4280	13	0	567244	1472	1	1487	0.5795057174487869
Severe	ENSG00000271447	MMP28	17	35756249	Severe.M1.MAF_0.1.perc	reference	0	0.9532	-0.0637445	0.584827	0.9132	0	?+--?-	3928	4	0	563106	267	0	271	0.8045353730398497
Hospitalized	ENSG00000064490	RFXANK	19	19192229	Hospitalized.M1.MAF_0.1.perc	reference	0	0.9983	-0.07507	0.6889311	0.9132	0	?----?	9119	4	0	565257	124	0	128	0.9213712105689471
Susceptibility	ENSG00000168944	CEP120	5	123344890	Susceptibility.M1.MAF_0.1.perc	reference	0	0.9933	-0.020955	0.1922976	0.9132	0	-?-++-	25323	32	0	579370	702	0	734	0.2938120848714162
Susceptibility	ENSG00000164893	SLC7A13	8	86214063	Susceptibility.M1.MAF_0.1.perc	reference	0	0.8216	0.0183365	0.1682741	0.9132	0	-?-+-+	26263	40	0	579690	875	2	919	0.857085677983598
Susceptibility	ENSG00000110799	VWF	12	5948877	Susceptibility.M1.MAF_0.1.perc	reference	18.4	0.2976	0.0309793	0.284211	0.9132	0.098071	-?++-+	26697	64	0	590238	1211	0	1275	0.8181004406240758
Susceptibility	ENSG00000185821	OR6C76	12	55426254	Susceptibility.M1.MAF_0.1.perc	reference	7.6	0.3634	0.0552904	0.5073546	0.9132	0.1166087	-?+--+	23994	6	0	578561	101	0	107	0.9912296137261867
Susceptibility	ENSG00000155980	KIF5A	12	57546026	Susceptibility.M1.MAF_0.1.perc	reference	0	0.9263	0.0669353	0.6139616	0.9132	0	-?+?+-	21208	4	0	517968	64	0	68	0.756778338651181
Hospitalized	ENSG00000239789	MRPS17	7	55951877	Hospitalized.M1.MAF_1.perc	reference	0	0.7711	0.0690195	0.6333966	0.9132	0	?+--??	8267	2	0	556837	130	0	132	0.8277265630483794
Hospitalized	ENSG00000064490	RFXANK	19	19192229	Hospitalized.M1.MAF_1.perc	reference	0	0.9983	-0.07507	0.6889311	0.9132	0	?----?	9119	4	0	565257	124	0	128	0.9213712105689471
Susceptibility	ENSG00000155980	KIF5A	12	57546026	Susceptibility.M1.MAF_1.perc	reference	0	0.9263	0.0669353	0.6139616	0.9132	0	-?+?+-	21208	4	0	517968	64	0	68	0.756778338651181
Severe	ENSG00000225556	C2CD4D	1	151837819	Severe.M3.MAF_0.1.perc	reference	0	0.6849	-0.0592239	0.5433942	0.9132	0	?-+??-	3859	7	0	564870	190	0	197	0.776596742319157
Severe	ENSG00000152223	EPG5	18	45847609	Severe.M3.MAF_0.1.perc	reference	0	0.828	0.0406413	0.3729977	0.9132	0	?++?--	3935	7	0	567400	1060	0	1067	0.7162226589142302
Hospitalized	ENSG00000134982	APC	5	112707498	Hospitalized.M3.MAF_0.1.perc	reference	0	0.6596	-0.0142324	0.1305653	0.9132	0	?-++-+	12094	95	0	571519	5070	2	5169	0.9639476086088395
Hospitalized	ENSG00000126391	FRMD8	11	65386621	Hospitalized.M3.MAF_0.1.perc	reference	0	0.582	-0.0293929	0.2696312	0.9132	0	?+-+--	10777	18	0	567841	989	1	1009	0.33914076244542013
Hospitalized	ENSG00000196705	ZNF431	19	21142024	Hospitalized.M3.MAF_0.1.perc	reference	0	0.9083	0.0584741	0.5367018	0.9132	0	?+--?-	7911	3	0	562548	311	0	314	0.80303850516129
Susceptibility	ENSG00000065485	PDIA5	3	123067025	Susceptibility.M3.MAF_0.1.perc	reference	60.9	0.03676	-0.0407065	0.3732611	0.9132	0.3549058	-?++--	26482	85	0	580448	1670	2	1759	0.9410996919683002
Susceptibility	ENSG00000111713	GYS2	12	21536107	Susceptibility.M3.MAF_0.1.perc	reference	0	0.9258	-0.0099553	0.0913436	0.9132	0	-?+--+	27126	141	0	591861	3024	0	3165	0.9658739111414547
Susceptibility	ENSG00000183844	FAM3B	21	41304212	Susceptibility.M3.MAF_0.1.perc	reference	0	0.9855	0.0172211	0.1580591	0.9132	0	-?++-+	26221	48	0	588654	1032	0	1080	0.9498726248127269
Severe	ENSG00000162598	C1orf87	1	59987269	Severe.M3.MAF_1.perc	reference	0	0.4735	-0.0223766	0.2052235	0.9132	0	?-+++-	4612	12	0	570054	988	0	1000	0.9964252414521879
Severe	ENSG00000135318	NT5E	6	85449584	Severe.M3.MAF_1.perc	reference	57.1	0.05348	0.0729835	0.6694887	0.9132	1.0300577	?+--+-	4612	19	0	570060	2038	0	2057	0.8400140545652764
Severe	ENSG00000111639	MRPL51	12	6491886	Severe.M3.MAF_1.perc	reference	0	0.5448	0.0324396	0.2977122	0.9132	0	?+-?--	4183	17	0	554143	1863	3	1886	0.7026812339740457
Severe	ENSG00000165417	GTF2A1	14	81175452	Severe.M3.MAF_1.perc	reference	0	0.6738	-0.0549266	0.5036646	0.9132	0	--+-+-	4378	6	0	568446	388	0	394	0.7047813235497428
Severe	ENSG00000197540	GZMM	19	544034	Severe.M3.MAF_1.perc	reference	0	0.7247	0.0421669	0.38689	0.9132	0	?-++--	4275	13	0	565374	385	0	398	0.8783861954533778
Severe	ENSG00000180061	TMEM150B	19	55312801	Severe.M3.MAF_1.perc	reference	0	0.9701	-0.0381407	0.3498311	0.9132	0	--+---	4597	10	0	569080	1256	0	1266	0.8003346782840172
Hospitalized	ENSG00000196705	ZNF431	19	21142024	Hospitalized.M3.MAF_1.perc	reference	0	0.9083	0.0584741	0.5367018	0.9132	0	?+--?-	7911	3	0	562548	311	0	314	0.80303850516129
Susceptibility	ENSG00000187627	RGPD1	2	86907953	Susceptibility.M3.MAF_1.perc	reference	32.8	0.2153	0.0456336	0.4185543	0.9132	0.2478374	+?--?-	24684	22	0	570583	554	14	604	0.766429148698244
Susceptibility	ENSG00000134815	DHX34	19	47349315	Susceptibility.M3.MAF_1.perc	reference	0	0.8452	0.0080616	0.0739343	0.9132	0	+?-++-	27126	219	0	591861	4451	1	4672	0.7476048304337475
Severe	ENSG00000152422	XRCC4	5	83077498	Severe.M4.MAF_0.1.perc	reference	0	0.4182	-0.0298045	0.273572	0.9132	0	--+?--	4469	22	0	567570	2230	0	2252	0.716497486078531
Severe	ENSG00000072954	TMEM38A	19	16661139	Severe.M4.MAF_0.1.perc	reference	0	0.8008	0.0333246	0.3058391	0.9132	0	?-+---	4156	17	0	565424	1934	1	1953	0.6692417587367896
Hospitalized	ENSG00000197599	CCDC154	16	1434383	Hospitalized.M4.MAF_0.1.perc	reference	0	0.6559	-0.0132071	0.1211153	0.9132	0	?-++++	11832	104	0	582803	5971	5	6085	0.6122853232487511
Susceptibility	ENSG00000116062	MSH6	2	47695530	Susceptibility.M4.MAF_0.1.perc	reference	38.7	0.1635	0.0142409	0.13068	0.9132	0.0309545	+?+-+-	27126	541	0	591861	12263	3	12810	0.5817445367527702
Severe	ENSG00000126822	PLEKHG3	14	64704102	Severe.M4.MAF_1.perc	reference	2.8	0.3983	0.0104786	0.0961077	0.9132	0.0021565	+-++-+	4685	143	1	568730	20313	25	20508	0.7871154568926012
Hospitalized	ENSG00000173153	ESRRA	11	64305497	Hospitalized.M4.MAF_1.perc	reference	0	0.6364	0.0122703	0.1126234	0.9132	0	?+--+-	9953	99	0	576982	7177	15	7306	0.8260012108637403
Hospitalized	ENSG00000087088	BAX	19	48954815	Hospitalized.M4.MAF_1.perc	reference	0	0.5987	-0.0174727	0.1602513	0.9132	0	?+--?+	10808	55	0	579054	3312	2	3371	0.5258714573911331
Susceptibility	ENSG00000197614	MFAP5	12	8637346	Susceptibility.M4.MAF_1.perc	reference	30.2	0.2204	0.021968	0.2016127	0.9132	0.0624383	+?--++	26052	103	0	586997	2241	4	2352	0.7571206756229262
Susceptibility	ENSG00000167601	AXL	19	41219223	Susceptibility.M4.MAF_1.perc	reference	47.2	0.1081	-0.0154474	0.1416992	0.9132	0.0395243	-?+---	27126	510	2	591861	10346	8	10876	0.5054210527028447
Severe	ENSG00000169717	ACTRT2	1	3021467	Severe.M1.MAF_0.1.perc	reference	0	0.5031	-0.1193548	1.0960076	0.9133	0	?-+??-	2035	0	0	560666	68	0	68	0.780443350315105
Hospitalized	ENSG00000103037	SETD6	16	58515479	Hospitalized.M1.MAF_0.1.perc	reference	0	0.8732	-0.0358684	0.3293455	0.9133	0	?+----	10598	11	0	581944	717	0	728	0.9099415716089384
Susceptibility	ENSG00000184007	PTP4A2	1	31906421	Susceptibility.M1.MAF_0.1.perc	reference	0	0.9092	-0.077448	0.7112461	0.9133	0	??--??	20678	2	0	548842	50	0	52	0.7965348467319762
Susceptibility	ENSG00000178209	PLEC	8	143915153	Susceptibility.M1.MAF_0.1.perc	reference	0	0.7625	0.0177079	0.1626804	0.9133	0	+?-++-	25557	48	0	590192	913	0	961	0.6961184074608897
Susceptibility	ENSG00000187783	TMEM72	10	44911316	Susceptibility.M1.MAF_0.1.perc	reference	41.2	0.1644	0.0962089	0.8832041	0.9133	1.1894874	??+---	23528	9	0	576735	98	0	107	0.8344155894724747
Susceptibility	ENSG00000011132	APBA3	19	3750772	Susceptibility.M1.MAF_0.1.perc	reference	0	0.97	-0.0226194	0.2076662	0.9133	0	-?+--+	25499	28	0	589004	668	0	696	0.5549664142308149
Susceptibility	ENSG00000224902	GAGE12H	23	49579983	Susceptibility.M1.MAF_0.1.perc	reference	0	1	-0.506193	4.6479783	0.9133	0	??-???	574	0	0	7148	0	1	2	0.9133
Severe	ENSG00000169717	ACTRT2	1	3021467	Severe.M1.MAF_1.perc	reference	0	0.5031	-0.1193548	1.0960076	0.9133	0	?-+??-	2035	0	0	560666	68	0	68	0.780443350315105
Severe	ENSG00000205413	SAMD9	7	93099513	Severe.M1.MAF_1.perc	reference	0	0.5442	0.0295638	0.2713783	0.9133	0	+---++	4753	21	0	569794	1973	1	1996	0.779174203037132
Severe	ENSG00000167733	HSD11B1L	19	5680604	Severe.M1.MAF_1.perc	reference	27.2	0.2486	0.0990605	0.9096647	0.9133	1.0125663	?-++?-	1885	2	0	559173	686	0	688	0.8469175907393797
Severe	ENSG00000197172	MAGEA6	23	152766136	Severe.M1.MAF_1.perc	reference	0	0.9982	0.1040484	0.9557253	0.9133	0	?+-??-	1874	1	0	520274	224	52	329	0.8509541496538953
Susceptibility	ENSG00000169962	TAS1R3	1	1331280	Susceptibility.M1.MAF_1.perc	reference	0	0.9415	0.0180208	0.1654849	0.9133	0	+?+---	26707	45	0	588339	823	0	868	0.964006496942126
Susceptibility	ENSG00000184007	PTP4A2	1	31906421	Susceptibility.M1.MAF_1.perc	reference	0	0.9092	-0.077448	0.7112461	0.9133	0	??--??	20678	2	0	548842	50	0	52	0.7965348467319762
Susceptibility	ENSG00000187783	TMEM72	10	44911316	Susceptibility.M1.MAF_1.perc	reference	41.2	0.1644	0.0962089	0.8832041	0.9133	1.1894874	??+---	23528	9	0	576735	98	0	107	0.8344155894724747
Susceptibility	ENSG00000224902	GAGE12H	23	49579983	Susceptibility.M1.MAF_1.perc	reference	0	1	-0.506193	4.6479783	0.9133	0	??-???	574	0	0	7148	0	1	2	0.9133
Severe	ENSG00000180881	CAPS2	12	75275979	Severe.M3.MAF_0.1.perc	reference	0	0.7745	0.034655	0.3182628	0.9133	0	+-+-++	4757	12	0	569976	1196	0	1208	0.6750733290019464
Hospitalized	ENSG00000104231	ZFAND1	8	81701334	Hospitalized.M3.MAF_0.1.perc	reference	13.8	0.3261	-0.034917	0.3205229	0.9133	0.1006508	?+-+-+	11489	31	0	582323	1771	0	1802	0.9673150065771525
Hospitalized	ENSG00000170779	CDCA4	14	105009573	Hospitalized.M3.MAF_0.1.perc	reference	0	0.9061	0.0665652	0.6113937	0.9133	0	?++---	8266	5	0	532052	187	0	192	0.2346318720300435
Susceptibility	ENSG00000224902	GAGE12H	23	49579983	Susceptibility.M3.MAF_0.1.perc	reference	0	1	-0.506193	4.6479783	0.9133	0	??-???	574	0	0	7148	0	1	2	0.9133
Severe	ENSG00000187325	TAF9B	23	78129748	Severe.M3.MAF_1.perc	reference	0	0.9723	-0.0395422	0.3630943	0.9133	0	?+-?--	4126	8	2	526026	263	94	463	0.6279504492514937
Severe	ENSG00000197172	MAGEA6	23	152766136	Severe.M3.MAF_1.perc	reference	0	0.9982	0.1040484	0.9557253	0.9133	0	?+-??-	1874	1	0	520274	224	52	329	0.8509541496538953
Hospitalized	ENSG00000198837	DENND4B	1	153929501	Hospitalized.M3.MAF_1.perc	reference	0	0.5698	-0.0181357	0.1665668	0.9133	0	?+---+	11966	97	0	583011	1651	0	1748	0.7699435610339953
Hospitalized	ENSG00000151572	ANO4	12	100717526	Hospitalized.M3.MAF_1.perc	reference	0	0.8244	0.0184184	0.1692446	0.9133	0	?++--+	11759	60	0	568863	2926	2	2990	0.6762628134865564
Hospitalized	ENSG00000185658	BRWD1	21	39184176	Hospitalized.M3.MAF_1.perc	reference	0	0.4926	-0.0176422	0.1619899	0.9133	0	?+--++	11900	59	0	570926	3076	0	3135	0.32014316831000655
Susceptibility	ENSG00000224902	GAGE12H	23	49579983	Susceptibility.M3.MAF_1.perc	reference	0	1	-0.506193	4.6479783	0.9133	0	??-???	574	0	0	7148	0	1	2	0.9133
Severe	ENSG00000184408	KCND2	7	120273175	Severe.M4.MAF_0.1.perc	reference	0	0.543	0.0318673	0.2926777	0.9133	0	--++-+	4416	16	0	564508	1684	0	1700	0.42943461038863356
Severe	ENSG00000166295	ANAPC16	10	72216000	Severe.M4.MAF_0.1.perc	reference	0	0.9663	0.0461861	0.4240229	0.9133	0	?+--?-	3919	11	0	564462	861	2	876	0.42144313501516767
Severe	ENSG00000147133	TAF1	23	71366264	Severe.M4.MAF_0.1.perc	reference	0	0.9705	-0.0299824	0.2754943	0.9133	0	?+-?--	4054	6	5	525737	565	291	1163	0.6961597499365546
Susceptibility	ENSG00000123612	ACVR1C	2	157526767	Susceptibility.M4.MAF_0.1.perc	reference	37.3	0.1723	0.0317532	0.2915378	0.9133	0.1530797	+?---+	25410	84	0	574114	2068	0	2152	0.7442472234926012
Susceptibility	ENSG00000136237	RAPGEF5	7	22118236	Susceptibility.M4.MAF_0.1.perc	reference	43.2	0.1337	-0.0207215	0.1904247	0.9133	0.0695481	+?+---	27126	269	0	591861	6152	2	6425	0.8517208402171176
Susceptibility	ENSG00000105967	TFEC	7	115935148	Susceptibility.M4.MAF_0.1.perc	reference	0	0.6978	0.0124704	0.1145276	0.9133	0	+?-+++	26110	86	0	579940	1884	2	1974	0.8531193844713563
Susceptibility	ENSG00000166025	AMOTL1	11	94706431	Susceptibility.M4.MAF_0.1.perc	reference	0	0.4292	0.0075185	0.069034	0.9133	0	-?+-+-	26481	245	0	580448	5550	0	5795	0.9006946109390218
Susceptibility	ENSG00000132000	PODNL1	19	13931187	Susceptibility.M4.MAF_0.1.perc	reference	0	0.5537	-0.0072088	0.0662098	0.9133	0	-?+-+-	27126	258	0	591861	6097	0	6355	0.7336618924270056
Susceptibility	ENSG00000224902	GAGE12H	23	49579983	Susceptibility.M4.MAF_0.1.perc	reference	0	1	-0.506193	4.6479783	0.9133	0	??-???	574	0	0	7148	0	1	2	0.9133
Severe	ENSG00000139547	RDH16	12	56951431	Severe.M4.MAF_1.perc	reference	0	0.7861	-0.0207752	0.1908729	0.9133	0	+--+--	4685	41	0	568730	4166	12	4231	0.8212744170853907
Hospitalized	ENSG00000163882	POLR2H	3	184361718	Hospitalized.M4.MAF_1.perc	reference	0	0.8489	-0.0118476	0.1088392	0.9133	0	?-+-++	10913	98	0	577231	8251	31	8411	0.7252592489177794
Hospitalized	ENSG00000133627	ACTR3B	7	152759749	Hospitalized.M4.MAF_1.perc	reference	0	0.5486	-0.0195599	0.1796088	0.9133	0	?-+-?-	11090	61	0	580266	3916	1	3979	0.3909693289404083
Hospitalized	ENSG00000151835	SACS	13	23328826	Hospitalized.M4.MAF_1.perc	reference	34.5	0.1913	0.0101566	0.093321	0.9133	0.0147253	?-+-++	12124	895	2	583311	52446	68	53481	0.8625867050632104
Hospitalized	ENSG00000240403	KIR3DL2	19	54850443	Hospitalized.M4.MAF_1.perc	reference	42.4	0.1387	-0.0161027	0.1479301	0.9133	0.0393782	?-++--	11927	313	4	583124	18223	91	18726	0.4668126072612163
Hospitalized	ENSG00000088320	REM1	20	31475288	Hospitalized.M4.MAF_1.perc	reference	55.3	0.06248	-0.0286316	0.2631153	0.9133	0.1687612	?+-+-+	11671	104	0	581696	4775	4	4887	0.7000054138969777
Susceptibility	ENSG00000151687	ANKAR	2	189674290	Susceptibility.M4.MAF_1.perc	reference	0	0.5015	-0.0040543	0.0372593	0.9133	0	-+++--	27803	852	2	596161	18966	23	19868	0.2554966413343137
Susceptibility	ENSG00000182053	TRIM49B	11	49027501	Susceptibility.M4.MAF_1.perc	reference	0	0.9402	-0.0164225	0.1508525	0.9133	0	-?-+-+	20218	53	0	478727	1175	0	1228	0.6459112101793194
Susceptibility	ENSG00000102466	FGF14	13	101710804	Susceptibility.M4.MAF_1.perc	reference	0	0.4092	-0.0169953	0.1560358	0.9133	0	+?----	24094	50	0	573212	1023	0	1073	0.6995306090918154
Susceptibility	ENSG00000224902	GAGE12H	23	49579983	Susceptibility.M4.MAF_1.perc	reference	0	1	-0.506193	4.6479783	0.9133	0	??-???	574	0	0	7148	0	1	2	0.9133
Severe	ENSG00000148602	LRIT1	10	84231520	Severe.M1.MAF_0.1.perc	reference	41.1	0.1473	-0.1050663	0.966496	0.9134	1.6825933	?-++--	4406	8	0	569148	614	1	624	0.772738009184532
Severe	ENSG00000142102	PGGHG	11	289126	Severe.M1.MAF_0.1.perc	reference	0	0.8085	0.0417135	0.3833746	0.9134	0	?-+-?-	3853	9	0	565349	1303	0	1312	0.9367571732592194
Hospitalized	ENSG00000065534	MYLK	3	123610049	Hospitalized.M1.MAF_0.1.perc	reference	0	0.9166	-0.0456861	0.4201107	0.9134	0	?+----	10615	11	0	580638	480	0	491	0.8222056151138433
Hospitalized	ENSG00000154227	CERS3	15	100400395	Hospitalized.M1.MAF_0.1.perc	reference	0	0.9609	-0.0913876	0.8404003	0.9134	0	?--?+-	7320	1	0	565179	81	0	82	0.8516833089769549
Severe	ENSG00000154310	TNIK	3	171058414	Severe.M1.MAF_1.perc	reference	1.1	0.3638	0.0887862	0.816487	0.9134	0.0541546	?-+??-	2292	0	0	560937	249	0	249	0.5970903662356181
Hospitalized	ENSG00000154227	CERS3	15	100400395	Hospitalized.M1.MAF_1.perc	reference	0	0.9609	-0.0913876	0.8404003	0.9134	0	?--?+-	7320	1	0	565179	81	0	82	0.8516833089769549
Susceptibility	ENSG00000165309	ARMC3	10	22928024	Susceptibility.M1.MAF_1.perc	reference	24.5	0.2583	-0.0494464	0.4545594	0.9134	0.2889843	+?----	26554	27	0	588732	553	0	580	0.8236849036417305
Susceptibility	ENSG00000110066	KMT5B	11	68154863	Susceptibility.M1.MAF_1.perc	reference	0	0.8979	-0.0415648	0.3820779	0.9134	0	-?+---	23142	21	0	575766	174	1	197	0.24399755146660382
Severe	ENSG00000168394	TAP1	6	32845209	Severe.M3.MAF_0.1.perc	reference	0	0.9582	-0.0595806	0.5478198	0.9134	0	?+--?-	4268	4	0	567670	420	0	424	0.8229591760597444
Hospitalized	ENSG00000198837	DENND4B	1	153929501	Hospitalized.M3.MAF_0.1.perc	reference	0	0.8387	0.0244641	0.2248777	0.9134	0	?+----	11832	45	0	582917	1398	0	1443	0.7699435610339953
Hospitalized	ENSG00000272573	MUSTN1	3	52833114	Hospitalized.M3.MAF_0.1.perc	reference	0	0.9402	0.0588978	0.5417054	0.9134	0	?+-+?-	10011	7	0	578340	135	0	142	0.6548457807497852
Hospitalized	ENSG00000168827	GFM1	3	158644527	Hospitalized.M3.MAF_0.1.perc	reference	0	0.9881	0.0189659	0.1743591	0.9134	0	-+---+	11303	44	0	587331	2577	0	2621	0.7800858942554061
Hospitalized	ENSG00000169744	LDB2	4	16501541	Hospitalized.M3.MAF_0.1.perc	reference	0	0.7604	-0.0323965	0.2980028	0.9134	0	?+--?-	9186	16	0	564122	975	0	991	0.800010181130114
Susceptibility	ENSG00000122068	FYTTD1	3	197737179	Susceptibility.M3.MAF_0.1.perc	reference	0	0.9799	-0.0182974	0.168164	0.9134	0	+?-+-?	24289	42	0	534089	883	0	925	0.6962510023475454
Susceptibility	ENSG00000124772	CPNE5	6	36740775	Susceptibility.M3.MAF_0.1.perc	reference	11.7	0.3391	0.0262803	0.2416323	0.9134	0.058968	-?-+--	25920	66	0	590596	1438	1	1506	0.7035511859812303
Susceptibility	ENSG00000006634	DBF4	7	87876216	Susceptibility.M3.MAF_0.1.perc	reference	0	0.6382	0.0211825	0.1948462	0.9134	0	+?-++?	24003	30	0	586781	690	0	720	0.4729095858423939
Severe	ENSG00000187987	ZSCAN23	6	28431930	Severe.M3.MAF_1.perc	reference	0.8	0.3878	0.0675314	0.6206498	0.9134	0.0243457	?--?+-	3991	5	0	565227	388	1	395	0.7952906235837555
Hospitalized	ENSG00000169744	LDB2	4	16501541	Hospitalized.M3.MAF_1.perc	reference	0	0.7604	-0.0323965	0.2980028	0.9134	0	?+--?-	9186	16	0	564122	975	0	991	0.800010181130114
Susceptibility	ENSG00000136937	NCBP1	9	97633668	Susceptibility.M3.MAF_1.perc	reference	0	0.8492	0.014182	0.1304209	0.9134	0	-?+-+-	25521	99	0	574925	2176	0	2275	0.8615855372529306
Susceptibility	ENSG00000108669	CYTH1	17	78674048	Susceptibility.M3.MAF_1.perc	reference	0	0.7566	0.0201123	0.1848512	0.9134	0	+?-+++	24630	36	0	575089	723	0	759	0.0014884670249889907
Severe	ENSG00000172890	NADSYN1	11	71453109	Severe.M4.MAF_0.1.perc	reference	0	0.9254	-0.0191578	0.1760908	0.9134	0	+-+--+	4906	49	0	570620	5982	0	6031	0.5542981068551349
Susceptibility	ENSG00000182492	BGN	23	153494980	Susceptibility.M4.MAF_0.1.perc	reference	26.1	0.2472	-0.0262238	0.2410241	0.9134	0.0772542	+?-+--	23838	9	10	531491	322	172	695	0.759445254901449
Severe	ENSG00000143641	GALNT2	1	230057990	Severe.M4.MAF_1.perc	reference	0	0.781	0.0181574	0.1670395	0.9134	0	?+--+-	4454	59	0	568348	6360	7	6433	0.882585449568903
Severe	ENSG00000113070	HBEGF	5	140332843	Severe.M4.MAF_1.perc	reference	0	0.9053	0.0410651	0.3775073	0.9134	0	?+++--	4275	15	0	565374	613	0	628	0.024680206802041506
Hospitalized	ENSG00000125633	CCDC93	2	117915478	Hospitalized.M4.MAF_1.perc	reference	0	0.9912	0.0117819	0.1083793	0.9134	0	?+-+--	11971	140	0	582846	7424	8	7580	0.46041241425755897
Susceptibility	ENSG00000162456	KNCN	1	46545641	Susceptibility.M4.MAF_1.perc	reference	0	0.96	-0.0067596	0.0621895	0.9134	0	-?-+-+	25562	285	0	578050	6940	24	7273	0.33676916281331126
Susceptibility	ENSG00000106723	SPIN1	9	88388430	Susceptibility.M4.MAF_1.perc	reference	39.5	0.1582	0.0158713	0.1460031	0.9134	0.0398701	-?+-++	23577	271	0	573172	6832	0	7103	0.7196547630540739
Severe	ENSG00000253548	PYDC2	3	191461163	Severe.M1.MAF_0.1.perc	reference	0	0.9679	0.1048917	0.9658893	0.9135	0	?+++-?	2050	2	0	48580	35	0	37	0.9324712478015353
Severe	ENSG00000107263	RAPGEF1	9	131576770	Severe.M1.MAF_0.1.perc	reference	0	0.9928	-0.0773948	0.7124014	0.9135	0	?--?--	2391	1	0	551914	382	0	383	0.8279241559160183
Severe	ENSG00000253626	EIF5AL1	10	79512533	Severe.M1.MAF_0.1.perc	reference	0	0.9951	0.2160738	1.9898782	0.9135	0	?+-??-	3111	1	0	559271	30	1	33	0.905479187636274
Hospitalized	ENSG00000142856	ITGB3BP	1	63440770	Hospitalized.M1.MAF_0.1.perc	reference	0	0.881	0.0297828	0.2741208	0.9135	0	?++-?-	8081	14	0	576806	1246	2	1264	0.9803588598057786
Hospitalized	ENSG00000240303	ACAD11	3	132558138	Hospitalized.M1.MAF_0.1.perc	reference	0	0.7693	0.0342261	0.3152109	0.9135	0	?+--+-	10960	18	0	581721	798	0	816	0.9144364551448878
Susceptibility	ENSG00000172020	GAP43	3	115623510	Susceptibility.M1.MAF_0.1.perc	reference	0	0.9146	0.0290331	0.2671459	0.9135	0	??+---	22380	16	0	566232	355	0	371	0.6707972538010831
Severe	ENSG00000253548	PYDC2	3	191461163	Severe.M1.MAF_1.perc	reference	0	0.9679	0.1048917	0.9658893	0.9135	0	?+++-?	2050	2	0	48580	35	0	37	0.9324712478015353
Severe	ENSG00000107263	RAPGEF1	9	131576770	Severe.M1.MAF_1.perc	reference	0	0.9928	-0.0773948	0.7124014	0.9135	0	?--?--	2391	1	0	551914	382	0	383	0.8279241559160183
Hospitalized	ENSG00000133256	PDE6B	4	625573	Hospitalized.M1.MAF_1.perc	reference	0	0.475	0.028221	0.2597076	0.9135	0	?+----	9989	21	0	581357	1121	1	1144	0.8976893983174096
Hospitalized	ENSG00000136099	PCDH8	13	52842889	Hospitalized.M1.MAF_1.perc	reference	0	0.8179	-0.066079	0.6084371	0.9135	0	?--+-+	6894	5	0	551407	196	0	201	0.8827082510648673
Susceptibility	ENSG00000125337	KIF25	6	167996241	Susceptibility.M1.MAF_1.perc	reference	0	0.9043	0.0141241	0.12998	0.9135	0	-?++--	24704	66	0	576126	1474	0	1540	0.7404450726393543
Susceptibility	ENSG00000156787	TBC1D31	8	123041968	Susceptibility.M1.MAF_1.perc	reference	0	0.6921	0.0141686	0.1304629	0.9135	0	-?+-+-	26985	79	0	591299	1451	1	1532	0.7516467242417494
Severe	ENSG00000253548	PYDC2	3	191461163	Severe.M3.MAF_0.1.perc	reference	0	0.9679	0.1048917	0.9658893	0.9135	0	?+++-?	2050	2	0	48580	35	0	37	0.9324712478015353
Hospitalized	ENSG00000179431	FJX1	11	35618460	Hospitalized.M3.MAF_0.1.perc	reference	0	0.9701	0.050888	0.4683221	0.9135	0	?+----	9840	8	0	562903	116	0	124	0.4657587258190971
Susceptibility	ENSG00000163798	SLC4A1AP	2	27663471	Susceptibility.M3.MAF_0.1.perc	reference	60	0.04055	0.0458762	0.4221085	0.9135	0.4366649	+?--+-	26145	74	0	579190	2002	0	2076	0.8368479791176074
Susceptibility	ENSG00000006042	TMEM98	17	32927910	Susceptibility.M3.MAF_0.1.perc	reference	55.9	0.05938	-0.0645826	0.5947778	0.9135	0.8021862	-?+--+	22953	20	0	575687	468	1	490	0.8300494302896282
Severe	ENSG00000154175	ABI3BP	3	100749156	Severe.M3.MAF_1.perc	reference	35.6	0.1696	0.0358026	0.329671	0.9135	0.2144491	+-+-++	4889	32	0	570400	3742	0	3774	0.7942134165328908
Severe	ENSG00000253548	PYDC2	3	191461163	Severe.M3.MAF_1.perc	reference	0	0.9679	0.1048917	0.9658893	0.9135	0	?+++-?	2050	2	0	48580	35	0	37	0.9324712478015353
Hospitalized	ENSG00000197273	GUCA2A	1	42162690	Hospitalized.M3.MAF_1.perc	reference	0	0.5683	0.0166605	0.1534581	0.9135	0	?+---+	11978	67	0	582748	3426	4	3501	0.7505086294751248
Severe	ENSG00000153310	CYRIB	8	129839593	Severe.M4.MAF_0.1.perc	reference	0	0.9216	-0.0540119	0.497071	0.9135	0	?+--?-	2171	4	0	561988	918	0	922	0.7634550388272846
Severe	ENSG00000205213	LGR4	11	27365961	Severe.M4.MAF_0.1.perc	reference	0	0.6517	-0.0190295	0.1751043	0.9135	0	+-+-+-	4718	36	0	569005	5673	0	5709	0.833925929502831
Severe	ENSG00000182013	PNMA8A	19	46466491	Severe.M4.MAF_0.1.perc	reference	0	0.9904	-0.0293842	0.2706476	0.9135	0	--+---	4289	15	0	565146	2171	0	2186	0.9563521564848487
Hospitalized	ENSG00000247626	MARS2	2	197705369	Hospitalized.M4.MAF_0.1.perc	reference	0	0.5575	-0.0228001	0.2098482	0.9135	0	?+-+--	11811	42	0	570830	1932	0	1974	0.5993262801989602
Susceptibility	ENSG00000171560	FGA	4	154583128	Susceptibility.M4.MAF_0.1.perc	reference	0	0.4719	-0.0073232	0.0674375	0.9135	0	+?+---	27079	247	1	591673	5814	2	6067	0.5677042236801318
Susceptibility	ENSG00000176563	CNTD1	17	42798800	Susceptibility.M4.MAF_0.1.perc	reference	44.8	0.1232	0.0444154	0.4088034	0.9135	0.321272	+?----	26140	44	0	585417	1100	0	1144	0.9020299035169284
Susceptibility	ENSG00000124429	POF1B	23	85277396	Susceptibility.M4.MAF_0.1.perc	reference	0	0.6439	0.0142365	0.1311318	0.9135	0	+?+--+	25368	28	14	538212	568	182	988	0.8593151078207197
Severe	ENSG00000040275	SPDL1	5	169583636	Severe.M4.MAF_1.perc	reference	0	0.9568	0.011681	0.1075066	0.9135	0	++-+--	4906	111	0	570620	16881	35	17062	0.5284418115224379
Severe	ENSG00000146233	CYP39A1	6	46549580	Severe.M4.MAF_1.perc	reference	0	0.8901	-0.0105023	0.0966791	0.9135	0	++-+--	4958	172	0	570544	26019	97	26385	0.9444583753091793
Severe	ENSG00000176108	CHMP6	17	80991598	Severe.M4.MAF_1.perc	reference	0	0.7745	0.0325426	0.2995433	0.9135	0	-++-+-	4510	19	0	568195	1621	1	1642	0.6508737181252099
Hospitalized	ENSG00000099834	CDHR5	11	616577	Hospitalized.M4.MAF_1.perc	reference	0	0.8072	-0.0075421	0.0694155	0.9135	0	?-+---	11927	317	0	583124	17694	18	18047	0.7409003276005863
Hospitalized	ENSG00000165182	CXorf58	23	23908006	Hospitalized.M4.MAF_1.perc	reference	0	0.8432	0.0326673	0.3006763	0.9135	0	?+----	10131	5	8	523736	399	81	582	0.4584823165066908
Susceptibility	ENSG00000178919	FOXE1	9	97853226	Susceptibility.M4.MAF_1.perc	reference	0	0.6362	0.0109224	0.1005601	0.9135	0	-?++--	25521	124	0	575593	2697	2	2825	0.7711745657038142
Severe	ENSG00000117308	GALE	1	23795599	Severe.M1.MAF_0.1.perc	reference	0	0.7272	0.117321	1.0808463	0.9136	0	?-+--?	2296	1	0	553922	103	0	104	0.8623876877885979
Severe	ENSG00000232125	DYTN	2	206651621	Severe.M1.MAF_0.1.perc	reference	2.8	0.3908	0.0659869	0.6080109	0.9136	0.0704068	-+-?--	3896	4	0	564507	424	0	428	0.8344435432787898
Severe	ENSG00000178645	C10orf53	10	49679651	Severe.M1.MAF_0.1.perc	reference	0	0.9691	-0.065538	0.6040076	0.9136	0	?--??-	3671	4	0	560968	518	0	522	0.6555707999979608
Severe	ENSG00000168062	BATF2	11	64987945	Severe.M1.MAF_0.1.perc	reference	0	0.4396	0.126002	1.1611762	0.9136	0	?-+??-	1746	0	0	558217	147	0	147	0.8160626556957973
Severe	ENSG00000100485	SOS2	14	50117130	Severe.M1.MAF_0.1.perc	reference	0	0.927	0.116637	1.074506	0.9136	0	?+-??-	3464	1	0	561188	160	0	161	0.6705290510520583
Severe	ENSG00000050820	BCAR1	16	75228181	Severe.M1.MAF_0.1.perc	reference	0	0.9978	-0.1028642	0.9477153	0.9136	0	?--?--	2158	1	0	562074	253	0	254	0.6437690200330911
Susceptibility	ENSG00000108239	TBC1D12	10	94402541	Susceptibility.M1.MAF_0.1.perc	reference	0	0.7057	0.0337528	0.3112355	0.9136	0	+?----	23936	13	0	582755	234	0	247	0.15936622295339162
Susceptibility	ENSG00000114062	UBE3A	15	25333728	Susceptibility.M1.MAF_0.1.perc	reference	0	0.9574	0.0837923	0.7723255	0.9136	0	-?+?-?	20868	3	0	541685	45	0	48	0.765468724976433
Susceptibility	ENSG00000174652	ZNF266	19	9412461	Susceptibility.M1.MAF_0.1.perc	reference	0	0.8578	0.0220763	0.2034434	0.9136	0	+?++--	25461	29	0	585955	652	2	685	0.8923151652450549
Severe	ENSG00000175471	MCTP1	5	94703741	Severe.M1.MAF_1.perc	reference	0	0.9673	0.0628862	0.5794676	0.9136	0	?+-+--	4225	6	0	568363	494	0	500	0.34343792059897144
Severe	ENSG00000168062	BATF2	11	64987945	Severe.M1.MAF_1.perc	reference	0	0.4396	0.126002	1.1611762	0.9136	0	?-+??-	1746	0	0	558217	147	0	147	0.8160626556957973
Severe	ENSG00000083845	RPS5	19	58386400	Severe.M1.MAF_1.perc	reference	0	0.8878	-1.007916	9.2882968	0.9136	0	?-?+??	439	1	0	107995	1	0	2	0.4229580482031522
Susceptibility	ENSG00000163463	KRTCAP2	1	155169408	Susceptibility.M1.MAF_1.perc	reference	0	0.6265	0.0418595	0.3858248	0.9136	0	-?+-?-	23946	8	0	572382	155	0	163	0.749801796159815
Susceptibility	ENSG00000122687	MRM2	7	2234195	Susceptibility.M1.MAF_1.perc	reference	0	0.8527	0.0362418	0.3340385	0.9136	0	-?+--?	25312	19	0	576655	211	0	230	0.4918954950428191
Susceptibility	ENSG00000108239	TBC1D12	10	94402541	Susceptibility.M1.MAF_1.perc	reference	0	0.7057	0.0337528	0.3112355	0.9136	0	+?----	23936	13	0	582755	234	0	247	0.15936622295339162
Susceptibility	ENSG00000114062	UBE3A	15	25333728	Susceptibility.M1.MAF_1.perc	reference	0	0.9574	0.0837923	0.7723255	0.9136	0	-?+?-?	20868	3	0	541685	45	0	48	0.765468724976433
Severe	ENSG00000198062	POTEH	22	15690026	Severe.M3.MAF_0.1.perc	reference	0	0.7319	0.0391355	0.3607962	0.9136	0	?-+??-	3988	10	0	563086	1209	27	1273	0.6913997717586647
Susceptibility	ENSG00000119946	CNNM1	10	99329356	Susceptibility.M3.MAF_0.1.perc	reference	0	0.994	-0.0148593	0.1369484	0.9136	0	+?---+	26925	64	0	589207	1372	1	1438	0.006607792721902851
Severe	ENSG00000144655	CSRNP1	3	39141855	Severe.M3.MAF_1.perc	reference	0	0.698	0.0379728	0.3500256	0.9136	0	?-+-?-	4236	7	0	564971	919	0	926	0.9213732527359046
Severe	ENSG00000074935	TUBE1	6	112070663	Severe.M3.MAF_1.perc	reference	35.7	0.1835	0.0557453	0.5140041	0.9136	0.4412809	?-+--+	4090	9	0	567183	1476	0	1485	0.7092311071781497
Severe	ENSG00000188732	FAM221A	7	23680130	Severe.M3.MAF_1.perc	reference	0	0.7856	-0.0136779	0.1261098	0.9136	0	-+-+--	4845	94	1	568794	15752	32	15912	0.904363772194009
Hospitalized	ENSG00000187678	SPRY4	5	142310427	Hospitalized.M3.MAF_1.perc	reference	0	0.4339	-0.0327207	0.3015747	0.9136	0	?-+-?-	6130	12	0	560979	1063	0	1075	0.8155159572942741
Hospitalized	ENSG00000158856	DMTN	8	22048995	Hospitalized.M3.MAF_1.perc	reference	0	0.9797	0.0717796	0.6615589	0.9136	0	?++?--	8704	4	0	565716	195	0	199	0.6617202541981302
Hospitalized	ENSG00000175097	RAG2	11	36575574	Hospitalized.M3.MAF_1.perc	reference	0	0.9297	0.0199385	0.1837967	0.9136	0	?+----	10383	38	0	568244	2689	1	2729	0.8904816132114972
Hospitalized	ENSG00000167634	NLRP7	19	54923509	Hospitalized.M3.MAF_1.perc	reference	0	0.9972	0.0323858	0.2985363	0.9136	0	?+--+-	11123	25	0	581433	724	0	749	0.9051108006841817
Susceptibility	ENSG00000073331	ALPK1	4	112285509	Susceptibility.M3.MAF_1.perc	reference	20.5	0.2792	0.0117941	0.1086763	0.9136	0.0151551	+-+-+-	27803	239	0	596160	4405	11	4666	0.8029185226448126
Severe	ENSG00000129675	ARHGEF6	23	136665547	Severe.M4.MAF_0.1.perc	reference	7.2	0.3654	0.0419871	0.387204	0.9136	0.0954989	---?+-	4313	4	5	524987	669	263	1209	0.7840282532264864
Hospitalized	ENSG00000234545	FAM133B	7	92560758	Hospitalized.M4.MAF_0.1.perc	reference	0	0.9485	-0.0335589	0.3093494	0.9136	0	?-+--+	9895	17	0	579928	820	2	841	0.023423496054023156
Susceptibility	ENSG00000113580	NR3C1	5	143277931	Susceptibility.M4.MAF_0.1.perc	reference	0	0.7893	-0.0114373	0.105444	0.9136	0	-?-+--	25925	107	0	578525	2344	0	2451	0.6847852056048567
Susceptibility	ENSG00000175348	TMEM9B	11	8947202	Susceptibility.M4.MAF_0.1.perc	reference	0	0.5666	0.018438	0.1700181	0.9136	0	-?+---	24646	40	0	576748	855	1	897	0.7971573769932728
Susceptibility	ENSG00000110048	OSBP	11	59574398	Susceptibility.M4.MAF_0.1.perc	reference	37.9	0.1683	-0.0295395	0.2722313	0.9136	0.1347277	-?+-+-	26553	137	0	589874	2989	0	3126	0.8105190234892254
Susceptibility	ENSG00000109846	CRYAB	11	111908564	Susceptibility.M4.MAF_0.1.perc	reference	15.7	0.3146	0.0308229	0.2841166	0.9136	0.0903682	-?+--+	24881	52	0	573785	1166	1	1220	0.7761563004942866
Susceptibility	ENSG00000100084	HIRA	22	19330698	Susceptibility.M4.MAF_0.1.perc	reference	53.1	0.05845	0.0196074	0.1807379	0.9136	0.0677507	---+-+	27323	210	0	594545	4842	2	5056	0.3824279915045216
Severe	ENSG00000127533	F2RL3	19	16888999	Severe.M4.MAF_1.perc	reference	0	0.6014	-0.0188301	0.1734932	0.9136	0	+-+-+-	4682	51	0	566192	6376	6	6439	0.13351838893790102
Hospitalized	ENSG00000138363	ATIC	2	215311956	Hospitalized.M4.MAF_1.perc	reference	0	0.435	-0.0119273	0.1099929	0.9136	0	+-+-++	12184	126	0	588228	6477	6	6615	0.830682035935306
Hospitalized	ENSG00000183251	OR51B4	11	5301014	Hospitalized.M4.MAF_1.perc	reference	9.5	0.3523	0.016696	0.1539645	0.9136	0.0129327	?-+---	10982	78	0	565548	3273	6	3363	0.6381652771947375
Susceptibility	ENSG00000117859	OSBPL9	1	51577179	Susceptibility.M4.MAF_1.perc	reference	0	0.5096	-0.0083129	0.0766359	0.9136	0	-?+-+-	27126	200	0	591861	4356	3	4562	0.9324052279052796
Susceptibility	ENSG00000160710	ADAR	1	154581695	Susceptibility.M4.MAF_1.perc	reference	0	0.8261	-0.0061642	0.0568424	0.9136	0	--++--	28017	360	0	596178	7985	11	8367	0.8271191021098057
Susceptibility	ENSG00000186074	CD300LF	17	74694311	Susceptibility.M4.MAF_1.perc	reference	23.8	0.2624	0.0193635	0.1784157	0.9136	0.0449851	-?-+--	26215	181	0	587448	4537	8	4734	0.10985712138605193
Severe	ENSG00000154655	L3MBTL4	18	5954706	Severe.M1.MAF_0.1.perc	reference	0	0.8695	-0.0586343	0.5408841	0.9137	0	+-+-+-	4449	4	0	567554	381	0	385	0.9729556339919138
Hospitalized	ENSG00000153406	NMRAL1	16	4461691	Hospitalized.M1.MAF_0.1.perc	reference	0	0.9136	-0.0586618	0.5411122	0.9137	0	?--??-	7486	4	0	561504	209	0	213	0.6959249677934811
Hospitalized	ENSG00000156009	MAGEA8	23	149881141	Hospitalized.M1.MAF_0.1.perc	reference	0	0.8108	-0.0678385	0.6260895	0.9137	0	?-+?--	7263	1	1	523942	23	13	52	0.8655589446501561
Susceptibility	ENSG00000172150	OR1A2	17	3197519	Susceptibility.M1.MAF_0.1.perc	reference	0	0.9773	0.0538795	0.497365	0.9137	0	-?-+--	24253	5	0	574314	105	0	110	0.779296894834943
Severe	ENSG00000154655	L3MBTL4	18	5954706	Severe.M1.MAF_1.perc	reference	0	0.8695	-0.0586343	0.5408841	0.9137	0	+-+-+-	4449	4	0	567554	381	0	385	0.9729556339919138
Hospitalized	ENSG00000156009	MAGEA8	23	149881141	Hospitalized.M1.MAF_1.perc	reference	0	0.8108	-0.0678385	0.6260895	0.9137	0	?-+?--	7263	1	1	523942	23	13	52	0.8655589446501561
Susceptibility	ENSG00000079974	RABL2B	22	50767501	Susceptibility.M1.MAF_1.perc	reference	0	0.4933	0.0255411	0.2355893	0.9137	0	+?+-+-	22892	23	0	573591	386	0	409	0.8413766026647671
Severe	ENSG00000150594	ADRA2A	10	111077029	Severe.M3.MAF_0.1.perc	reference	0	0.9423	-0.1289346	1.18981	0.9137	0	?+-??-	2849	2	0	559109	98	0	100	0.6676105523109492
Severe	ENSG00000009830	POMT2	14	77274956	Severe.M3.MAF_0.1.perc	reference	0	0.9058	0.0320411	0.2956892	0.9137	0	+-+---	4634	18	0	568705	1952	0	1970	0.18708405886583748
Hospitalized	ENSG00000106211	HSPB1	7	76302673	Hospitalized.M3.MAF_0.1.perc	reference	0	0.9101	0.0337615	0.3115941	0.9137	0	?+----	9181	15	0	576523	934	2	953	0.9793783523776147
Hospitalized	ENSG00000104412	EMC2	8	108443601	Hospitalized.M3.MAF_0.1.perc	reference	0	0.7728	0.0432897	0.3994362	0.9137	0	?+----	9464	9	0	565009	463	1	474	0.6579255075855901
Hospitalized	ENSG00000156009	MAGEA8	23	149881141	Hospitalized.M3.MAF_0.1.perc	reference	0	0.8108	-0.0678385	0.6260895	0.9137	0	?-+?--	7263	1	1	523942	23	13	52	0.8655589446501561
Susceptibility	ENSG00000152669	CCNO	5	55231152	Susceptibility.M3.MAF_0.1.perc	reference	26.8	0.2426	0.0495561	0.4571136	0.9137	0.3137789	-?--+-	26700	32	0	588335	826	0	858	0.7568182012590022
Susceptibility	ENSG00000166323	C11orf65	11	108308519	Susceptibility.M3.MAF_0.1.perc	reference	0	0.7145	-0.0136048	0.1254976	0.9137	0	-?++--	25870	72	0	589557	1583	2	1659	0.7673173767420487
Susceptibility	ENSG00000100342	APOL1	22	36253071	Susceptibility.M3.MAF_0.1.perc	reference	23.3	0.271	0.055281	0.5100026	0.9137	0.3416403	-?-++?	25034	37	0	581680	895	0	932	0.7295616829314193
Severe	ENSG00000146857	STRA8	7	135231979	Severe.M3.MAF_1.perc	reference	0	0.7598	0.0603972	0.5571207	0.9137	0	?++---	4198	3	0	564340	407	0	410	0.8571808049302545
Severe	ENSG00000239672	NME1	17	51153559	Severe.M3.MAF_1.perc	reference	0	0.7621	-0.0472891	0.436275	0.9137	0	?---+?	4441	10	0	559231	872	0	882	0.7544681386696147
Hospitalized	ENSG00000273136	NBPF26	1	120723949	Hospitalized.M3.MAF_1.perc	reference	0	0.5937	0.0226275	0.2087094	0.9137	0	?+-+--	8943	37	3	555013	705	52	852	0.7472706223054815
Hospitalized	ENSG00000144891	AGTR1	3	148697784	Hospitalized.M3.MAF_1.perc	reference	0	0.7919	0.028866	0.2663929	0.9137	0	?+--?+	8518	17	0	561291	1306	1	1325	0.8897456764652223
Susceptibility	ENSG00000084774	CAD	2	27217369	Susceptibility.M3.MAF_1.perc	reference	0	0.9811	0.0073266	0.067636	0.9137	0	+-++++	27803	264	1	596157	5384	2	5654	0.8475731557812946
Susceptibility	ENSG00000163635	ATXN7	3	63863155	Susceptibility.M3.MAF_1.perc	reference	0	0.8916	0.0075561	0.0697329	0.9137	0	-?+---	27126	262	0	591861	5398	5	5670	0.7377951930113305
Susceptibility	ENSG00000091986	CCDC80	3	112596797	Susceptibility.M3.MAF_1.perc	reference	0	0.7805	0.0103831	0.0957987	0.9137	0	-+-+--	26633	131	0	582949	2918	0	3049	0.6165475153178729
Susceptibility	ENSG00000119522	DENND1A	9	123379654	Susceptibility.M3.MAF_1.perc	reference	0	0.5236	-0.0095307	0.0879479	0.9137	0	-?-+-+	24991	144	0	579091	3533	1	3679	0.36630271369178463
Severe	ENSG00000137193	PIM1	6	37170152	Severe.M4.MAF_0.1.perc	reference	0	0.9816	-0.0518843	0.4786634	0.9137	0	?---?-	4136	5	0	566036	711	2	720	0.7685442808471916
Severe	ENSG00000107341	UBE2R2	9	33817160	Severe.M4.MAF_0.1.perc	reference	0	0.843	0.0783303	0.7229397	0.9137	0	?-+-?-	3298	2	0	560296	288	0	290	0.47743394423875707
Severe	ENSG00000182156	ENPP7	17	79730943	Severe.M4.MAF_0.1.perc	reference	61	0.05292	0.0570926	0.5270369	0.9137	0.6207801	---??+	4408	28	0	567400	4747	2	4779	0.4324335514437271
Severe	ENSG00000149346	SLX4IP	20	10435305	Severe.M4.MAF_0.1.perc	reference	0	0.9783	-0.0373053	0.3442282	0.9137	0	++----	4820	12	0	570311	1252	0	1264	0.7859218869769811
Hospitalized	ENSG00000143947	RPS27A	2	55231903	Hospitalized.M4.MAF_0.1.perc	reference	0	0.8415	-0.0465002	0.4292923	0.9137	0	?+----	9829	9	0	575790	414	0	423	0.5892824484277693
Hospitalized	ENSG00000091704	CPA1	7	130380339	Hospitalized.M4.MAF_0.1.perc	reference	0	0.4259	0.0216727	0.2000654	0.9137	0	?-++++	11491	42	0	581320	1855	2	1901	0.6543011726539635
Hospitalized	ENSG00000213931	HBE1	11	5268345	Hospitalized.M4.MAF_0.1.perc	reference	0	0.9367	0.0339823	0.3137487	0.9137	0	?+----	8877	15	0	575501	916	0	931	0.7067747064411112
Susceptibility	ENSG00000250312	ZNF718	4	124501	Susceptibility.M4.MAF_0.1.perc	reference	0	0.9134	0.048369	0.4465616	0.9137	0	??+-+-	19100	12	0	416240	51	0	63	0.769443349633724
Susceptibility	ENSG00000129691	ASH2L	8	38105493	Susceptibility.M4.MAF_0.1.perc	reference	25.3	0.2525	-0.026473	0.2442675	0.9137	0.0836628	-?+---	26831	83	0	588832	1566	0	1649	0.7819157992075837
Susceptibility	ENSG00000100068	LRP5L	22	25351418	Susceptibility.M4.MAF_0.1.perc	reference	0	0.5169	0.009504	0.087721	0.9137	0	---+--	26349	140	2	582765	3360	23	3550	0.8504701800160932
Susceptibility	ENSG00000085185	BCORL1	23	129981107	Susceptibility.M4.MAF_0.1.perc	reference	63.7	0.02639	0.0216688	0.1998464	0.9137	0.0991761	-?++--	24896	94	29	536613	1200	607	2566	0.8425070862110855
Severe	ENSG00000122691	TWIST1	7	19020991	Severe.M4.MAF_1.perc	reference	0	0.9885	0.0364691	0.3363935	0.9137	0	?+----	4305	12	0	565642	966	0	978	0.7580310721698785
Severe	ENSG00000107341	UBE2R2	9	33817160	Severe.M4.MAF_1.perc	reference	0	0.843	0.0783303	0.7229397	0.9137	0	?-+-?-	3298	2	0	560296	288	0	290	0.47743394423875707
Severe	ENSG00000139083	ETV6	12	11649674	Severe.M4.MAF_1.perc	reference	0	0.5037	0.0225219	0.2078771	0.9137	0	?---++	4422	29	0	566012	4504	8	4549	0.5501275011355082
Severe	ENSG00000100987	VSX1	20	25070885	Severe.M4.MAF_1.perc	reference	0	0.5097	0.0205535	0.1896929	0.9137	0	--+--+	3491	57	0	176620	3048	9	3123	0.5969407617937178
Hospitalized	ENSG00000204172	AGAP9	10	47501854	Hospitalized.M4.MAF_1.perc	reference	0	0.7221	-0.0081552	0.0752749	0.9137	0	?++++-	9470	294	18	576258	9382	135	9982	0.7593827811490138
Susceptibility	ENSG00000204449	TRIM49C	11	90031106	Susceptibility.M4.MAF_1.perc	reference	7.3	0.3653	-0.0162742	0.1501151	0.9137	0.0131787	-?-+-+	18110	64	2	461235	1567	49	1733	0.814930763470202
Susceptibility	ENSG00000088305	DNMT3B	20	32762385	Susceptibility.M4.MAF_1.perc	reference	0	0.5614	0.0056438	0.0520715	0.9137	0	+?+---	27186	460	0	589412	10517	12	11001	0.819707036073232
Severe	ENSG00000158859	ADAMTS4	1	161184302	Severe.M1.MAF_0.1.perc	reference	13.6	0.3242	0.0889926	0.8220518	0.9138	0.5040714	?-+?+-	3758	2	0	564337	457	0	459	0.21495571255809615
Severe	ENSG00000184903	IMMP2L	7	110662644	Severe.M1.MAF_0.1.perc	reference	0	0.8134	0.1272876	1.1757985	0.9138	0	?+-??-	1805	0	0	540906	88	0	88	0.8027852083985195
Severe	ENSG00000101680	LAMA1	18	6941742	Severe.M1.MAF_0.1.perc	reference	0	0.5306	-0.0341316	0.3152785	0.9138	0	+---+-	4906	12	0	570620	1728	0	1740	0.8425123291757852
Hospitalized	ENSG00000111269	CREBL2	12	12611827	Hospitalized.M1.MAF_0.1.perc	reference	0	0.9497	-0.11066	1.0222506	0.9138	0	?+-??-	5636	0	0	550243	75	0	75	0.81452944257974
Susceptibility	ENSG00000118496	FBXO30	6	145793502	Susceptibility.M1.MAF_0.1.perc	reference	34.6	0.2167	-0.112953	1.0430072	0.9138	1.37584	-?+-??	23206	7	0	561908	84	0	91	0.6243468305036788
Susceptibility	ENSG00000171791	BCL2	18	63123346	Susceptibility.M1.MAF_0.1.perc	reference	0	0.9669	0.0467984	0.4323888	0.9138	0	??+---	20321	6	0	514421	137	0	143	0.7947643115161391
Hospitalized	ENSG00000112818	MEP1A	6	46793389	Hospitalized.M1.MAF_1.perc	reference	0	0.5629	-0.0436607	0.4032666	0.9138	0	?-+-+-	9750	12	0	578253	483	0	495	0.8550488705267986
Hospitalized	ENSG00000137135	ARHGEF39	9	35658875	Hospitalized.M1.MAF_1.perc	reference	31.9	0.2087	0.0655442	0.6055504	0.9138	0.5884064	?++---	11529	15	0	570173	658	0	673	0.7643948280977724
Hospitalized	ENSG00000111269	CREBL2	12	12611827	Hospitalized.M1.MAF_1.perc	reference	0	0.9497	-0.11066	1.0222506	0.9138	0	?+-??-	5636	0	0	550243	75	0	75	0.81452944257974
Hospitalized	ENSG00000170484	KRT74	12	52565782	Hospitalized.M1.MAF_1.perc	reference	0	0.9981	0.0304107	0.2808429	0.9138	0	?-+---	10467	14	0	566679	920	0	934	0.7438710379979351
Susceptibility	ENSG00000118496	FBXO30	6	145793502	Susceptibility.M1.MAF_1.perc	reference	34.6	0.2167	-0.112953	1.0430072	0.9138	1.37584	-?+-??	23206	7	0	561908	84	0	91	0.6243468305036788
Susceptibility	ENSG00000171791	BCL2	18	63123346	Susceptibility.M1.MAF_1.perc	reference	0	0.9669	0.0467984	0.4323888	0.9138	0	??+---	20321	6	0	514421	137	0	143	0.7947643115161391
Hospitalized	ENSG00000107882	SUFU	10	102503972	Hospitalized.M3.MAF_0.1.perc	reference	0	0.8253	0.0299948	0.2772324	0.9138	0	?+--?-	10273	19	0	565317	1116	1	1137	0.8309570985050082
Hospitalized	ENSG00000166473	PKD1L2	16	81100875	Hospitalized.M3.MAF_0.1.perc	reference	0	0.6099	0.058839	0.5436727	0.9138	0	?--++?	5625	12	1	62540	70	0	84	0.9642191981563308
Susceptibility	ENSG00000153130	SCOC	4	140257286	Susceptibility.M3.MAF_0.1.perc	reference	4.5	0.3809	-0.0327212	0.3021172	0.9138	0.0411368	-?-++-	22671	16	0	570171	378	0	394	0.7440240363147789
Susceptibility	ENSG00000113460	BRIX1	5	34915677	Susceptibility.M3.MAF_0.1.perc	reference	12.6	0.3334	-0.0312698	0.2888509	0.9138	0.0905697	+?----	26393	56	0	589251	1425	0	1481	0.9609343420187654
Hospitalized	ENSG00000169994	MYO7B	2	127535802	Hospitalized.M3.MAF_1.perc	reference	0	0.7938	0.0068068	0.0629082	0.9138	0	-+-+--	12184	384	0	588228	22347	30	22791	0.5862827626778768
Susceptibility	ENSG00000153130	SCOC	4	140257286	Susceptibility.M3.MAF_1.perc	reference	4.5	0.3809	-0.0327212	0.3021172	0.9138	0.0411368	-?-++-	22671	16	0	570171	378	0	394	0.7440240363147789
Hospitalized	ENSG00000109534	GAR1	4	109815510	Hospitalized.M4.MAF_0.1.perc	reference	0	0.8219	0.0212325	0.1962162	0.9138	0	?+--+-	10302	35	0	578897	2268	2	2307	0.6951802967576788
Hospitalized	ENSG00000180953	ST20	15	79898840	Hospitalized.M4.MAF_0.1.perc	reference	0	0.5101	-0.0651639	0.6019478	0.9138	0	?+----	8463	4	0	562320	133	0	137	0.8554829605061429
Hospitalized	ENSG00000129351	ILF3	19	10654261	Hospitalized.M4.MAF_0.1.perc	reference	15.9	0.3131	-0.0288776	0.2668634	0.9138	0.0783715	?+--++	11871	63	0	582746	3652	1	3717	0.6965733137233178
Hospitalized	ENSG00000105619	TFPT	19	54107020	Hospitalized.M4.MAF_0.1.perc	reference	0	0.7494	0.0207451	0.1916137	0.9138	0	?+-+--	10877	39	0	578158	2327	2	2370	0.9532687631697971
Hospitalized	ENSG00000118707	TGIF2	20	36573488	Hospitalized.M4.MAF_0.1.perc	reference	0	0.9737	0.0298605	0.2758355	0.9138	0	?++++-	9738	19	0	562322	1230	1	1251	0.9838735814270045
Susceptibility	ENSG00000142794	NBPF3	1	21440128	Susceptibility.M4.MAF_0.1.perc	reference	32.1	0.2076	0.0178483	0.1647997	0.9138	0.0434823	+?-++-	27128	200	0	591123	4597	8	4813	0.773907176089647
Susceptibility	ENSG00000278463	H2AC4	6	26033092	Susceptibility.M4.MAF_0.1.perc	reference	0	0.845	0.0106788	0.0986539	0.9138	0	-++--+	26788	93	0	583048	1985	2	2082	0.8475015761444417
Susceptibility	ENSG00000149021	SCGB1A1	11	62405103	Susceptibility.M4.MAF_0.1.perc	reference	11.7	0.3392	-0.0423789	0.3915927	0.9138	0.1328157	+?---+	23766	12	0	584951	335	1	349	0.45418902913829456
Susceptibility	ENSG00000175513	TSGA10IP	11	65945445	Susceptibility.M4.MAF_0.1.perc	reference	14.1	0.3242	0.0192058	0.1774403	0.9138	0.0344168	-?+-+-	26646	148	1	590246	2859	1	3011	0.9302114933103807
Susceptibility	ENSG00000179335	CLK3	15	74598500	Susceptibility.M4.MAF_0.1.perc	reference	0	0.6139	-0.0076132	0.0703247	0.9138	0	-?+--+	26646	195	0	590246	4787	3	4988	0.35496626861289404
Hospitalized	ENSG00000164051	CCDC51	3	48432164	Hospitalized.M4.MAF_1.perc	reference	5.6	0.3748	-0.0139818	0.1291252	0.9138	0.0076749	?+----	11640	126	0	582331	6190	6	6328	0.914974793151736
Susceptibility	ENSG00000254126	CD8B2	2	106487364	Susceptibility.M4.MAF_1.perc	reference	0	0.9756	0.0375735	0.3470933	0.9138	0	?++?-?	3425	15	0	24442	55	0	70	0.6558444668967894
Susceptibility	ENSG00000134061	CD180	5	67179613	Susceptibility.M4.MAF_1.perc	reference	1.5	0.4067	0.0074198	0.0685345	0.9138	0.0011842	+++-+-	27420	318	0	584952	6782	4	7108	0.8051746507530386
Susceptibility	ENSG00000160813	PPP1R35	7	100435282	Susceptibility.M4.MAF_1.perc	reference	0	0.4723	-0.0084635	0.0782015	0.9138	0	-?++-+	26754	183	0	591353	4320	3	4509	0.7704666255509853
Susceptibility	ENSG00000169154	GOT1L1	8	37934281	Susceptibility.M4.MAF_1.perc	reference	0	0.5083	-0.0081767	0.0755337	0.9138	0	-?++--	26972	212	0	589395	4451	4	4671	0.6204191729060317
Severe	ENSG00000041802	LSG1	3	194640791	Severe.M1.MAF_0.1.perc	reference	0	0.9632	-0.0494443	0.4571249	0.9139	0	?+++--	4369	6	0	569113	574	0	580	0.8071222266812846
Severe	ENSG00000138696	BMPR1B	4	94757955	Severe.M1.MAF_0.1.perc	reference	0	0.987	0.1208359	1.1172887	0.9139	0	?+--?-	1818	0	0	559091	134	0	134	0.8150926427619258
Hospitalized	ENSG00000172061	LRRC15	3	194355249	Hospitalized.M1.MAF_0.1.perc	reference	0	0.992	0.0520159	0.4808954	0.9139	0	?+--+-	10746	9	0	569012	306	1	317	0.8111466550879158
Hospitalized	ENSG00000137573	SULF1	8	69466624	Hospitalized.M1.MAF_0.1.perc	reference	0	0.9799	0.0847552	0.7837195	0.9139	0	?+----	7517	1	0	576036	115	0	116	0.8742966799585553
Hospitalized	ENSG00000006695	COX10	17	14069490	Hospitalized.M1.MAF_0.1.perc	reference	0	0.6846	-0.1052417	0.9730067	0.9139	0	?+-???	7967	5	0	551059	86	0	91	0.049100234865424384
Hospitalized	ENSG00000172061	LRRC15	3	194355249	Hospitalized.M1.MAF_1.perc	reference	0	0.992	0.0520159	0.4808954	0.9139	0	?+--+-	10746	9	0	569012	306	1	317	0.8111466550879158
Hospitalized	ENSG00000137573	SULF1	8	69466624	Hospitalized.M1.MAF_1.perc	reference	0	0.9799	0.0847552	0.7837195	0.9139	0	?+----	7517	1	0	576036	115	0	116	0.8742966799585553
Hospitalized	ENSG00000006695	COX10	17	14069490	Hospitalized.M1.MAF_1.perc	reference	0	0.6846	-0.1052417	0.9730067	0.9139	0	?+-???	7967	5	0	551059	86	0	91	0.049100234865424384
Susceptibility	ENSG00000198691	ABCA4	1	93992834	Susceptibility.M1.MAF_1.perc	reference	0	0.4911	0.0147169	0.1361686	0.9139	0	-?+---	26132	63	0	591351	1248	0	1311	0.9468653316963636
Hospitalized	ENSG00000144218	AFF3	2	99545419	Hospitalized.M3.MAF_0.1.perc	reference	0	0.6621	-0.0341535	0.3157854	0.9139	0	?--+-+	10183	21	0	568360	781	0	802	0.6062485306548124
Susceptibility	ENSG00000108231	LGI1	10	93757840	Susceptibility.M3.MAF_0.1.perc	reference	0	0.8576	0.0235167	0.2174829	0.9139	0	+?-+--	25085	26	0	573716	558	0	584	0.7882405938115735
Severe	ENSG00000109458	GAB1	4	143336762	Severe.M3.MAF_1.perc	reference	21.3	0.279	0.063243	0.5846939	0.9139	0.4148378	?-++--	4271	10	0	556477	1054	0	1064	0.9204133074509432
Severe	ENSG00000127311	HELB	12	66302493	Severe.M3.MAF_1.perc	reference	5.4	0.382	-0.0263395	0.2435778	0.9139	0.0396182	+-++-+	4958	39	0	570548	5281	7	5334	0.6475673918595084
Susceptibility	ENSG00000167535	CACNB3	12	48813794	Susceptibility.M3.MAF_1.perc	reference	0	0.9852	-0.010849	0.1003965	0.9139	0	+?-+--	26921	114	0	589196	2590	1	2706	0.6194041667331607
Severe	ENSG00000262628	OR1D5	17	3062669	Severe.M4.MAF_0.1.perc	reference	0	0.4733	0.0224368	0.2076357	0.9139	0	?-+?+-	3709	11	0	561368	2117	8	2144	0.7499186443132473
Hospitalized	ENSG00000189339	SLC35E2B	1	1659529	Hospitalized.M4.MAF_0.1.perc	reference	38.1	0.167	-0.0426337	0.3944925	0.9139	0.2765888	?---++	11824	50	0	580651	2406	36	2528	0.24664887637183885
Hospitalized	ENSG00000197721	CR1L	1	207645113	Hospitalized.M4.MAF_0.1.perc	reference	0	0.6451	0.0167675	0.1550521	0.9139	0	?+-+-+	12113	56	0	583308	3539	3	3601	0.7369397819276696
Hospitalized	ENSG00000213215	OR2F1	7	143954844	Hospitalized.M4.MAF_0.1.perc	reference	0	0.6613	-0.0502869	0.4648713	0.9139	0	?---+?	5557	16	0	50742	151	0	167	0.5688074862801069
Hospitalized	ENSG00000066044	ELAVL1	19	7958573	Hospitalized.M4.MAF_0.1.perc	reference	7	0.3411	0.0654836	0.6057655	0.9139	0.2847191	?-+-??	8350	9	0	563905	824	0	833	0.7292205389260042
Hospitalized	ENSG00000183765	CHEK2	22	28687743	Hospitalized.M4.MAF_0.1.perc	reference	0	0.857	-0.0125673	0.1162374	0.9139	0	?-+---	11851	124	0	582789	6202	4	6334	0.8614833059130937
Susceptibility	ENSG00000133424	LARGE1	22	33162226	Susceptibility.M4.MAF_0.1.perc	reference	14.7	0.3207	0.0142783	0.1321086	0.9139	0.0192364	+?++--	26263	246	0	579038	5661	5	5917	0.9277981309966925
Severe	ENSG00000100503	NIN	14	50719763	Severe.M4.MAF_1.perc	reference	0	0.8475	0.0103068	0.0953545	0.9139	0	+-+-+-	4958	179	1	570549	19556	20	19777	0.7100968768102092
Hospitalized	ENSG00000169994	MYO7B	2	127535802	Hospitalized.M4.MAF_1.perc	reference	23.7	0.2564	0.0096702	0.0894445	0.9139	0.011864	++-++-	12184	702	2	588228	39924	41	40712	0.5862827626778768
Hospitalized	ENSG00000240682	ISY1	3	129127415	Hospitalized.M4.MAF_1.perc	reference	0	0.4713	-0.0251278	0.2323335	0.9139	0	--++-+	11630	28	0	584758	1554	1	1584	0.7190204383820378
Hospitalized	ENSG00000178172	SPINK6	5	148202794	Hospitalized.M4.MAF_1.perc	reference	0	0.4402	0.0328649	0.3038795	0.9139	0	+-+++-	9145	14	0	583595	712	4	734	0.49341913885542965
Hospitalized	ENSG00000177830	CHID1	11	867859	Hospitalized.M4.MAF_1.perc	reference	4.7	0.3798	0.0177596	0.1643261	0.9139	0.0100199	?-+--+	12064	66	0	583218	3842	2	3912	0.7026680305698687
Hospitalized	ENSG00000167767	KRT80	12	52168996	Hospitalized.M4.MAF_1.perc	reference	42.8	0.136	-0.0137166	0.1269291	0.9139	0.0274024	?--+--	11671	186	3	581696	11862	26	12106	0.9006250690254034
Hospitalized	ENSG00000066044	ELAVL1	19	7958573	Hospitalized.M4.MAF_1.perc	reference	7	0.3411	0.0655152	0.6058739	0.9139	0.2849045	?-+-??	8350	9	0	563905	825	0	834	0.7292205389260042
Susceptibility	ENSG00000180929	GPR62	3	51955381	Susceptibility.M4.MAF_1.perc	reference	0	0.7413	-0.015171	0.1403533	0.9139	0	-?+-+-	23778	57	0	572996	1390	0	1447	0.974688179115712
Susceptibility	ENSG00000114473	IQCG	3	197889077	Susceptibility.M4.MAF_1.perc	reference	0	0.8898	-0.0082805	0.0766249	0.9139	0	---+--	27144	196	0	555306	4053	2	4253	0.7038144510004399
Susceptibility	ENSG00000158525	CPA5	7	130344816	Susceptibility.M4.MAF_1.perc	reference	0	0.7635	0.0065746	0.0607784	0.9139	0	+++---	27101	313	0	591804	7017	3	7336	0.8180908735090203
Severe	ENSG00000136153	LMO7	13	75620434	Severe.M1.MAF_0.1.perc	reference	50.3	0.08969	-0.1189724	1.1017152	0.914	2.7109924	---?+-	4211	8	0	565679	1442	1	1452	0.9929949958917623
Severe	ENSG00000102076	OPN1LW	23	154144243	Severe.M1.MAF_0.1.perc	reference	0	0.994	-0.6307862	5.8441788	0.914	0	?--???	1572	0	0	506104	5	1	7	0.03738817000959148
Hospitalized	ENSG00000138413	IDH1	2	208236229	Hospitalized.M1.MAF_0.1.perc	reference	0	0.9663	0.0317472	0.2939779	0.914	0	?+----	8792	9	0	578404	357	0	366	0.8882296319389622
Hospitalized	ENSG00000122359	ANXA11	10	80150889	Hospitalized.M1.MAF_0.1.perc	reference	23.7	0.2631	0.0526768	0.4876614	0.914	0.3211051	?+---+	10469	23	0	568136	1185	1	1210	0.7608860333400118
Hospitalized	ENSG00000100890	PRORP	14	35121846	Hospitalized.M1.MAF_0.1.perc	reference	0	0.9317	-0.0481843	0.4459895	0.914	0	?---+-	10818	8	0	581163	318	0	326	0.8126854853599923
Hospitalized	ENSG00000047578	KATNIP	16	27550133	Hospitalized.M1.MAF_0.1.perc	reference	0	0.6164	-0.0251218	0.2325881	0.914	0	?+--+-	11788	30	0	582690	1461	0	1491	0.6869852183873016
Susceptibility	ENSG00000119487	MAPKAP1	9	125437393	Susceptibility.M1.MAF_0.1.perc	reference	0	0.8721	0.0527905	0.4890942	0.914	0	-?+-+?	23038	6	0	528093	70	0	76	0.645022150870314
Severe	ENSG00000227868	TEX46	1	23010834	Severe.M1.MAF_1.perc	reference	0	0.8832	0.0349543	0.3235275	0.914	0	?--+??	1698	1	0	425225	32	0	33	0.905784358486504
Severe	ENSG00000102076	OPN1LW	23	154144243	Severe.M1.MAF_1.perc	reference	0	0.994	-0.6307862	5.8441788	0.914	0	?--???	1572	0	0	506104	5	1	7	0.03738817000959148
Hospitalized	ENSG00000138413	IDH1	2	208236229	Hospitalized.M1.MAF_1.perc	reference	0	0.9663	0.0317472	0.2939779	0.914	0	?+----	8792	9	0	578404	357	0	366	0.8882296319389622
Susceptibility	ENSG00000183423	LRIT3	4	109848107	Susceptibility.M1.MAF_1.perc	reference	0	0.9732	-0.0342691	0.3172682	0.914	0	-?-++-	23412	23	0	576558	277	1	302	0.7620226074135541
Susceptibility	ENSG00000213462	ERV3-1	7	64990356	Susceptibility.M1.MAF_1.perc	reference	0	0.99	-0.0504504	0.4672204	0.914	0	??-?+-	2369	9	0	9788	49	0	58	0.8433023814304806
Susceptibility	ENSG00000119487	MAPKAP1	9	125437393	Susceptibility.M1.MAF_1.perc	reference	0	0.8721	0.0527905	0.4890942	0.914	0	-?+-+?	23038	6	0	528093	70	0	76	0.645022150870314
Susceptibility	ENSG00000171714	ANO5	11	21799934	Susceptibility.M1.MAF_1.perc	reference	0	0.5767	0.0089573	0.0829735	0.914	0	-?+-++	27033	161	0	591489	3941	6	4114	0.7591136019209531
Susceptibility	ENSG00000181785	OR5AS1	11	56027654	Susceptibility.M1.MAF_1.perc	reference	0	0.9527	0.0360988	0.3342149	0.914	0	-?+--?	22194	10	0	555416	235	0	245	0.8679670376300928
Susceptibility	ENSG00000054277	OPN3	1	241590102	Susceptibility.M3.MAF_0.1.perc	reference	0	0.799	0.0232626	0.2153329	0.914	0	-?+---	23990	22	0	572833	501	0	523	0.6004051995261256
Susceptibility	ENSG00000138600	SPPL2A	15	50702266	Susceptibility.M3.MAF_0.1.perc	reference	0	0.9161	0.0175117	0.1621884	0.914	0	-?++--	24660	43	0	577019	1004	0	1047	0.822541569427134
Susceptibility	ENSG00000188158	NHS	23	17375200	Susceptibility.M3.MAF_0.1.perc	reference	0	0.6767	0.0149946	0.1388989	0.914	0	+?+---	24850	24	10	534991	434	212	902	0.7767872138425385
Severe	ENSG00000161652	IZUMO2	19	50152548	Severe.M3.MAF_1.perc	reference	0	0.7201	-0.0601394	0.5568351	0.914	0	?--?+-	4121	5	0	567752	236	0	241	0.8796612822638761
Hospitalized	ENSG00000104808	DHDH	19	48933699	Hospitalized.M3.MAF_1.perc	reference	1.8	0.3961	0.0128875	0.1192823	0.914	0.0055288	?+----	11998	136	0	571147	9174	28	9366	0.5942660514742772
Hospitalized	ENSG00000234409	CCDC188	22	20148416	Hospitalized.M3.MAF_1.perc	reference	0	0.6159	-0.0315222	0.2920462	0.914	0	?-+-?-	9540	16	0	575927	975	0	991	0.9374294530126426
Severe	ENSG00000082014	SMARCD3	7	151238764	Severe.M4.MAF_0.1.perc	reference	0	0.5928	-0.0293132	0.2714081	0.914	0	?-++--	4308	13	0	565649	2418	0	2431	0.8900460050345735
Severe	ENSG00000165606	DRGX	10	49364066	Severe.M4.MAF_0.1.perc	reference	0	0.9276	-0.0213965	0.1980925	0.914	0	?-+---	4375	15	0	565729	2136	2	2155	0.6532152854774859
Susceptibility	ENSG00000082153	BZW1	2	200810594	Susceptibility.M4.MAF_0.1.perc	reference	7.2	0.3656	-0.0218786	0.2025716	0.914	0.0310594	+?-++-	23763	54	0	585146	1422	1	1478	0.034090338963259116
Severe	ENSG00000008869	HEATR5B	2	36968383	Severe.M4.MAF_1.perc	reference	0	0.9197	-0.0141114	0.1307299	0.914	0	--+-+-	4981	112	0	570679	9977	4	10097	0.3288427590437012
Severe	ENSG00000124574	ABCC10	6	43427366	Severe.M4.MAF_1.perc	reference	0	0.8623	0.0080795	0.0747781	0.914	0	-+--++	4973	218	0	570702	31849	57	32181	0.8181698054435493
Severe	ENSG00000166347	CYB5A	18	74250846	Severe.M4.MAF_1.perc	reference	13.5	0.3283	0.0531259	0.491663	0.914	0.1832881	-+-+?-	3982	8	0	562998	636	0	644	0.38533271687221254
Hospitalized	ENSG00000166483	WEE1	11	9573670	Hospitalized.M4.MAF_1.perc	reference	31.1	0.2143	-0.0306755	0.2839013	0.914	0.1228661	?-+++-	10245	42	0	578402	2360	5	2412	0.49252012239446025
Susceptibility	ENSG00000143127	ITGA10	1	145891208	Susceptibility.M4.MAF_1.perc	reference	0	0.9161	-0.0083055	0.0769439	0.914	0	-+--++	28017	260	1	596178	4680	11	4964	0.8604841905510134
Severe	ENSG00000105676	ARMC6	19	19033575	Severe.M1.MAF_0.1.perc	reference	0	0.8247	0.06997	0.6488913	0.9141	0	--+?--	4219	4	0	567011	292	0	296	0.5375669048937873
Susceptibility	ENSG00000137547	MRPL15	8	54135241	Susceptibility.M1.MAF_0.1.perc	reference	0	0.3952	0.0437689	0.4058749	0.9141	0	+?---?	23587	7	0	571474	134	0	141	0.5790943567380065
Hospitalized	ENSG00000274443	C8orf89	8	73241329	Hospitalized.M1.MAF_1.perc	reference	0	0.8102	-0.0606739	0.5623142	0.9141	0	?+--?-	8657	6	0	455108	223	0	229	0.8445915108974789
Susceptibility	ENSG00000198677	TTC37	5	95461755	Susceptibility.M1.MAF_1.perc	reference	7	0.367	-0.0226921	0.2104202	0.9141	0.0298925	+?-++-	26552	42	1	588732	1066	0	1110	0.8330936562256887
Severe	ENSG00000204022	LIPJ	10	88586753	Severe.M3.MAF_0.1.perc	reference	69.2	0.02084	0.1343518	1.2452837	0.9141	3.9591342	?--?+-	3636	1	0	565415	719	0	720	0.7299609250553034
Severe	ENSG00000196268	ZNF493	19	21397119	Severe.M3.MAF_0.1.perc	reference	17.5	0.3031	0.0541132	0.5018051	0.9141	0.2763391	?-+-+-	4564	11	0	568812	1470	0	1481	0.22147223207585945
Hospitalized	ENSG00000003436	TFPI	2	187464230	Hospitalized.M3.MAF_0.1.perc	reference	0	0.7731	0.063197	0.5855453	0.9141	0	?-+-?-	8378	5	0	565701	182	0	187	0.6556985505574842
Hospitalized	ENSG00000188730	VWC2	7	49773638	Hospitalized.M3.MAF_0.1.perc	reference	0	0.9908	-0.0713959	0.6621861	0.9141	0	?---?-	6722	3	0	552682	219	0	222	0.6142114138938619
Hospitalized	ENSG00000102970	CCL17	16	57404767	Hospitalized.M3.MAF_0.1.perc	reference	0	0.9135	0.0779326	0.7227004	0.9141	0	?-+-+-	9473	4	0	566725	92	0	96	0.8852662779746557
Hospitalized	ENSG00000171962	DRC3	17	17972813	Hospitalized.M3.MAF_0.1.perc	reference	10.8	0.3443	0.0322135	0.2987105	0.9141	0.0766247	?-+---	11552	34	0	581964	1944	0	1978	0.8333855480455947
Severe	ENSG00000135763	URB2	1	229626247	Severe.M3.MAF_1.perc	reference	0	0.8652	-0.0104257	0.0966057	0.9141	0	?+-+--	4239	27	0	568724	2686	0	2713	0.6526567640766727
Severe	ENSG00000131378	RFTN1	3	16313574	Severe.M3.MAF_1.perc	reference	0	0.981	-0.0360157	0.3339609	0.9141	0	?---+-	4415	11	0	569515	1750	2	1765	0.0861402085496305
Hospitalized	ENSG00000164270	HTR4	5	148451032	Hospitalized.M3.MAF_1.perc	reference	15	0.3187	-0.0386239	0.3579862	0.9141	0.1466204	?-+-+-	8984	31	0	568294	2796	3	2833	0.8423161984442566
Hospitalized	ENSG00000188730	VWC2	7	49773638	Hospitalized.M3.MAF_1.perc	reference	0	0.9908	-0.0713959	0.6621861	0.9141	0	?---?-	6722	3	0	552682	219	0	222	0.6142114138938619
Hospitalized	ENSG00000179057	IGSF22	11	18704312	Hospitalized.M3.MAF_1.perc	reference	0	0.9999	0.0112045	0.1038397	0.9141	0	?+++-+	12124	159	0	583311	6801	16	6992	0.997577734122497
Hospitalized	ENSG00000100462	PRMT5	14	22920525	Hospitalized.M3.MAF_1.perc	reference	5.4	0.3762	-0.0353923	0.3281632	0.9141	0.075117	?-+-+-	10273	23	0	568721	2584	0	2607	0.876222610936185
Hospitalized	ENSG00000183963	SMTN	22	31064105	Hospitalized.M3.MAF_1.perc	reference	0	0.5077	0.0428619	0.3973807	0.9141	0	?+--+-	10220	19	0	581031	468	0	487	0.9542672042591802
Susceptibility	ENSG00000176903	PNMA1	14	73711783	Susceptibility.M3.MAF_1.perc	reference	0	0.6887	0.0256254	0.2376937	0.9141	0	-?-+--	23571	21	0	572228	638	0	659	0.8656025920984105
Severe	ENSG00000152380	FAM151B	5	80487969	Severe.M4.MAF_0.1.perc	reference	0	0.8906	0.036833	0.3415588	0.9141	0	-++?--	4629	14	0	569290	1248	0	1262	0.8163303756569059
Severe	ENSG00000106328	FSCN3	7	127591409	Severe.M4.MAF_0.1.perc	reference	31.9	0.1962	0.0442653	0.4105749	0.9141	0.3079254	+-+---	4906	31	0	570616	5607	0	5638	0.6938538727557931
Hospitalized	ENSG00000173214	MFSD4B	6	111259327	Hospitalized.M4.MAF_0.1.perc	reference	15.4	0.3164	0.0308269	0.2858193	0.9141	0.0786218	?-++-+	11897	34	0	571332	1851	1	1887	0.7553957202713597
Susceptibility	ENSG00000204449	TRIM49C	11	90031106	Susceptibility.M4.MAF_0.1.perc	reference	0	0.4802	-0.0144113	0.1336532	0.9141	0	-?++--	18110	54	1	461235	1252	45	1398	0.814930763470202
Susceptibility	ENSG00000140319	SRP14	15	40035690	Susceptibility.M4.MAF_0.1.perc	reference	0	0.6565	0.015734	0.1459103	0.9141	0	+?-+--	25428	53	0	590562	1209	0	1262	0.6614945442624776
Susceptibility	ENSG00000147082	CCNB3	23	50202713	Susceptibility.M4.MAF_0.1.perc	reference	50.7	0.07127	0.0289054	0.2679581	0.9141	0.1695841	+-+---	25937	32	19	539851	545	290	1195	0.8811332673320236
Severe	ENSG00000116574	RHOU	1	228735479	Severe.M4.MAF_1.perc	reference	0	0.8329	0.0304875	0.2827016	0.9141	0	?++-?-	4197	16	0	566557	2343	0	2359	0.6600702660379084
Severe	ENSG00000124721	DNAH8	6	38715311	Severe.M4.MAF_1.perc	reference	0	0.9634	0.0067644	0.0626959	0.9141	0	?--+-+	4765	432	0	570450	56693	63	57251	0.9499926889595535
Severe	ENSG00000110092	CCND1	11	69641156	Severe.M4.MAF_1.perc	reference	0	0.9058	-0.0334432	0.3100893	0.9141	0	---+?-	4035	11	0	563288	1285	0	1296	0.6854903595738738
Severe	ENSG00000150636	CCDC102B	18	68715209	Severe.M4.MAF_1.perc	reference	0	0.9083	0.0166731	0.154598	0.9141	0	+--++-	4979	63	0	570677	5923	5	5996	0.6381743895353907
Hospitalized	ENSG00000076201	PTPN23	3	47381011	Hospitalized.M4.MAF_1.perc	reference	17.2	0.3025	-0.0110503	0.1024988	0.9141	0.0134523	++--+-	12184	584	2	588228	32441	53	33135	0.39402529574258477
Hospitalized	ENSG00000197261	C6orf141	6	49550646	Hospitalized.M4.MAF_1.perc	reference	28.5	0.2314	-0.0306406	0.2839993	0.9141	0.1178787	?-+++-	11767	53	0	570355	4113	2	4170	0.28546692612637026
Hospitalized	ENSG00000165072	MAMDC2	9	70043848	Hospitalized.M4.MAF_1.perc	reference	0	0.4139	0.0093823	0.0869923	0.9141	0	?+-+-+	11926	210	0	580752	11247	7	11471	0.7040022466566119
Hospitalized	ENSG00000280090	OR8B4	11	124423904	Hospitalized.M4.MAF_1.perc	reference	14.5	0.3221	-0.0346333	0.321126	0.9141	0.1087426	?-+---	12047	46	0	571331	1966	1	2014	0.6080235226450994
Susceptibility	ENSG00000078596	ITM2A	23	79360384	Susceptibility.M4.MAF_1.perc	reference	28.9	0.2288	0.0395159	0.3663455	0.9141	0.2035804	-?+--+	24529	14	5	533861	274	72	442	0.7484647905361091
Severe	ENSG00000165105	RASEF	9	82979590	Severe.M1.MAF_0.1.perc	reference	0	0.9343	0.0489343	0.4543816	0.9142	0	?++-?-	3235	2	0	562262	370	0	372	0.5377489312689686
Severe	ENSG00000180423	HARBI1	11	46602861	Severe.M1.MAF_0.1.perc	reference	0	0.5592	-0.0615634	0.5714716	0.9142	0	?-+---	2163	2	0	561484	402	0	404	0.8135314894994543
Severe	ENSG00000182979	MTA1	14	105419820	Severe.M1.MAF_0.1.perc	reference	35.8	0.2119	-0.162004	1.5039408	0.9142	1.697264	?+??-?	3671	2	0	534581	47	0	49	0.9102782460051966
Hospitalized	ENSG00000107954	NEURL1	10	103493979	Hospitalized.M1.MAF_0.1.perc	reference	0	0.9651	-0.1023477	0.9501954	0.9142	0	?--???	5438	1	0	541066	122	0	123	0.9982263440867025
Susceptibility	ENSG00000143382	ADAMTSL4	1	150549369	Susceptibility.M1.MAF_0.1.perc	reference	14.8	0.3199	-0.0271285	0.2518016	0.9142	0.0636907	-?+---	24594	47	0	589805	959	0	1006	0.760897671204011
Susceptibility	ENSG00000164303	ENPP6	4	184088706	Susceptibility.M1.MAF_0.1.perc	reference	0	0.573	0.0362307	0.3363702	0.9142	0	+?+-?-	23569	10	0	584292	202	1	214	0.9309099250128345
Susceptibility	ENSG00000109775	UFSP2	4	185399537	Susceptibility.M1.MAF_0.1.perc	reference	0	0.9404	0.0310241	0.2878083	0.9142	0	-?++--	25928	14	0	584661	297	0	311	0.866223936665322
Susceptibility	ENSG00000135070	ISCA1	9	86264546	Susceptibility.M1.MAF_0.1.perc	reference	0	0.638	0.116802	1.0845643	0.9142	0	-?+???	20411	1	0	539097	22	0	23	0.7180139183959942
Susceptibility	ENSG00000151532	VTI1A	10	112446998	Susceptibility.M1.MAF_0.1.perc	reference	0	0.8533	-0.0419172	0.3891191	0.9142	0	+?-+-?	22700	7	0	578474	155	0	162	0.8400878958305619
Susceptibility	ENSG00000244486	SCARF2	22	20424584	Susceptibility.M1.MAF_0.1.perc	reference	0	0.6443	0.05112	0.4746107	0.9142	0	-?--?+	23043	5	0	581506	125	0	130	0.7184988295996787
Severe	ENSG00000203972	GLYATL3	6	49499923	Severe.M1.MAF_1.perc	reference	0	0.9236	-0.0381866	0.3543966	0.9142	0	-+-?--	4519	10	0	567977	957	1	969	0.9734016044371345
Severe	ENSG00000182979	MTA1	14	105419820	Severe.M1.MAF_1.perc	reference	35.8	0.2119	-0.162004	1.5039408	0.9142	1.697264	?+??-?	3671	2	0	534581	47	0	49	0.9102782460051966
Hospitalized	ENSG00000185681	MORN5	9	122159908	Hospitalized.M1.MAF_1.perc	reference	0	0.9903	-0.0796541	0.7397077	0.9142	0	?---?-	8176	2	0	551320	121	0	123	0.7257937737719526
Susceptibility	ENSG00000164303	ENPP6	4	184088706	Susceptibility.M1.MAF_1.perc	reference	0	0.573	0.0362307	0.3363702	0.9142	0	+?+-?-	23569	10	0	584292	202	1	214	0.9309099250128345
Susceptibility	ENSG00000133401	PDZD2	5	31639131	Susceptibility.M1.MAF_1.perc	reference	0	0.9941	0.0234723	0.217785	0.9142	0	-?+-+-	25348	25	0	585769	521	0	546	0.7696853622163211
Susceptibility	ENSG00000178233	TMEM151B	6	44270450	Susceptibility.M1.MAF_1.perc	reference	0	0.9762	-0.0457368	0.4244154	0.9142	0	-?---?	21917	6	0	552455	158	0	164	0.8609273979633497
Susceptibility	ENSG00000135070	ISCA1	9	86264546	Susceptibility.M1.MAF_1.perc	reference	0	0.638	0.116802	1.0845643	0.9142	0	-?+???	20411	1	0	539097	22	0	23	0.7180139183959942
Severe	ENSG00000197776	KLHDC1	14	49693105	Severe.M3.MAF_0.1.perc	reference	0	0.4256	0.0354626	0.3290323	0.9142	0	?--+++	3016	11	0	565066	1565	1	1578	0.8903675209938596
Hospitalized	ENSG00000170185	USP38	4	143184917	Hospitalized.M3.MAF_0.1.perc	reference	21.4	0.2784	0.0459778	0.426802	0.9142	0.2426814	?++---	10789	38	0	568822	1446	0	1484	0.01947316117433984
Hospitalized	ENSG00000140538	NTRK3	15	87859751	Hospitalized.M3.MAF_0.1.perc	reference	0	0.4842	0.0196152	0.182037	0.9142	0	?++---	10616	37	0	537774	2845	2	2886	0.7867530737667368
Susceptibility	ENSG00000116133	DHCR24	1	54849627	Susceptibility.M3.MAF_0.1.perc	reference	0	0.5983	-0.0160002	0.1485624	0.9142	0	+?----	24355	50	0	573957	1128	0	1178	0.668214415174535
Severe	ENSG00000165948	IFI27L1	14	94081301	Severe.M3.MAF_1.perc	reference	0	0.9765	-0.0308013	0.2857289	0.9142	0	?----+	4571	19	0	568840	1036	1	1057	0.9434810542269145
Hospitalized	ENSG00000196405	EVL	14	99971449	Hospitalized.M3.MAF_1.perc	reference	0	0.4425	-0.0136183	0.1263339	0.9142	0	?---++	10048	73	0	568449	5583	0	5656	0.8991141305454645
Hospitalized	ENSG00000198832	SELENOM	22	31104772	Hospitalized.M3.MAF_1.perc	reference	0	0.9282	-0.0276565	0.2565782	0.9142	0	?--+?-	9001	22	0	575520	1393	1	1417	0.9416653103905943
Severe	ENSG00000164265	SCGB3A2	5	147870682	Severe.M4.MAF_0.1.perc	reference	0	0.9864	-0.0578133	0.5367824	0.9142	0	-+--?-	3761	3	0	561391	611	0	614	0.7231541974163919
Hospitalized	ENSG00000047188	YTHDC2	5	113513694	Hospitalized.M4.MAF_0.1.perc	reference	0	0.7495	0.0112715	0.1046162	0.9142	0	?+-+--	11986	140	0	580845	7359	6	7511	0.8752097608881835
Hospitalized	ENSG00000148655	LRMDA	10	75431624	Hospitalized.M4.MAF_0.1.perc	reference	0	0.7612	-0.0241625	0.224379	0.9142	0	?+----	10232	25	0	565257	1563	0	1588	0.9102435764543193
Susceptibility	ENSG00000187210	GCNT1	9	76419850	Susceptibility.M4.MAF_0.1.perc	reference	0	0.6131	0.0118549	0.1100631	0.9142	0	-?+---	25242	96	0	576188	2264	0	2360	0.9591053005996634
Severe	ENSG00000185621	LMLN	3	197960200	Severe.M4.MAF_1.perc	reference	4.7	0.3865	-0.0295169	0.2739811	0.9142	0.0352159	+--+++	4490	26	0	524966	2713	3	2745	0.31581432363240275
Severe	ENSG00000145863	GABRA6	5	161547063	Severe.M4.MAF_1.perc	reference	0	0.7687	-0.0156347	0.1451036	0.9142	0	---+++	4785	89	0	569087	9972	8	10077	0.8528025374739101
Severe	ENSG00000166924	NYAP1	7	100483927	Severe.M4.MAF_1.perc	reference	26.3	0.2373	-0.0280251	0.2601076	0.9142	0.1102396	--+---	4926	150	0	568213	17653	30	17863	0.2281435149153128
Severe	ENSG00000175946	KLHL38	8	123645527	Severe.M4.MAF_1.perc	reference	0	0.4673	-0.0150607	0.1397954	0.9142	0	+---++	4718	104	0	569004	10773	10	10897	0.67028628067048
Hospitalized	ENSG00000275774	HNRNPCL2	1	13115488	Hospitalized.M4.MAF_1.perc	reference	0	0.8069	-0.0147758	0.1371768	0.9142	0	-+---+	9643	82	1	567095	3565	36	3721	0.810912806643266
Susceptibility	ENSG00000171681	ATF7IP	12	14365632	Susceptibility.M4.MAF_1.perc	reference	17.6	0.3028	-0.0095953	0.0890671	0.9142	0.0092478	-?+--+	26972	550	0	589395	11635	27	12239	0.39447228655245625
Susceptibility	ENSG00000167535	CACNB3	12	48813794	Susceptibility.M4.MAF_1.perc	reference	0	0.8397	0.006697	0.0621686	0.9142	0	+?+---	27114	325	0	589406	7195	2	7524	0.6194041667331607
Susceptibility	ENSG00000129988	LBP	20	38346482	Susceptibility.M4.MAF_1.perc	reference	0	0.8434	0.0036662	0.0340187	0.9142	0	-?+--+	27482	1005	3	591889	24015	37	25100	0.444121305743258
Susceptibility	ENSG00000171940	ZNF217	20	53567071	Susceptibility.M4.MAF_1.perc	reference	0	0.5007	0.0049379	0.0458507	0.9142	0	+?+---	26743	551	4	580653	13102	40	13741	0.5228294783485665
Severe	ENSG00000138079	SLC3A1	2	44275458	Severe.M1.MAF_0.1.perc	reference	0	0.957	-0.037794	0.3512595	0.9143	0	?--+--	4383	7	0	566797	1042	1	1051	0.9305150893261939
Severe	ENSG00000188687	SLC4A5	2	74216242	Severe.M1.MAF_0.1.perc	reference	0	0.9439	-0.054848	0.5096597	0.9143	0	?+----	4204	7	0	567462	555	1	564	0.7421138911249381
Severe	ENSG00000204525	HLA-C	6	31268749	Severe.M1.MAF_0.1.perc	reference	0	0.9769	-0.1046388	0.972341	0.9143	0	?--??-	1804	0	0	561035	189	2	193	0.708353329494369
Severe	ENSG00000177992	SPATA31E1	9	87882877	Severe.M1.MAF_0.1.perc	reference	14.1	0.3242	0.0470357	0.4369215	0.9143	0.2004599	-+--+-	4787	17	0	569670	1842	0	1859	0.7736897897812183
Severe	ENSG00000174989	FBXW8	12	116910950	Severe.M1.MAF_0.1.perc	reference	0	0.8644	0.0587672	0.5460824	0.9143	0	?+----	4375	4	0	566453	382	1	388	0.5577028456286932
Hospitalized	ENSG00000138757	G3BP2	4	75641849	Hospitalized.M1.MAF_0.1.perc	reference	0	0.9226	-0.1056451	0.98112	0.9143	0	?+-??-	5628	1	0	547394	82	0	83	0.3128411954809368
Hospitalized	ENSG00000126882	FAM78A	9	131258076	Hospitalized.M1.MAF_0.1.perc	reference	0	0.9292	-0.0396522	0.3683356	0.9143	0	?+--+-	6415	2	0	562557	121	0	123	0.9147677003933224
Hospitalized	ENSG00000136048	DRAM1	12	101877580	Hospitalized.M1.MAF_0.1.perc	reference	0	0.9535	0.1222182	1.1362898	0.9143	0	?+-?--	6157	0	0	552134	59	0	59	0.9718327027619676
Susceptibility	ENSG00000110697	PITPNM1	11	67491768	Susceptibility.M1.MAF_0.1.perc	reference	0	0.6964	0.032191	0.2991981	0.9143	0	-?-+--	24748	13	0	586523	274	0	287	0.8188200974919378
Susceptibility	ENSG00000086758	HUWE1	23	53532096	Susceptibility.M1.MAF_0.1.perc	reference	21.9	0.2791	0.0873032	0.8113887	0.9143	0.7981941	-?-+-?	22758	6	0	529672	116	104	330	0.7700344533337466
Hospitalized	ENSG00000126882	FAM78A	9	131258076	Hospitalized.M1.MAF_1.perc	reference	0	0.9292	-0.0396522	0.3683356	0.9143	0	?+--+-	6415	2	0	562557	121	0	123	0.9147677003933224
Hospitalized	ENSG00000136048	DRAM1	12	101877580	Hospitalized.M1.MAF_1.perc	reference	0	0.9535	0.1222182	1.1362898	0.9143	0	?+-?--	6157	0	0	552134	59	0	59	0.9718327027619676
Susceptibility	ENSG00000110697	PITPNM1	11	67491768	Susceptibility.M1.MAF_1.perc	reference	0	0.6964	0.032191	0.2991981	0.9143	0	-?-+--	24748	13	0	586523	274	0	287	0.8188200974919378
Susceptibility	ENSG00000086758	HUWE1	23	53532096	Susceptibility.M1.MAF_1.perc	reference	21.9	0.2791	0.0873032	0.8113887	0.9143	0.7981941	-?-+-?	22758	6	0	529672	116	104	330	0.7700344533337466
Severe	ENSG00000119673	ACOT2	14	73567620	Severe.M3.MAF_0.1.perc	reference	0	0.437	-0.0362357	0.3366116	0.9143	0	-++---	4169	16	0	563633	1182	10	1218	0.7877990677088541
Hospitalized	ENSG00000157703	SVOPL	7	138594285	Hospitalized.M3.MAF_0.1.perc	reference	0	0.4093	0.0203623	0.1892623	0.9143	0	?+--+-	11363	51	0	569901	2295	1	2348	0.9731266733467994
Susceptibility	ENSG00000167771	RCOR2	11	63911230	Susceptibility.M3.MAF_0.1.perc	reference	0	0.9182	-0.0204853	0.190433	0.9143	0	+?----	24274	30	0	583842	698	0	728	0.8765659476268605
Susceptibility	ENSG00000078814	MYH7B	20	34955810	Susceptibility.M3.MAF_0.1.perc	reference	0	0.5846	-0.0081413	0.0756087	0.9143	0	-?+++-	27079	206	0	591673	4465	1	4673	0.8451105921128954
Severe	ENSG00000135541	AHI1	6	135283407	Severe.M3.MAF_1.perc	reference	0	0.6538	-0.0092631	0.0860758	0.9143	0	?-++++	4750	21	1	570295	2880	1	2905	0.8624022511943126
Severe	ENSG00000110931	CAMKK2	12	121237675	Severe.M3.MAF_1.perc	reference	0	0.9158	-0.0285576	0.2654357	0.9143	0	?+----	4502	22	0	568757	2829	1	2853	0.8550775632717594
Hospitalized	ENSG00000180979	LRRC57	15	42537820	Hospitalized.M3.MAF_1.perc	reference	28.6	0.2311	-0.0808261	0.7512991	0.9143	0.8167922	?+--++	7920	8	0	552429	399	0	407	0.6425250402201792
Hospitalized	ENSG00000132383	RPA1	17	1829702	Hospitalized.M3.MAF_1.perc	reference	0	0.657	0.0216047	0.2008589	0.9143	0	?+----	11604	41	0	582401	1935	0	1976	0.48179170023660783
Susceptibility	ENSG00000148344	PTGES	9	129738331	Susceptibility.M3.MAF_1.perc	reference	0	0.7743	-0.0300442	0.2790179	0.9143	0	-?+-+-	24336	20	0	530667	293	0	313	0.8319755922653246
Susceptibility	ENSG00000198440	ZNF583	19	56397966	Susceptibility.M3.MAF_1.perc	reference	15.6	0.3135	0.0503695	0.4680879	0.9143	0.2112752	+?-+-?	24047	11	0	572056	342	0	353	0.5158486216418032
Severe	ENSG00000152404	CWF19L2	11	107326345	Severe.M4.MAF_0.1.perc	reference	0	0.6513	0.0199554	0.185376	0.9143	0	+-++-+	4906	43	0	570620	4334	3	4383	0.7914475668895045
Severe	ENSG00000168701	TMEM208	16	67227103	Severe.M4.MAF_0.1.perc	reference	0	0.8112	0.0369982	0.343947	0.9143	0	?--++-	4397	11	0	567921	1454	0	1465	0.8764959702850177
Hospitalized	ENSG00000154358	OBSCN	1	228208044	Hospitalized.M4.MAF_0.1.perc	reference	0	0.7678	0.0038724	0.0359681	0.9143	0	-+--++	12184	1258	1	588226	77182	49	78540	0.2808547350099225
Hospitalized	ENSG00000206538	VGLL3	3	86876388	Hospitalized.M4.MAF_0.1.perc	reference	0	0.6518	0.0249116	0.2316141	0.9143	0	?+-++-	10871	31	0	565252	1565	2	1600	0.8578531081496124
Hospitalized	ENSG00000138777	PPA2	4	105369077	Hospitalized.M4.MAF_0.1.perc	reference	1.2	0.3993	0.0192919	0.1792489	0.9143	0.008649	?-++-+	11317	56	0	568749	3579	0	3635	0.8350293009688172
Hospitalized	ENSG00000166006	KCNC2	12	75040077	Hospitalized.M4.MAF_0.1.perc	reference	0	0.8702	-0.0206441	0.1919154	0.9143	0	?--+-+	10302	36	0	576398	2342	0	2378	0.29185271428102477
Susceptibility	ENSG00000196182	STK40	1	36339624	Susceptibility.M4.MAF_0.1.perc	reference	0	0.5198	-0.0084445	0.0784503	0.9143	0	-?-+-+	25944	177	0	585890	4314	1	4493	0.6565675867370886
Susceptibility	ENSG00000108255	CRYBA1	17	29246859	Susceptibility.M4.MAF_0.1.perc	reference	0	0.812	-0.0140653	0.1307375	0.9143	0	-?-+++	24943	62	0	591116	1552	0	1614	0.8253158821949391
Susceptibility	ENSG00000167641	PPP1R14A	19	38251237	Susceptibility.M4.MAF_0.1.perc	reference	0	0.903	-0.0144856	0.1346794	0.9143	0	-?-+--	25515	61	0	584267	1477	0	1538	0.8475633325265217
Severe	ENSG00000120656	TAF12	1	28589323	Severe.M4.MAF_1.perc	reference	0	0.9596	-0.021564	0.2002932	0.9143	0	?--+?-	4149	30	0	564084	6715	12	6769	0.016628583584394438
Hospitalized	ENSG00000157778	PSMG3	7	1567332	Hospitalized.M4.MAF_1.perc	reference	0	0.6681	-0.0341072	0.3168043	0.9143	0	?-+-+-	9883	21	0	563491	878	1	901	0.7137713401177327
Hospitalized	ENSG00000214960	CRPPA	7	16087525	Hospitalized.M4.MAF_1.perc	reference	0	0.7358	0.0161224	0.1497909	0.9143	0	-+----	11594	77	0	586514	3396	7	3487	0.8798558658376533
Hospitalized	ENSG00000119669	IRF2BPL	14	77024543	Hospitalized.M4.MAF_1.perc	reference	0	0.8745	-0.0092698	0.0861825	0.9143	0	?+---+	11011	236	0	577340	10761	10	11017	0.5546672994984178
Susceptibility	ENSG00000186086	NBPF6	1	108450282	Susceptibility.M4.MAF_1.perc	reference	0	0.9374	0.0103598	0.0963202	0.9143	0	-?-++-	24619	106	2	585972	2655	39	2843	0.635355796708305
Susceptibility	ENSG00000155729	KCTD18	2	200488958	Susceptibility.M4.MAF_1.perc	reference	0	0.5757	-0.008518	0.0791881	0.9143	0	-?-++-	26743	205	0	580653	4381	2	4590	0.713525263557941
Susceptibility	ENSG00000269067	ZNF728	19	22974883	Susceptibility.M4.MAF_1.perc	reference	0	0.4176	0.0121796	0.1131965	0.9143	0	+?++--	19368	89	0	467403	2032	0	2121	0.7407165121102084
Hospitalized	ENSG00000171777	RASGRP4	19	38409051	Hospitalized.M1.MAF_0.1.perc	reference	0	0.4625	0.0510839	0.4754356	0.9144	0	?-+-?-	8705	7	0	575129	363	0	370	0.8140747167893114
Hospitalized	ENSG00000152475	ZNF837	19	58367618	Hospitalized.M1.MAF_0.1.perc	reference	0	0.7353	-0.0341259	0.3173284	0.9144	0	?+--?-	9937	14	0	565944	887	0	901	0.8227545127945634
Hospitalized	ENSG00000185222	TCEAL9	23	103356489	Hospitalized.M1.MAF_0.1.perc	reference	0	1	-0.505665	4.7031807	0.9144	0	??-???	183	0	0	8155	0	2	4	0.8803881744038802
Susceptibility	ENSG00000133065	SLC41A1	1	205789094	Susceptibility.M1.MAF_0.1.perc	reference	0	0.9896	0.0810151	0.7540102	0.9144	0	-?+-+-	21644	3	0	527801	43	0	46	0.7677716676089907
Susceptibility	ENSG00000103489	XYLT1	16	17101769	Susceptibility.M1.MAF_0.1.perc	reference	0	0.9214	0.0607838	0.5653073	0.9144	0	-?+-+-	23314	5	0	559918	74	0	79	0.7693961049761642
Susceptibility	ENSG00000077935	SMC1B	22	45344063	Susceptibility.M1.MAF_0.1.perc	reference	0	0.7498	0.0313538	0.2915641	0.9144	0	+?+--?	22885	13	0	571143	304	0	317	0.8148489097679619
Hospitalized	ENSG00000173442	EHBP1L1	11	65576046	Hospitalized.M1.MAF_1.perc	reference	0	0.9594	0.0235257	0.2189905	0.9144	0	?+--+-	11188	29	0	582178	1500	0	1529	0.8823803895224016
Hospitalized	ENSG00000108849	PPY	17	43940804	Hospitalized.M1.MAF_1.perc	reference	0	0.9754	-0.0507142	0.4717898	0.9144	0	?+--+-	7545	5	0	574178	228	1	235	0.907868485161837
Hospitalized	ENSG00000171777	RASGRP4	19	38409051	Hospitalized.M1.MAF_1.perc	reference	0	0.4625	0.0510839	0.4754356	0.9144	0	?-+-?-	8705	7	0	575129	363	0	370	0.8140747167893114
Hospitalized	ENSG00000185222	TCEAL9	23	103356489	Hospitalized.M1.MAF_1.perc	reference	0	1	-0.505665	4.7031807	0.9144	0	??-???	183	0	0	8155	0	2	4	0.8803881744038802
Susceptibility	ENSG00000077935	SMC1B	22	45344063	Susceptibility.M1.MAF_1.perc	reference	0	0.7498	0.0313538	0.2915641	0.9144	0	+?+--?	22885	13	0	571143	304	0	317	0.8148489097679619
Hospitalized	ENSG00000018699	TTC27	2	32628032	Hospitalized.M3.MAF_0.1.perc	reference	17.5	0.3033	-0.0342617	0.3186671	0.9144	0.1218786	?--++-	11957	52	0	571424	3045	2	3101	0.5124184279989267
Hospitalized	ENSG00000177994	C2orf73	2	54330034	Hospitalized.M3.MAF_0.1.perc	reference	0	0.871	-0.0268591	0.2500071	0.9144	0	?+--+-	10311	16	0	567004	916	0	932	0.6439186475719624
Hospitalized	ENSG00000187871	GFRAL	6	55327469	Hospitalized.M3.MAF_0.1.perc	reference	0	0.9735	-0.0388414	0.361233	0.9144	0	?-+-+-	10706	15	0	579503	573	0	588	0.7383860589836586
Hospitalized	ENSG00000150403	TMCO3	13	113491021	Hospitalized.M3.MAF_0.1.perc	reference	0	0.5862	-0.0221243	0.2057146	0.9144	0	?+--+-	11018	30	0	582047	2018	0	2048	0.9062566139640986
Hospitalized	ENSG00000198077	CYP2A7	19	40875439	Hospitalized.M3.MAF_0.1.perc	reference	0	0.703	0.0337448	0.3139583	0.9144	0	?+----	9120	14	0	579165	799	12	837	0.7819833208687452
Hospitalized	ENSG00000185222	TCEAL9	23	103356489	Hospitalized.M3.MAF_0.1.perc	reference	0	1	-0.505665	4.7031807	0.9144	0	??-???	183	0	0	8155	0	2	4	0.8803881744038802
Susceptibility	ENSG00000177732	SOX12	20	325552	Susceptibility.M3.MAF_0.1.perc	reference	0	0.722	0.0787447	0.7321646	0.9144	0	??+-+?	22008	5	0	548854	47	0	52	0.6322642077688866
Severe	ENSG00000113721	PDGFRB	5	150113839	Severe.M3.MAF_1.perc	reference	0	0.8825	-0.0256847	0.2389417	0.9144	0	++----	4883	30	0	570490	2672	1	2704	0.8054728086329715
Severe	ENSG00000197889	MEIG1	10	14959388	Severe.M3.MAF_1.perc	reference	0	0.8114	-0.0643605	0.5990505	0.9144	0	+-+-?-	4287	5	0	563820	363	0	368	0.8420688492421202
Severe	ENSG00000167394	ZNF668	16	31060843	Severe.M3.MAF_1.perc	reference	0	0.9974	-0.0511817	0.4758739	0.9144	0	?-+---	2513	5	0	564693	795	0	800	0.17065214303748752
Hospitalized	ENSG00000178115	GOLGA8Q	15	30552078	Hospitalized.M3.MAF_1.perc	reference	0	0.9244	-0.0358369	0.3333435	0.9144	0	?+-+-?	2883	21	2	14994	42	9	85	0.5897878932474603
Hospitalized	ENSG00000185222	TCEAL9	23	103356489	Hospitalized.M3.MAF_1.perc	reference	0	1	-0.505665	4.7031807	0.9144	0	??-???	183	0	0	8155	0	2	4	0.8803881744038802
Susceptibility	ENSG00000162433	AK4	1	65147549	Susceptibility.M3.MAF_1.perc	reference	0	0.878	0.0245736	0.2286578	0.9144	0	+?+---	24489	23	0	577371	475	0	498	0.38184547823626425
Susceptibility	ENSG00000186439	TRDN	6	123216339	Susceptibility.M3.MAF_1.perc	reference	66.2	0.01849	0.0294861	0.2742386	0.9144	0.2001659	+?+-+-	27221	190	0	591684	3377	2	3571	0.6490286996414367
Severe	ENSG00000151292	CSNK1G3	5	123512099	Severe.M4.MAF_0.1.perc	reference	40.9	0.1484	-0.0740324	0.6884725	0.9144	0.9037164	?----+	4424	8	0	568915	1794	0	1802	0.7212003647713607
Severe	ENSG00000180953	ST20	15	79898840	Severe.M4.MAF_0.1.perc	reference	0	0.7592	-0.0540567	0.5030254	0.9144	0	+-----	3646	3	0	560764	132	0	135	0.6300684077129867
Hospitalized	ENSG00000179889	PDXDC1	16	14974591	Hospitalized.M4.MAF_0.1.perc	reference	0	0.5875	-0.0116677	0.1086071	0.9144	0	?----+	11456	107	0	582843	7730	2	7841	0.8518569133381938
Hospitalized	ENSG00000213648	SULT1A4	16	29459913	Hospitalized.M4.MAF_0.1.perc	reference	0	0.9251	0.0430976	0.4008981	0.9144	0	?-+-?-	7448	7	0	559277	407	1	416	0.8312923670820292
Hospitalized	ENSG00000125931	CITED1	23	72301638	Hospitalized.M4.MAF_0.1.perc	reference	0	0.9601	-0.056436	0.5249576	0.9144	0	?+----	8485	1	3	523379	123	64	258	0.8775571030359008
Susceptibility	ENSG00000145348	TBCK	4	106041599	Susceptibility.M4.MAF_0.1.perc	reference	0	0.6353	-0.0074139	0.0689323	0.9144	0	--+-++	27803	252	0	596161	5604	2	5860	0.9786234797268847
Severe	ENSG00000144504	ANKMY1	2	240479422	Severe.M4.MAF_1.perc	reference	0	0.8799	-0.0103876	0.0966636	0.9144	0	--+++-	4906	158	1	570620	21960	37	22194	0.3330333383225075
Severe	ENSG00000112874	NUDT12	5	103548855	Severe.M4.MAF_1.perc	reference	0	0.6785	0.0216536	0.2013397	0.9144	0	+-++--	4662	37	0	568600	6822	17	6893	0.7659225218869816
Severe	ENSG00000175267	VWA3A	16	22092538	Severe.M4.MAF_1.perc	reference	0	0.9887	0.0110615	0.1029182	0.9144	0	-+-+-+	4782	156	0	570112	19686	28	19898	0.5520072686424349
Hospitalized	ENSG00000119147	ECRG4	2	106063246	Hospitalized.M4.MAF_1.perc	reference	0	0.573	0.0176408	0.1642025	0.9144	0	?-++--	11505	55	0	568352	2692	3	2753	0.622330504025494
Hospitalized	ENSG00000122694	GLIPR2	9	36136536	Hospitalized.M4.MAF_1.perc	reference	0	0.9925	0.0173663	0.161639	0.9144	0	?++---	10289	50	0	578489	3121	3	3177	0.9485793864802735
Hospitalized	ENSG00000165476	REEP3	10	63521401	Hospitalized.M4.MAF_1.perc	reference	0	0.7719	-0.0244963	0.2279685	0.9144	0	?+--+-	10780	28	0	580325	1625	0	1653	0.8439400203512555
Hospitalized	ENSG00000035664	DAPK2	15	63907036	Hospitalized.M4.MAF_1.perc	reference	0	0.8008	-0.0108003	0.1004908	0.9144	0	?--+++	11611	133	0	581603	8145	2	8282	0.769093565421897
Susceptibility	ENSG00000230873	STMND1	6	17102050	Susceptibility.M4.MAF_1.perc	reference	0	0.6111	0.0187418	0.174271	0.9144	0	+?-+-+	19354	45	0	465497	766	1	813	0.6105606229807266
Hospitalized	ENSG00000170092	SPDYE5	7	75493625	Hospitalized.M1.MAF_0.1.perc	reference	0	0.946	0.04665	0.4345136	0.9145	0	?++---	8331	5	0	562873	363	2	372	0.8187921722955873
Hospitalized	ENSG00000204583	LRCOL1	12	132603150	Hospitalized.M1.MAF_0.1.perc	reference	0	0.9052	0.0465456	0.4337346	0.9145	0	?+-??-	8227	7	0	464735	428	0	435	0.898541750777129
Susceptibility	ENSG00000175264	CHST1	11	45647689	Susceptibility.M1.MAF_0.1.perc	reference	0	0.9045	-0.0768784	0.7161891	0.9145	0	-?-???	20411	2	0	539097	52	0	54	0.7550997162115092
Susceptibility	ENSG00000139323	POC1B	12	89419718	Susceptibility.M1.MAF_0.1.perc	reference	28	0.2352	0.0529395	0.4930343	0.9145	0.365984	+?----	25961	27	0	588692	727	0	754	0.8345658704127596
Susceptibility	ENSG00000067596	DHX8	17	43483865	Susceptibility.M1.MAF_0.1.perc	reference	0	0.9875	0.0268099	0.2498192	0.9145	0	-?+---	25065	19	0	585670	444	0	463	0.8831602957476187
Severe	ENSG00000105676	ARMC6	19	19033575	Severe.M1.MAF_1.perc	reference	0	0.9118	0.0696491	0.6486361	0.9145	0	--+---	4343	6	0	567519	295	0	301	0.5375669048937873
Hospitalized	ENSG00000171014	OR4D5	11	123939543	Hospitalized.M1.MAF_1.perc	reference	0	0.8396	0.0511771	0.4766562	0.9145	0	?--++-	6836	9	0	553866	203	2	216	0.7131376688879771
Hospitalized	ENSG00000204583	LRCOL1	12	132603150	Hospitalized.M1.MAF_1.perc	reference	0	0.9052	0.0465456	0.4337346	0.9145	0	?+-??-	8227	7	0	464735	428	0	435	0.898541750777129
Susceptibility	ENSG00000175264	CHST1	11	45647689	Susceptibility.M1.MAF_1.perc	reference	0	0.9045	-0.0768784	0.7161891	0.9145	0	-?-???	20411	2	0	539097	52	0	54	0.7550997162115092
Susceptibility	ENSG00000101546	RBFA	18	80034389	Susceptibility.M1.MAF_1.perc	reference	0	0.42	0.033487	0.3118705	0.9145	0	-?-+--	23633	11	0	581415	266	0	277	0.793848648133893
Severe	ENSG00000283199	C13orf46	13	113953705	Severe.M3.MAF_0.1.perc	reference	0	1	0.14423	1.3434271	0.9145	0	?+????	560	2	0	1696	3	0	5	0.8905154635457075
Severe	ENSG00000141527	CARD14	17	80169992	Severe.M3.MAF_0.1.perc	reference	0	0.9463	0.0258934	0.241086	0.9145	0	?++-+-	3937	18	0	567749	3593	3	3617	0.9707517896130382
Hospitalized	ENSG00000147174	GCNA	23	71578411	Hospitalized.M3.MAF_0.1.perc	reference	0	0.9968	0.0774251	0.7208304	0.9145	0	?+-??-	7316	2	3	411131	4	4	20	0.8072450587573456
Susceptibility	ENSG00000174453	VWC2L	2	214411054	Susceptibility.M3.MAF_0.1.perc	reference	0	0.7029	-0.0417069	0.3886176	0.9145	0	-?-+?-	21575	7	0	528671	149	0	156	0.6979882140202756
Susceptibility	ENSG00000186090	HTR3D	3	184031544	Susceptibility.M3.MAF_0.1.perc	reference	63.1	0.02846	0.0812379	0.7565528	0.9145	1.5839623	+?-+--	25042	18	0	585746	474	0	492	0.820136499498284
Severe	ENSG00000143771	CNIH4	1	224356858	Severe.M3.MAF_1.perc	reference	0	0.9566	0.0791662	0.736948	0.9145	0	?+-?--	2151	2	0	552355	340	0	342	0.8392200304612516
Severe	ENSG00000144792	ZNF660	3	44578223	Severe.M3.MAF_1.perc	reference	3.3	0.3876	0.0212558	0.1979193	0.9145	0.0215236	?-++--	4669	55	0	570216	9174	36	9301	0.8263180630727505
Severe	ENSG00000283199	C13orf46	13	113953705	Severe.M3.MAF_1.perc	reference	0	1	0.14423	1.3434271	0.9145	0	?+????	560	2	0	1696	3	0	5	0.8905154635457075
Severe	ENSG00000140740	UQCRC2	16	21953288	Severe.M3.MAF_1.perc	reference	0	0.9793	0.0515754	0.4803038	0.9145	0	-+----	4083	8	0	565650	734	0	742	0.7657590603798239
Severe	ENSG00000167670	CHAF1A	19	4402640	Severe.M3.MAF_1.perc	reference	0	0.9667	-0.0482077	0.4490734	0.9145	0	+-++--	4372	11	0	557187	124	0	135	0.9935220164627914
Severe	ENSG00000150054	MPP7	10	28050993	Severe.M4.MAF_0.1.perc	reference	0	0.7866	0.0223794	0.2085127	0.9145	0	+-+++-	4879	30	0	570478	2951	2	2985	0.7612747361194753
Severe	ENSG00000283199	C13orf46	13	113953705	Severe.M4.MAF_0.1.perc	reference	0	1	0.14423	1.3434271	0.9145	0	?+????	560	2	0	1696	3	0	5	0.8905154635457075
Severe	ENSG00000139990	DCAF5	14	69050881	Severe.M4.MAF_0.1.perc	reference	0	0.6429	0.0237485	0.221114	0.9145	0	----++	4419	33	0	564519	3745	0	3778	0.8631838022755546
Susceptibility	ENSG00000088386	SLC15A1	13	98683801	Susceptibility.M4.MAF_0.1.perc	reference	51.3	0.08394	-0.0265383	0.2473173	0.9145	0.1283483	-?-++-	27126	204	0	591861	4590	3	4800	0.9209124702543764
Susceptibility	ENSG00000105707	HPN	19	35040506	Susceptibility.M4.MAF_0.1.perc	reference	0	0.5248	0.0107221	0.0998478	0.9145	0	+?+---	26445	117	0	587592	2523	1	2642	0.4630687653522649
Severe	ENSG00000177425	PAWR	12	79574979	Severe.M4.MAF_1.perc	reference	0	0.7408	-0.0336599	0.3135176	0.9145	0	--+-+-	4923	19	1	568199	2489	6	2522	0.7291556075219017
Severe	ENSG00000283199	C13orf46	13	113953705	Severe.M4.MAF_1.perc	reference	0	1	0.14423	1.3434271	0.9145	0	?+????	560	2	0	1696	3	0	5	0.8905154635457075
Hospitalized	ENSG00000163689	CFAP20DC	3	58717365	Hospitalized.M4.MAF_1.perc	reference	0	0.5778	0.0140409	0.1307385	0.9145	0	++--++	12060	90	0	587732	4733	4	4831	0.5950479266959067
Hospitalized	ENSG00000187918	OR51I2	11	5449323	Hospitalized.M4.MAF_1.perc	reference	0	0.4638	-0.0156553	0.1458411	0.9145	0	?+---+	11896	71	0	568960	2950	1	3023	0.850476720976684
Hospitalized	ENSG00000100811	YY1	14	100238298	Hospitalized.M4.MAF_1.perc	reference	2.8	0.3909	0.0278698	0.2596048	0.9145	0.0166923	?+-+--	10159	35	0	566148	929	0	964	0.7968919561293568
Hospitalized	ENSG00000129038	LOXL1	15	73925989	Hospitalized.M4.MAF_1.perc	reference	0	0.5509	0.0100827	0.0938768	0.9145	0	?+--++	11012	179	0	577340	11460	10	11659	0.6022392942080526
Hospitalized	ENSG00000077235	GTF3C1	16	27459555	Hospitalized.M4.MAF_1.perc	reference	0	0.6609	-0.0082624	0.0769334	0.9145	0	?---++	12124	256	0	583311	14286	9	14560	0.9418686389221396
Hospitalized	ENSG00000198759	EGFL6	23	13569601	Hospitalized.M4.MAF_1.perc	reference	0	0.5075	-0.0212779	0.1981909	0.9145	0	?+----	10734	11	8	528024	414	183	807	0.9579796168398216
Susceptibility	ENSG00000155827	RNF20	9	101533853	Susceptibility.M4.MAF_1.perc	reference	0	0.5965	-0.005549	0.0516662	0.9145	0	-?+---	27126	446	2	591861	10147	18	10633	0.29510822866447295
Susceptibility	ENSG00000196072	BLOC1S2	10	100273280	Susceptibility.M4.MAF_1.perc	reference	23.3	0.2657	0.0516703	0.4812113	0.9145	0.3260738	-?+-+-	22566	26	0	574444	601	0	627	0.592067594614389
Susceptibility	ENSG00000109991	P2RX3	11	57338352	Susceptibility.M4.MAF_1.perc	reference	0	0.5732	-0.0095517	0.0889147	0.9145	0	+?---+	27114	149	0	589406	3257	1	3408	0.7367778765761002
Severe	ENSG00000183048	SLC25A10	17	81712236	Severe.M1.MAF_1.perc	reference	0	0.9962	0.0848321	0.791474	0.9146	0	?+--?-	3235	2	0	562262	251	0	253	0.7410209744454754
Severe	ENSG00000184792	OSBP2	22	30693782	Severe.M1.MAF_1.perc	reference	0	0.9746	-0.0720203	0.6717701	0.9146	0	?+--?-	3304	4	0	560304	345	0	349	0.3971330019070437
Susceptibility	ENSG00000110046	ATG2A	11	64894546	Susceptibility.M1.MAF_1.perc	reference	0	0.613	0.0114332	0.1066511	0.9146	0	+?+---	26155	104	0	588278	2319	0	2423	0.8713828749149932
Susceptibility	ENSG00000170605	OR9K2	12	55126406	Susceptibility.M1.MAF_1.perc	reference	0	0.8059	0.0250678	0.2338188	0.9146	0	-?++-+	26016	28	0	575800	410	0	438	0.6516078342187324
Severe	ENSG00000055732	MCOLN3	1	85018082	Severe.M3.MAF_0.1.perc	reference	0	0.531	0.0341779	0.318689	0.9146	0	?-++--	4613	10	0	570067	1353	0	1363	0.8149069672004853
Severe	ENSG00000151422	FER	5	108747841	Severe.M3.MAF_0.1.perc	reference	0	0.8349	-0.0429678	0.4005885	0.9146	0	--+---	4277	6	0	565195	1103	0	1109	0.9124554105392306
Severe	ENSG00000166997	CNPY4	7	100119634	Severe.M3.MAF_0.1.perc	reference	0	0.4568	-0.0323238	0.3013814	0.9146	0	?-+-+-	4616	12	0	569795	1964	0	1976	0.6493876520145728
Severe	ENSG00000172586	CHCHD1	10	73782047	Severe.M3.MAF_0.1.perc	reference	0	0.9488	-0.1185446	1.105488	0.9146	0	?+-??-	3111	2	0	559274	117	0	119	0.932617269811348
Severe	ENSG00000180483	DEFB119	20	31377164	Severe.M3.MAF_0.1.perc	reference	5.1	0.3487	-0.0850044	0.7922264	0.9146	0.1171003	?-+?-?	2412	1	0	554754	212	0	213	0.9409744362150632
Susceptibility	ENSG00000058673	ZC3H11A	1	203795623	Susceptibility.M3.MAF_0.1.perc	reference	0	0.8028	0.0188577	0.1757928	0.9146	0	-?++--	23347	35	0	575111	865	0	900	0.8745418272243084
Susceptibility	ENSG00000068615	REEP1	2	86213993	Susceptibility.M3.MAF_0.1.perc	reference	0	0.8734	0.0396974	0.37026	0.9146	0	-?+--?	22166	9	0	560020	193	0	202	0.9714879183012775
Susceptibility	ENSG00000206538	VGLL3	3	86876388	Susceptibility.M3.MAF_0.1.perc	reference	0	0.6734	0.036228	0.3380248	0.9146	0	-?+---	22536	8	0	571426	211	1	221	0.9690097391884593
Susceptibility	ENSG00000177119	ANO6	12	45215987	Susceptibility.M3.MAF_0.1.perc	reference	48.4	0.101	-0.0290622	0.2708548	0.9146	0.1535279	+?-+--	26863	99	0	590907	2564	1	2665	0.1642220455310633
Susceptibility	ENSG00000184508	HDDC3	15	90929968	Susceptibility.M3.MAF_0.1.perc	reference	0	0.8929	0.0216394	0.2017586	0.9146	0	-?+-?+	23538	27	0	584172	676	0	703	0.8786108690061456
Severe	ENSG00000135249	RINT1	7	105532169	Severe.M3.MAF_1.perc	reference	0	0.5003	0.0242192	0.2258531	0.9146	0	+-+-++	4773	11	0	569871	1624	0	1635	0.9749971770738254
Severe	ENSG00000172586	CHCHD1	10	73782047	Severe.M3.MAF_1.perc	reference	0	0.9488	-0.1185446	1.105488	0.9146	0	?+-??-	3111	2	0	559274	117	0	119	0.932617269811348
Hospitalized	ENSG00000186442	KRT3	12	52789685	Hospitalized.M3.MAF_1.perc	reference	0.2	0.4047	-0.021228	0.1980433	0.9146	0.0010067	?--+-+	12025	37	0	583211	1899	4	1944	0.7478626457547621
Susceptibility	ENSG00000182504	CEP97	3	101724593	Susceptibility.M3.MAF_1.perc	reference	0	0.9626	0.0065882	0.0614194	0.9146	0	+?+-++	27126	290	1	591861	7093	7	7399	0.6804869881046842
Susceptibility	ENSG00000001561	ENPP4	6	46129989	Susceptibility.M3.MAF_1.perc	reference	0	0.8547	-0.0149913	0.1398219	0.9146	0	+?-+--	24582	55	0	585727	1347	1	1404	0.7022531679499066
Susceptibility	ENSG00000102962	CCL22	16	57358783	Susceptibility.M3.MAF_1.perc	reference	17.7	0.2966	-0.0920837	0.858688	0.9146	0.6823258	??-+?-	22989	3	0	554621	104	0	107	0.5718902367587315
Severe	ENSG00000275111	ZNF2	2	95165432	Severe.M4.MAF_0.1.perc	reference	22.5	0.2644	0.0631107	0.5882102	0.9146	0.5204166	+-+---	4594	17	0	566008	2473	0	2490	0.009305135593455792
Severe	ENSG00000005339	CREBBP	16	3725054	Severe.M4.MAF_0.1.perc	reference	0	0.5684	0.0136389	0.1271203	0.9146	0	-+-+-+	4759	91	1	569982	13039	7	13146	0.9450221241457506
Hospitalized	ENSG00000037965	HOXC8	12	54008985	Hospitalized.M4.MAF_0.1.perc	reference	0	0.8414	0.0270889	0.2527006	0.9146	0	?+--++	10887	29	0	566161	1285	0	1314	0.04335732327048002
Hospitalized	ENSG00000075218	GTSE1	22	46296870	Hospitalized.M4.MAF_0.1.perc	reference	0	0.8803	0.0130573	0.1217533	0.9146	0	-+--+-	11671	99	0	586518	6037	3	6142	0.7484852765787493
Susceptibility	ENSG00000162992	NEUROD1	2	181673088	Susceptibility.M4.MAF_0.1.perc	reference	0	0.6412	0.01144	0.1066277	0.9146	0	+?-++-	26375	99	1	578170	2299	0	2400	0.695421596400494
Susceptibility	ENSG00000101558	VAPA	18	9914016	Susceptibility.M4.MAF_0.1.perc	reference	0	0.6203	0.0127966	0.1193573	0.9146	0	-?-+--	25686	75	0	588785	1754	1	1831	0.7975211686769237
Hospitalized	ENSG00000178691	SUZ12	17	31937007	Hospitalized.M4.MAF_1.perc	reference	0	0.5608	-0.010598	0.0988412	0.9146	0	?-++-+	10910	122	0	577227	8978	19	9138	0.7551744995189535
Severe	ENSG00000105289	TJP3	19	3708362	Severe.M1.MAF_0.1.perc	reference	0	0.9961	0.0454225	0.4240308	0.9147	0	?+--+-	4499	8	0	569436	564	0	572	0.7322208573288019
Severe	ENSG00000126247	CAPNS1	19	36139953	Severe.M1.MAF_0.1.perc	reference	0	0.9654	-0.0830061	0.7753612	0.9147	0	?-++?-	3093	2	0	562110	340	0	342	0.6796161413385697
Severe	ENSG00000102241	HTATSF1	23	136497079	Severe.M1.MAF_0.1.perc	reference	0	1	-0.6930038	6.4713406000000004	0.9147	0	?-????	1524	0	0	499829	2	1	4	0.023916280907185398
Hospitalized	ENSG00000071243	ING3	7	120950763	Hospitalized.M1.MAF_0.1.perc	reference	0	0.9699	0.1139689	1.0644936	0.9147	0	?+--?-	5656	1	0	549474	69	0	70	0.8550752890449465
Hospitalized	ENSG00000089916	GPATCH2L	14	76151916	Hospitalized.M1.MAF_0.1.perc	reference	0	0.8162	0.0531427	0.4964154	0.9147	0	?+-?--	6793	4	0	561904	284	0	288	0.9120291470803432
Hospitalized	ENSG00000140534	TICRR	15	89575469	Hospitalized.M1.MAF_0.1.perc	reference	0	0.9245	0.0350466	0.3271866	0.9147	0	?+-+--	9909	15	0	579385	649	0	664	0.6258847476307275
Hospitalized	ENSG00000133243	BTBD2	19	1985438	Hospitalized.M1.MAF_0.1.perc	reference	0	0.9975	-0.1009468	0.9428727	0.9147	0	?--+?-	6111	2	0	558906	117	0	119	0.9292003439944068
Susceptibility	ENSG00000124587	PEX6	6	42963865	Susceptibility.M1.MAF_0.1.perc	reference	0	0.929	-0.0172217	0.1607373	0.9147	0	-?+---	25092	39	0	589312	1043	0	1082	0.8729920507919625
Susceptibility	ENSG00000100068	LRP5L	22	25351418	Susceptibility.M1.MAF_0.1.perc	reference	0	0.8488	-0.0405438	0.3784051	0.9147	0	-?+---	23961	8	0	572373	170	1	180	0.8504701800160932
Severe	ENSG00000102241	HTATSF1	23	136497079	Severe.M1.MAF_1.perc	reference	0	1	-0.6930038	6.4713406000000004	0.9147	0	?-????	1524	0	0	499829	2	1	4	0.023916280907185398
Hospitalized	ENSG00000118655	DCLRE1B	1	113905213	Hospitalized.M1.MAF_1.perc	reference	0	0.9212	-0.0493458	0.460732	0.9147	0	?---+-	7746	4	0	566099	339	0	343	0.9294030307464328
Hospitalized	ENSG00000071243	ING3	7	120950763	Hospitalized.M1.MAF_1.perc	reference	0	0.9699	0.1139689	1.0644936	0.9147	0	?+--?-	5656	1	0	549474	69	0	70	0.8550752890449465
Hospitalized	ENSG00000133243	BTBD2	19	1985438	Hospitalized.M1.MAF_1.perc	reference	0	0.9975	-0.1009468	0.9428727	0.9147	0	?--+?-	6111	2	0	558906	117	0	119	0.9292003439944068
Susceptibility	ENSG00000134317	GRHL1	2	9951693	Susceptibility.M1.MAF_1.perc	reference	0	0.6954	0.0483168	0.4511068	0.9147	0	-?-+??	21570	6	0	555027	134	0	140	0.7948572899209081
Susceptibility	ENSG00000171428	NAT1	8	18170477	Susceptibility.M1.MAF_1.perc	reference	27.3	0.2298	-0.0218887	0.2044058	0.9147	0.0681624	---+++	26834	130	0	584427	3195	16	3357	0.8593791110727029
Susceptibility	ENSG00000126233	SLURP1	8	142740949	Susceptibility.M1.MAF_1.perc	reference	0	0.9233	-0.0246993	0.230623	0.9147	0	??+-?-	23352	27	0	576021	359	1	388	0.7595857187645725
Severe	ENSG00000136874	STX17	9	99906654	Severe.M3.MAF_0.1.perc	reference	0	0.958	0.051612	0.4819115	0.9147	0	?++?--	3884	4	0	567103	720	0	724	0.9921147346609089
Severe	ENSG00000105583	WDR83OS	19	12668073	Severe.M3.MAF_0.1.perc	reference	24.2	0.2675	0.149655	1.397881	0.9147	1.7052042	?-+??-	1859	0	0	559875	161	0	161	0.8610087349153837
Hospitalized	ENSG00000197885	NKIRAS1	3	23889951	Hospitalized.M3.MAF_0.1.perc	reference	0	0.8215	0.0425957	0.3976835	0.9147	0	?+--?-	9510	9	0	563390	489	0	498	0.7668957580625759
Hospitalized	ENSG00000152377	SPOCK1	5	136975298	Hospitalized.M3.MAF_0.1.perc	reference	8.3	0.3517	0.0454196	0.424065	0.9147	0.1083733	?--+?-	8594	16	0	562290	737	0	753	0.7408706010961211
Hospitalized	ENSG00000176988	FMR1NB	23	147981337	Hospitalized.M3.MAF_0.1.perc	reference	0	0.9799	0.1880362	1.7564624	0.9147	0	?-+?--	5561	1	0	404938	6	2	11	0.8426978647202334
Susceptibility	ENSG00000153093	ACOXL	2	110732539	Susceptibility.M3.MAF_0.1.perc	reference	0	0.5362	0.0145444	0.1358653	0.9147	0	--+--+	27106	70	0	592503	1313	1	1385	0.7246911223085107
Susceptibility	ENSG00000156414	TDRD9	14	103928456	Susceptibility.M3.MAF_0.1.perc	reference	4.4	0.3816	0.0141959	0.132491	0.9147	0.009925	+?----	27126	119	0	591861	2527	1	2648	0.7052953018655304
Severe	ENSG00000163814	CDCP1	3	45082277	Severe.M3.MAF_1.perc	reference	0	0.6846	0.0463145	0.4325442	0.9147	0	+-++-+	4365	11	0	567620	992	0	1003	0.7618465505250687
Severe	ENSG00000136891	TEX10	9	100302077	Severe.M3.MAF_1.perc	reference	0	0.9865	-0.0399774	0.3734096	0.9147	0	?+----	4030	8	0	556269	1219	0	1227	0.8645167403220007
Severe	ENSG00000105583	WDR83OS	19	12668073	Severe.M3.MAF_1.perc	reference	24.2	0.2675	0.149655	1.397881	0.9147	1.7052042	?-+??-	1859	0	0	559875	161	0	161	0.8610087349153837
Hospitalized	ENSG00000132680	KHDC4	1	155913045	Hospitalized.M3.MAF_1.perc	reference	0	0.8903	-0.0306113	0.2856872	0.9147	0	?+----	9067	16	0	563989	1054	0	1070	0.9291700398801572
Hospitalized	ENSG00000197885	NKIRAS1	3	23889951	Hospitalized.M3.MAF_1.perc	reference	0	0.8215	0.0425957	0.3976835	0.9147	0	?+--?-	9510	9	0	563390	489	0	498	0.7668957580625759
Hospitalized	ENSG00000188729	OSTN	3	191199241	Hospitalized.M3.MAF_1.perc	reference	0	0.9887	-0.0485944	0.4535968	0.9147	0	?+--+-	8818	9	0	554774	405	2	418	0.9934902201949536
Susceptibility	ENSG00000172888	ZNF621	3	40524878	Susceptibility.M3.MAF_1.perc	reference	19.6	0.2901	0.0509334	0.4752803	0.9147	0.2703574	+?-+--	24425	10	0	574234	321	0	331	0.832710177300915
Susceptibility	ENSG00000131188	PRR7	5	177446445	Susceptibility.M3.MAF_1.perc	reference	0	0.7135	-0.0366315	0.3419582	0.9147	0	+?--??	23996	11	0	580897	186	0	197	0.49339370873761307
Susceptibility	ENSG00000205808	PLPP6	9	4662294	Susceptibility.M3.MAF_1.perc	reference	0	0.9831	0.0366573	0.3423343	0.9147	0	+?-+-+	26650	12	0	585786	200	0	212	0.8549185552212705
Susceptibility	ENSG00000007171	NOS2	17	27756766	Susceptibility.M3.MAF_1.perc	reference	30.3	0.2195	-0.0189993	0.1772912	0.9147	0.0471284	-?-+--	27126	150	1	591861	3364	2	3520	0.7744326960444227
Severe	ENSG00000080910	CFHR2	1	196943738	Severe.M4.MAF_0.1.perc	reference	0	0.8146	0.0418978	0.3912861	0.9147	0	?++??-	4079	9	0	565615	1320	0	1329	0.49823113209598946
Hospitalized	ENSG00000276430	FAM25C	10	47995322	Hospitalized.M4.MAF_0.1.perc	reference	0	0.9187	0.0664111	0.6200737	0.9147	0	?++?--	9067	6	0	563272	183	0	189	0.8733524811530579
Hospitalized	ENSG00000198156	NPIPB6	16	28342555	Hospitalized.M4.MAF_0.1.perc	reference	7	0.3665	0.0206504	0.1928062	0.9147	0.0266071	?+----	8524	71	0	458653	4002	27	4127	0.7897022504445436
Susceptibility	ENSG00000156273	BACH1	21	29194071	Susceptibility.M4.MAF_0.1.perc	reference	28	0.2348	0.0274878	0.2566998	0.9147	0.1007795	+?---+	26529	120	0	580636	2739	1	2861	0.6474982083021568
Severe	ENSG00000168710	AHCYL1	1	109984765	Severe.M4.MAF_1.perc	reference	0	0.43120000000000003	-0.0341539	0.3189896	0.9147	0	?-+-+-	4426	15	0	568452	1840	3	1861	0.6230362285699806
Hospitalized	ENSG00000088179	PTPN4	2	119759922	Hospitalized.M4.MAF_1.perc	reference	3.6	0.3932	-0.0123499	0.1152813	0.9147	0.0074496	++-+-+	11986	197	0	585669	10868	13	11091	0.7489071471135618
Hospitalized	ENSG00000111716	LDHB	12	21635342	Hospitalized.M4.MAF_1.perc	reference	0	0.8006	0.0186615	0.1741379	0.9147	0	?+-+--	11399	42	0	567315	2590	5	2642	0.5268238402693539
Hospitalized	ENSG00000188033	ZNF490	19	12576100	Hospitalized.M4.MAF_1.perc	reference	0	0.4266	0.0206899	0.1932657	0.9147	0	?---++	11003	36	0	579517	2346	0	2382	0.9985298264392407
Susceptibility	ENSG00000104499	GML	8	142834247	Susceptibility.M4.MAF_1.perc	reference	0	0.693	0.0078718	0.0735186	0.9147	0	-?+--+	25179	199	1	588986	4870	3	5077	0.9018092373338666
Severe	ENSG00000259823	LYPD8	1	248739415	Severe.M1.MAF_0.1.perc	reference	0	0.9989	-0.211716	1.9800205	0.9148	0	?--??-	3038	1	0	548151	46	0	47	0.7952121527894385
Severe	ENSG00000054965	FAM168A	11	73400487	Severe.M1.MAF_0.1.perc	reference	0	0.9972	-0.8838652	8.260645	0.9148	0	?--???	1621	0	0	538268	12	0	12	0.5718735854812721
Hospitalized	ENSG00000148513	ANKRD30A	10	37125725	Hospitalized.M1.MAF_0.1.perc	reference	0	0.6333	-0.0216688	0.2024459	0.9148	0	?+----	11890	40	0	582514	1870	3	1916	0.6683034236451846
Susceptibility	ENSG00000108599	AKAP10	17	19904302	Susceptibility.M1.MAF_0.1.perc	reference	0	0.9609	-0.0770061	0.7201793	0.9148	0	-?+--?	22050	2	0	563065	59	0	61	0.013433755034719249
Severe	ENSG00000259823	LYPD8	1	248739415	Severe.M1.MAF_1.perc	reference	0	0.9989	-0.211716	1.9800205	0.9148	0	?--??-	3038	1	0	548151	46	0	47	0.7952121527894385
Severe	ENSG00000135547	HEY2	6	125747664	Severe.M1.MAF_1.perc	reference	0	0.9936	-0.0996918	0.9315485	0.9148	0	?+---?	2227	1	0	552675	70	0	71	0.40324549139322363
Severe	ENSG00000054965	FAM168A	11	73400487	Severe.M1.MAF_1.perc	reference	0	0.9972	-0.8838652	8.260645	0.9148	0	?--???	1621	0	0	538268	12	0	12	0.5718735854812721
Severe	ENSG00000008516	MMP25	16	3046062	Severe.M1.MAF_1.perc	reference	0	0.891	-0.0342439	0.3202032	0.9148	0	-+----	4461	17	0	567061	1423	1	1442	0.6192259506699143
Severe	ENSG00000104884	ERCC2	19	45349837	Severe.M1.MAF_1.perc	reference	7.1	0.3662	0.0638342	0.5967387	0.9148	0.2851164	?-+++-	4413	10	0	569073	1282	0	1292	0.797791370400027
Hospitalized	ENSG00000133020	MYH8	17	10390322	Hospitalized.M1.MAF_1.perc	reference	0	0.4967	0.0143321	0.1339645	0.9148	0	?+-++-	12124	105	0	583311	4080	3	4191	0.7767606420677632
Susceptibility	ENSG00000162688	AGL	1	99850361	Susceptibility.M1.MAF_1.perc	reference	27.7	0.237	0.0304238	0.284265	0.9148	0.1211656	+?+---	26909	92	0	590993	1843	0	1935	0.9757675773479786
Susceptibility	ENSG00000152409	JMY	5	79236131	Susceptibility.M1.MAF_1.perc	reference	0	0.9966	0.0399164	0.3729921	0.9148	0	-?++--	23428	11	0	574662	186	0	197	0.7590442471524375
Susceptibility	ENSG00000177710	SLC35G5	8	11331012	Susceptibility.M1.MAF_1.perc	reference	0	0.9066	0.0313967	0.293297	0.9148	0	+?+---	23973	14	0	567637	293	0	307	0.7945582252088533
Susceptibility	ENSG00000108599	AKAP10	17	19904302	Susceptibility.M1.MAF_1.perc	reference	0	0.9609	-0.0770061	0.7201793	0.9148	0	-?+--?	22050	2	0	563065	59	0	61	0.013433755034719249
Susceptibility	ENSG00000104897	SF3A2	19	2236824	Susceptibility.M1.MAF_1.perc	reference	54.5	0.06659	0.043113	0.4029965	0.9148	0.3312032	-?+-+-	24531	32	0	584902	697	7	743	0.6926789995294949
Severe	ENSG00000161849	KRT84	12	52377812	Severe.M3.MAF_0.1.perc	reference	0	0.5544	-0.0377084	0.3525429	0.9148	0	?-+--+	4614	10	0	570068	1185	1	1197	0.025981838858359384
Hospitalized	ENSG00000133639	BTG1	12	92140278	Hospitalized.M3.MAF_0.1.perc	reference	0	0.9201	0.0504017	0.4709186	0.9148	0	?+----	7247	5	0	561681	360	0	365	0.9920954058819527
Severe	ENSG00000164576	SAP30L	5	154445997	Severe.M3.MAF_1.perc	reference	0	0.9708	0.0735246	0.6875374	0.9148	0	?+-??-	2595	2	0	562361	268	1	272	0.9839755985243831
Hospitalized	ENSG00000186166	CENATAC	11	118998138	Hospitalized.M3.MAF_1.perc	reference	0	0.5492	-0.0197546	0.1846208	0.9148	0	?---+-	11832	49	0	582803	2122	3	2177	0.9862801216713266
Hospitalized	ENSG00000133639	BTG1	12	92140278	Hospitalized.M3.MAF_1.perc	reference	0	0.9201	0.0504017	0.4709186	0.9148	0	?+----	7247	5	0	561681	360	0	365	0.9920954058819527
Hospitalized	ENSG00000141965	FEM1A	19	4791734	Hospitalized.M3.MAF_1.perc	reference	0	0.9296	0.0497579	0.4648991	0.9148	0	?+----	9361	10	0	566568	332	0	342	0.8058691795534259
Susceptibility	ENSG00000101187	SLCO4A1	20	62642503	Susceptibility.M3.MAF_1.perc	reference	0	0.7373	0.0117635	0.1099898	0.9148	0	-?++--	27125	99	0	591861	2101	1	2202	0.9577212627434408
Susceptibility	ENSG00000171402	XAGE3	23	52862525	Susceptibility.M3.MAF_1.perc	reference	0	0.9771	-0.0577442	0.5397698	0.9148	0	??-+--	21707	3	0	520708	26	12	53	0.7270065636639194
Hospitalized	ENSG00000164896	FASTK	7	151076593	Hospitalized.M4.MAF_0.1.perc	reference	0	0.8487	-0.0178238	0.1666746	0.9148	0	?+-+-+	11465	47	0	578955	3109	2	3160	0.8189247373947102
Hospitalized	ENSG00000019186	CYP24A1	20	54153446	Hospitalized.M4.MAF_0.1.perc	reference	0	0.9997	-0.0140209	0.1310699	0.9148	0	?-+++-	12076	98	0	583123	5162	1	5262	0.02763857325503068
Susceptibility	ENSG00000124831	LRRFIP1	2	237627587	Susceptibility.M4.MAF_0.1.perc	reference	13.1	0.3306	0.011208	0.104781	0.9148	0.011006	+?+-+-	27268	296	0	591872	6771	7	7081	0.5369479134472818
Susceptibility	ENSG00000244476	ERVFRD-1	6	11102489	Susceptibility.M4.MAF_0.1.perc	reference	0	0.5361	0.009654	0.0902584	0.9148	0	+?+-+-	25347	138	0	574665	3176	0	3314	0.3272793024453674
Susceptibility	ENSG00000151332	MBIP	14	36298564	Susceptibility.M4.MAF_0.1.perc	reference	0	0.4799	-0.0120183	0.1122787	0.9148	0	-?+-++	26991	91	0	591352	2097	0	2188	0.8851540838991242
Severe	ENSG00000170145	SIK2	11	111602449	Severe.M4.MAF_1.perc	reference	0	0.7309	-0.021659	0.2023954	0.9148	0	++-+--	4560	41	0	568222	5823	7	5878	0.010438927120532376
Hospitalized	ENSG00000273173	SNURF	15	24954986	Hospitalized.M4.MAF_1.perc	reference	0	0.883	0.0251809	0.2352645	0.9148	0	?+-??-	10453	23	0	563394	1749	1	1774	0.8337466811249032
Hospitalized	ENSG00000169856	ONECUT1	15	52755053	Hospitalized.M4.MAF_1.perc	reference	0	0.7272	0.0146651	0.137028	0.9148	0	?+---+	10685	84	0	565261	4452	3	4542	0.7061100501464961
Susceptibility	ENSG00000134504	KCTD1	18	26454910	Susceptibility.M4.MAF_1.perc	reference	0	0.8338	0.0106609	0.0996093	0.9148	0	-?++-+	25347	115	0	574665	2658	5	2783	0.6767650790361737
Susceptibility	ENSG00000167470	MIDN	19	1248553	Susceptibility.M4.MAF_1.perc	reference	0	0.5017	-0.0064257	0.06003	0.9148	0	+?+-+-	26158	333	0	585907	8379	9	8730	0.8784729383798229
Severe	ENSG00000110851	PRDM4	12	107732871	Severe.M1.MAF_0.1.perc	reference	0	0.7809	0.0758366	0.7095768	0.9149	0	?-+-+-	3604	2	0	565321	327	0	329	0.8322836351077298
Severe	ENSG00000171478	SPACA5B	23	48130657	Severe.M1.MAF_0.1.perc	reference	0	0.9678	0.3094483	2.8966148	0.9149	0	?+???-	2941	1	0	509716	13	5	24	0.9066372971783422
Hospitalized	ENSG00000187954	CYHR1	8	144449582	Hospitalized.M1.MAF_0.1.perc	reference	0	0.8413	-0.0749579	0.7012714	0.9149	0	?+--?-	6017	2	0	520769	172	0	174	0.8449090794616174
Severe	ENSG00000171478	SPACA5B	23	48130657	Severe.M1.MAF_1.perc	reference	0	0.9678	0.3094483	2.8966148	0.9149	0	?+???-	2941	1	0	509716	13	5	24	0.9066372971783422
Susceptibility	ENSG00000144410	CPO	2	206939518	Susceptibility.M1.MAF_1.perc	reference	6.6	0.3602	-0.0190034	0.1778706	0.9149	0.0103678	-?-+?-	25266	48	0	588175	823	3	877	0.6305914744479951
Susceptibility	ENSG00000166682	TMPRSS5	11	113687547	Susceptibility.M1.MAF_1.perc	reference	26.1	0.2478	-0.0308954	0.2890872	0.9149	0.1256239	-?+-++	26986	119	0	591301	2689	4	2816	0.8802581809916278
Severe	ENSG00000163209	SPRR3	1	153001747	Severe.M3.MAF_0.1.perc	reference	0	0.9251	-0.0958082	0.8961101	0.9149	0	?++?--	3859	3	0	555013	73	0	76	0.5845657836279742
Severe	ENSG00000203883	SOX18	20	64047582	Severe.M3.MAF_0.1.perc	reference	0	0.8149	0.1248973	1.168624	0.9149	0	?-+?-?	3578	1	0	544967	96	0	97	0.8297668252325061
Severe	ENSG00000171478	SPACA5B	23	48130657	Severe.M3.MAF_0.1.perc	reference	0	0.9678	0.3094483	2.8966148	0.9149	0	?+???-	2941	1	0	509716	13	5	24	0.9066372971783422
Severe	ENSG00000227868	TEX46	1	23010834	Severe.M3.MAF_1.perc	reference	0	0.969	0.0345699	0.3234432	0.9149	0	?--+-?	1919	1	0	427115	33	0	34	0.905784358486504
Severe	ENSG00000279116	OR8D2	11	124319238	Severe.M3.MAF_1.perc	reference	0	0.7533	0.1341247	1.2554425	0.9149	0	?-++-?	742	1	0	45898	21	0	22	0.6723205950816629
Severe	ENSG00000171478	SPACA5B	23	48130657	Severe.M3.MAF_1.perc	reference	0	0.9678	0.3094483	2.8966148	0.9149	0	?+???-	2941	1	0	509716	13	5	24	0.9066372971783422
Susceptibility	ENSG00000181785	OR5AS1	11	56027654	Susceptibility.M3.MAF_1.perc	reference	0	0.9528	0.0356999	0.3341428	0.9149	0	-?+--?	22194	10	0	555416	236	0	246	0.8679670376300928
Susceptibility	ENSG00000171931	FBXW10	17	18744026	Susceptibility.M3.MAF_1.perc	reference	0	0.5318	-0.0086755	0.0811464	0.9149	0	-?+---	25940	165	0	591631	3928	4	4101	0.813271742082119
Severe	ENSG00000168811	IL12A	3	159988835	Severe.M4.MAF_0.1.perc	reference	0	0.8385	-0.0599644	0.5608999	0.9149	0	?-+??-	3473	2	0	561680	576	0	578	0.015387061063826335
Severe	ENSG00000180818	HOXC10	12	53985065	Severe.M4.MAF_0.1.perc	reference	0	0.9876	-0.0270629	0.253196	0.9149	0	-+----	4680	28	0	566678	2513	0	2541	0.9247575448588132
Hospitalized	ENSG00000063761	ADCK1	14	77800109	Hospitalized.M4.MAF_0.1.perc	reference	14.3	0.3232	-0.0226092	0.211455	0.9149	0.0444004	?+----	12034	90	0	571426	4521	2	4615	0.8804913199986859
Susceptibility	ENSG00000144674	GOLGA4	3	37243177	Susceptibility.M4.MAF_0.1.perc	reference	44.5	0.1089	0.0156364	0.1462416	0.9149	0.0460676	+++---	28017	476	1	596178	10623	3	11107	0.8706758848215365
Susceptibility	ENSG00000145861	C1QTNF2	5	160347754	Susceptibility.M4.MAF_0.1.perc	reference	0	0.9502	0.0104151	0.0974677	0.9149	0	-?+++-	25886	121	0	587601	2645	4	2774	0.6180772530872061
Severe	ENSG00000148926	ADM	11	10305073	Severe.M4.MAF_1.perc	reference	0	0.8831	0.032338	0.3027332	0.9149	0	+--+?+	3948	14	0	561744	2109	0	2123	0.7725121486689935
Severe	ENSG00000168124	OR1F1	16	3204247	Severe.M4.MAF_1.perc	reference	17	0.3036	0.0204028	0.1908432	0.9149	0.0424242	--+-++	4857	97	0	570171	15064	19	15199	0.7076052664583958
Hospitalized	ENSG00000131378	RFTN1	3	16313574	Hospitalized.M4.MAF_1.perc	reference	13.2	0.33	-0.0220273	0.2061948	0.9149	0.0367771	?--+++	12025	66	0	583211	3854	6	3932	0.29450242707442
Susceptibility	ENSG00000219626	FAM228B	2	24076526	Susceptibility.M4.MAF_1.perc	reference	43.3	0.1331	-0.0322272	0.3015731	0.9149	0.1746681	+?+---	26968	83	2	591370	1265	3	1358	0.7534782420681954
Susceptibility	ENSG00000138443	ABI2	2	203328280	Susceptibility.M4.MAF_1.perc	reference	25.6	0.2421	-0.0171243	0.1602693	0.9149	0.0409552	+-+---	27649	198	1	593693	3873	6	4085	0.6810389366627523
Susceptibility	ENSG00000175792	RUVBL1	3	128064778	Susceptibility.M4.MAF_1.perc	reference	0	0.6624	-0.0141182	0.1321138	0.9149	0	--+--+	26775	63	0	592655	1307	3	1376	0.713029595263676
Susceptibility	ENSG00000214954	LRRC69	8	91101832	Susceptibility.M4.MAF_1.perc	reference	0	0.5815	0.0087527	0.0818759	0.9149	0	+?+---	26481	164	2	580443	3856	4	4032	0.6527244037123925
Susceptibility	ENSG00000170681	CAVIN4	9	100578079	Susceptibility.M4.MAF_1.perc	reference	38.1	0.1674	-0.0173191	0.1621643	0.9149	0.0445665	-?-+-+	27114	202	0	589406	4348	2	4554	0.93442202177607
Susceptibility	ENSG00000150361	KLHL1	13	69700594	Susceptibility.M4.MAF_1.perc	reference	0	0.9802	0.0043002	0.0402623	0.9149	0	+?-+-+	26517	709	3	578179	16709	30	17484	0.6912421576053644
Susceptibility	ENSG00000173918	C1QTNF1	17	79022814	Susceptibility.M4.MAF_1.perc	reference	26.3	0.2463	0.0205908	0.1927732	0.9149	0.0531663	-?++--	26646	137	0	590246	2785	5	2932	0.6907240060738645
Severe	ENSG00000138760	SCARB2	4	76158737	Severe.M1.MAF_0.1.perc	reference	0	0.8598	0.0803655	0.752938	0.915	0	?+-???	2110	1	0	552999	364	0	365	0.8451256528706441
Severe	ENSG00000130487	KLHDC7B	22	50545899	Severe.M1.MAF_0.1.perc	reference	0	0.9435	-0.0412199	0.3863296	0.915	0	?+--?-	3804	7	0	564979	1429	0	1436	0.9147948162607927
Severe	ENSG00000269437	NXF2B	23	102360396	Severe.M1.MAF_0.1.perc	reference	0	1	-1.0028921	9.3921068	0.915	0	?-????	1524	0	0	499780	5	1	7	0.915
Susceptibility	ENSG00000164509	IL31RA	5	55851357	Susceptibility.M1.MAF_0.1.perc	reference	0	0.9512	-0.0201166	0.1884229	0.915	0	-?+---	25460	31	0	589813	743	0	774	0.9382858690640518
Severe	ENSG00000138760	SCARB2	4	76158737	Severe.M1.MAF_1.perc	reference	0	0.8598	0.0803655	0.752938	0.915	0	?+-???	2110	1	0	552999	364	0	365	0.8451256528706441
Severe	ENSG00000269437	NXF2B	23	102360396	Severe.M1.MAF_1.perc	reference	0	1	-1.0028921	9.3921068	0.915	0	?-????	1524	0	0	499780	5	1	7	0.915
Hospitalized	ENSG00000162373	BEND5	1	48727519	Hospitalized.M1.MAF_1.perc	reference	0	0.9761	0.0527513	0.4941825	0.915	0	?+-+?-	8973	6	0	574776	283	0	289	0.7534597598970584
Hospitalized	ENSG00000167523	SPATA33	16	89657740	Hospitalized.M1.MAF_1.perc	reference	0	0.8376	-0.0291355	0.2729603	0.915	0	?+-+--	10583	19	1	569091	378	1	401	0.6920993035248475
Susceptibility	ENSG00000077522	ACTN2	1	236664141	Susceptibility.M1.MAF_1.perc	reference	0	0.5555	0.0402179	0.3768701	0.915	0	+?--+?	22157	9	0	560032	165	0	174	0.7612744180132334
Susceptibility	ENSG00000182208	MOB2	11	1469457	Susceptibility.M1.MAF_1.perc	reference	9.2	0.3472	0.0923401	0.8647967	0.915	0.3539117	??-+--	21387	4	0	522186	34	0	38	0.1908888385072117
Severe	ENSG00000084092	NOA1	4	56963350	Severe.M3.MAF_0.1.perc	reference	0	0.9418	-0.0362128	0.3393352	0.915	0	--+---	4646	10	1	569529	1425	1	1439	0.6978205233032574
Severe	ENSG00000269437	NXF2B	23	102360396	Severe.M3.MAF_0.1.perc	reference	0	1	-1.0028921	9.3921068	0.915	0	?-????	1524	0	0	499780	5	1	7	0.915
Hospitalized	ENSG00000124215	CDH26	20	59958423	Hospitalized.M3.MAF_0.1.perc	reference	0	0.7818	-0.0174451	0.1633592	0.915	0	?-+-++	12124	53	0	583311	2676	2	2733	0.6624768301421042
Hospitalized	ENSG00000160209	PDXK	21	43719094	Hospitalized.M3.MAF_0.1.perc	reference	0	0.8481	-0.0337685	0.3162333	0.915	0	?+----	8678	13	0	566317	882	0	895	0.9892889382585599
Susceptibility	ENSG00000092978	GPATCH2	1	217426992	Susceptibility.M3.MAF_0.1.perc	reference	0	0.6042	-0.0141444	0.1324538	0.915	0	+?+-+-	25345	64	0	577182	1420	4	1492	0.32700901234147267
Susceptibility	ENSG00000114346	ECT2	3	172750682	Susceptibility.M3.MAF_0.1.perc	reference	0	0.4102	0.0120654	0.1130215	0.915	0	+?-+++	26500	88	0	589675	2056	1	2146	0.7315271735007653
Severe	ENSG00000269437	NXF2B	23	102360396	Severe.M3.MAF_1.perc	reference	0	1	-1.0028921	9.3921068	0.915	0	?-????	1524	0	0	499780	5	1	7	0.915
Severe	ENSG00000076864	RAP1GAP	1	21596215	Severe.M4.MAF_0.1.perc	reference	4.3	0.3819	-0.0241231	0.2259736	0.915	0.0261154	?-++++	4211	38	0	564267	5714	2	5756	0.6495026946753717
Severe	ENSG00000170017	ALCAM	3	105366909	Severe.M4.MAF_0.1.perc	reference	0	0.9487	-0.0302674	0.2835993	0.915	0	-----+	4458	19	0	568282	2469	1	2490	0.9071151630908727
Severe	ENSG00000255587	RAB44	6	36697826	Severe.M4.MAF_0.1.perc	reference	0	0.9737	-0.0215645	0.2019899	0.915	0	--++--	4902	35	0	568083	5567	5	5612	0.6604389212710923
Severe	ENSG00000269437	NXF2B	23	102360396	Severe.M4.MAF_0.1.perc	reference	0	1	-1.0028921	9.3921068	0.915	0	?-????	1524	0	0	499780	5	1	7	0.915
Hospitalized	ENSG00000066032	CTNNA2	2	79185231	Hospitalized.M4.MAF_0.1.perc	reference	0	0.9246	0.0178339	0.167141	0.915	0	?-++-+	10890	57	0	578064	2902	3	2965	0.6482204103322654
Hospitalized	ENSG00000182334	OR5P3	11	7824818	Hospitalized.M4.MAF_0.1.perc	reference	0	0.7944	0.0270364	0.2534386	0.915	0	?+++--	9916	25	1	564061	1280	5	1317	0.7399774513526118
Hospitalized	ENSG00000126768	TIMM17B	23	48893447	Hospitalized.M4.MAF_0.1.perc	reference	0	0.9953	-0.0443958	0.4157912	0.915	0	?+----	8315	5	2	522447	118	54	235	0.7638239075463629
Susceptibility	ENSG00000078808	SDF4	1	1216909	Susceptibility.M4.MAF_0.1.perc	reference	0	0.7342	-0.0093387	0.0874634	0.915	0	-++---	26813	149	0	590205	3392	5	3551	0.7479932533206889
Severe	ENSG00000196132	MYT1	20	64102394	Severe.M4.MAF_1.perc	reference	0	0.7721	0.0120296	0.1127313	0.915	0	-+--?-	3531	125	0	176311	5090	11	5237	0.7174542321505616
Severe	ENSG00000269437	NXF2B	23	102360396	Severe.M4.MAF_1.perc	reference	0	1	-1.0028921	9.3921068	0.915	0	?-????	1524	0	0	499780	5	1	7	0.915
Hospitalized	ENSG00000174332	GLIS1	1	53506237	Hospitalized.M4.MAF_1.perc	reference	29.6	0.2129	0.0171635	0.1607609	0.915	0.0432714	+++---	11210	297	0	584723	16864	33	17227	0.5430968281577799
Hospitalized	ENSG00000186451	SPATA12	3	57060664	Hospitalized.M4.MAF_1.perc	reference	0	0.9176	0.0315328	0.2952636	0.915	0	-++--+	10716	16	0	573006	911	2	931	0.7161170127256171
Hospitalized	ENSG00000175283	DOLK	9	128945530	Hospitalized.M4.MAF_1.perc	reference	0	0.4149	-0.0079856	0.0748087	0.915	0	?-+-+-	12025	219	1	583211	17448	43	17755	0.9540381902606394
Hospitalized	ENSG00000102218	RP2	23	46837043	Hospitalized.M4.MAF_1.perc	reference	1.5	0.3845	0.0273885	0.2565212	0.915	0.0085833	?--+?+	9204	15	7	521761	277	99	504	0.6508210899525919
Susceptibility	ENSG00000121440	PDZRN3	3	73382431	Susceptibility.M4.MAF_1.perc	reference	44.1	0.1112	0.0122373	0.1146684	0.915	0.0279951	+--+-+	27649	775	0	593695	18427	23	19248	0.7166691962443604
Susceptibility	ENSG00000221838	AP4M1	7	100101549	Susceptibility.M4.MAF_1.perc	reference	16.2	0.3094	0.0115201	0.1079179	0.915	0.0140311	++----	27802	279	2	596161	6567	3	6856	0.7057537252731827
Susceptibility	ENSG00000173334	TRIB1	8	125430358	Susceptibility.M4.MAF_1.perc	reference	31.4	0.212	-0.0207855	0.194773	0.915	0.0622434	+?--+-	25981	149	2	578746	3679	1	3834	0.8380036926692731
Susceptibility	ENSG00000125898	FAM110A	20	833715	Susceptibility.M4.MAF_1.perc	reference	13.4	0.3284	-0.0180543	0.1691402	0.915	0.0340954	+?+---	25845	357	0	576358	8242	16	8631	0.15843857271264083
Hospitalized	ENSG00000079950	STX7	6	132445867	Hospitalized.M1.MAF_0.1.perc	reference	0	0.9801	-0.101025	0.9472463	0.9151	0	?--??-	5849	1	0	570191	134	0	135	0.86343761182865
Susceptibility	ENSG00000172830	SSH3	11	67303478	Susceptibility.M1.MAF_0.1.perc	reference	0	0.8222	-0.0197684	0.1855289	0.9151	0	+?----	26597	37	0	590058	716	0	753	0.31798745956501123
Susceptibility	ENSG00000178852	EFCAB13	17	47323290	Susceptibility.M1.MAF_0.1.perc	reference	0	0.9896	-0.016472	0.1545522	0.9151	0	+?----	26600	47	0	588928	1025	2	1076	0.7656838603271776
Severe	ENSG00000104763	ASAH1	8	18055992	Severe.M1.MAF_1.perc	reference	37.3	0.1882	-0.0544481	0.5108913	0.9151	0.3464639	?-+?--	4121	9	0	567753	1430	0	1439	0.7145616074378313
Hospitalized	ENSG00000079950	STX7	6	132445867	Hospitalized.M1.MAF_1.perc	reference	0	0.9801	-0.101025	0.9472463	0.9151	0	?--??-	5849	1	0	570191	134	0	135	0.86343761182865
Hospitalized	ENSG00000137693	YAP1	11	102110447	Hospitalized.M1.MAF_1.perc	reference	0	0.7435	-0.0481932	0.4519147	0.9151	0	?-+--?	6792	8	0	551668	260	0	268	0.5979461469389241
Hospitalized	ENSG00000111707	SUDS3	12	118376555	Hospitalized.M1.MAF_1.perc	reference	0	0.9749	-0.0894214	0.8385137	0.9151	0	?-???-	5959	1	0	542916	54	0	55	0.8223310173005661
Hospitalized	ENSG00000197782	ZNF780A	19	40069152	Hospitalized.M1.MAF_1.perc	reference	0	0.7128	-0.0219378	0.2058821	0.9151	0	?++---	10015	26	1	569852	2022	2	2054	0.898826460882364
Susceptibility	ENSG00000172830	SSH3	11	67303478	Susceptibility.M1.MAF_1.perc	reference	0	0.8222	-0.0197684	0.1855289	0.9151	0	+?----	26597	37	0	590058	716	0	753	0.31798745956501123
Severe	ENSG00000171747	LGALS4	19	38801671	Severe.M3.MAF_0.1.perc	reference	42.7	0.1371	0.0956829	0.8970875	0.9151	1.6229387	-++?--	3038	6	0	174867	291	0	297	0.7702536484461743
Hospitalized	ENSG00000138684	IL21	4	122610108	Hospitalized.M3.MAF_0.1.perc	reference	0	0.9893	-0.091317	0.8567955	0.9151	0	?+--?-	7713	2	0	559358	126	0	128	0.9504479829118174
Susceptibility	ENSG00000115902	SLC1A4	2	64988477	Susceptibility.M3.MAF_0.1.perc	reference	0	0.8713	0.0132963	0.1247363	0.9151	0	+?+--+	26193	75	0	579385	1653	1	1730	0.7652431101207031
Severe	ENSG00000113303	BTNL8	5	180899077	Severe.M3.MAF_1.perc	reference	59.8	0.02927	0.0693877	0.6510839	0.9151	1.1347417	--+-+-	4667	6	1	568339	1126	8	1150	0.4754595847491367
Hospitalized	ENSG00000138684	IL21	4	122610108	Hospitalized.M3.MAF_1.perc	reference	0	0.9893	-0.091317	0.8567955	0.9151	0	?+--?-	7713	2	0	559358	126	0	128	0.9504479829118174
Hospitalized	ENSG00000145730	PAM	5	102753981	Hospitalized.M3.MAF_1.perc	reference	0	0.445	0.0086607	0.0812618	0.9151	0	--++-+	12184	201	1	588225	13153	40	13436	0.006415958171909568
Susceptibility	ENSG00000149435	GGTLC1	20	23985050	Susceptibility.M3.MAF_1.perc	reference	0	0.6018	0.0091467	0.0857693	0.9151	0	+?-+++	25930	153	1	591615	3353	1	3510	0.5015814558551636
Hospitalized	ENSG00000166676	TVP23A	16	10760919	Hospitalized.M4.MAF_0.1.perc	reference	45.4	0.1197	0.0578347	0.5421929	0.9151	0.6133882	?--++-	11827	26	0	583024	1726	1	1754	0.9964277809187955
Hospitalized	ENSG00000174292	TNK1	17	7380534	Hospitalized.M4.MAF_0.1.perc	reference	0	0.5219	-0.0148311	0.1391732	0.9151	0	?-+-+-	11987	74	0	583217	4415	3	4495	0.7722615652592335
Susceptibility	ENSG00000177551	NHLH2	1	115836377	Susceptibility.M4.MAF_0.1.perc	reference	8.6	0.3503	-0.0435679	0.4088836	0.9151	0.1290392	-?-+?+	24107	17	0	581353	447	0	464	0.7712469497313386
Susceptibility	ENSG00000141013	GAS8	16	90019629	Susceptibility.M4.MAF_0.1.perc	reference	39.3	0.1593	0.0192443	0.1805681	0.9151	0.0592807	+?--++	27126	193	0	591861	4521	2	4718	0.879937250636991
Susceptibility	ENSG00000169551	CT55	23	135156540	Susceptibility.M4.MAF_0.1.perc	reference	0	0.5864	-0.0352007	0.3301813	0.9151	0	+?----	21660	3	3	530749	72	36	153	0.8741272343572168
Severe	ENSG00000240505	TNFRSF13B	17	16929816	Severe.M4.MAF_1.perc	reference	0	0.8978	-0.0118897	0.1114886	0.9151	0	-+-+--	4973	134	1	570702	19371	42	19591	0.9161420166214045
Hospitalized	ENSG00000112282	MED23	6	131573966	Hospitalized.M4.MAF_1.perc	reference	0	0.7908	-0.011173	0.1047742	0.9151	0	-++---	11731	139	0	586613	7398	9	7555	0.5052888069172696
Susceptibility	ENSG00000169551	CT55	23	135156540	Susceptibility.M4.MAF_1.perc	reference	0	0.5864	-0.0352007	0.3301813	0.9151	0	+?----	21660	3	3	530749	72	36	153	0.8741272343572168
Severe	ENSG00000164164	OTUD4	4	145110838	Severe.M1.MAF_0.1.perc	reference	0	0.9202	-0.1011808	0.9501238	0.9152	0	?+--?-	1818	0	0	559090	141	0	141	0.5906222082638075
Severe	ENSG00000108055	SMC3	10	110567695	Severe.M1.MAF_0.1.perc	reference	0	0.9989	-0.1588832	1.4925916	0.9152	0	?--+?-	3232	2	0	559772	73	0	75	0.8632027571706904
Severe	ENSG00000205629	LCMT1	16	25111731	Severe.M1.MAF_0.1.perc	reference	0	0.9889	0.1096096	1.0296836	0.9152	0	?+-?--	3719	3	0	563330	140	0	143	0.7090078367882999
Hospitalized	ENSG00000107263	RAPGEF1	9	131576770	Hospitalized.M1.MAF_0.1.perc	reference	0	0.8835	0.0491828	0.4618902	0.9152	0	?+-?--	8074	7	0	561627	380	0	387	0.7747481307710324
Hospitalized	ENSG00000204161	TMEM273	10	49154725	Hospitalized.M1.MAF_0.1.perc	reference	0	0.962	-0.075973	0.7136387	0.9152	0	?+-?--	8118	3	0	549326	140	0	143	0.6580291713595272
Hospitalized	ENSG00000129007	CALML4	15	68190705	Hospitalized.M1.MAF_0.1.perc	reference	0	0.4753	0.0580425	0.5452957	0.9152	0	?+--?-	8203	5	0	563047	282	0	287	0.8931810137530702
Hospitalized	ENSG00000120063	GNA13	17	65009289	Hospitalized.M1.MAF_0.1.perc	reference	0	0.9896	-0.060229	0.5656648	0.9152	0	?---?-	5757	3	0	530251	313	0	316	0.7902192437555007
Susceptibility	ENSG00000163605	PPP4R2	3	72996803	Susceptibility.M1.MAF_0.1.perc	reference	0	0.8653	-0.053665	0.5041572	0.9152	0	??-++?	22224	5	0	561150	102	0	107	0.830433522963065
Susceptibility	ENSG00000134982	APC	5	112707498	Susceptibility.M1.MAF_0.1.perc	reference	0	0.8317	0.0231296	0.2173151	0.9152	0	-?+-+-	22699	24	0	570406	500	0	524	0.793716454573623
Susceptibility	ENSG00000171444	MCC	5	113022099	Susceptibility.M1.MAF_0.1.perc	reference	0	0.749	-0.0281067	0.2639399	0.9152	0	-?+--+	25059	19	0	578312	341	1	362	0.8416082271875224
Severe	ENSG00000108055	SMC3	10	110567695	Severe.M1.MAF_1.perc	reference	0	0.9989	-0.1588832	1.4925916	0.9152	0	?--+?-	3232	2	0	559772	73	0	75	0.8632027571706904
Hospitalized	ENSG00000107263	RAPGEF1	9	131576770	Hospitalized.M1.MAF_1.perc	reference	0	0.8835	0.0491828	0.4618902	0.9152	0	?+-?--	8074	7	0	561627	380	0	387	0.7747481307710324
Susceptibility	ENSG00000163605	PPP4R2	3	72996803	Susceptibility.M1.MAF_1.perc	reference	0	0.8653	-0.053665	0.5041572	0.9152	0	??-++?	22224	5	0	561150	102	0	107	0.830433522963065
Susceptibility	ENSG00000106927	AMBP	9	114060127	Susceptibility.M1.MAF_1.perc	reference	0	0.6222	-0.0249341	0.2341808	0.9152	0	+?+--?	25102	25	0	584046	473	0	498	0.9301134407588785
Susceptibility	ENSG00000160223	ICOSLG	21	44217014	Susceptibility.M1.MAF_1.perc	reference	0	0.6619	0.0308741	0.2898281	0.9152	0	??-+??	1349	10	1	47823	202	33	280	0.8036501644686784
Severe	ENSG00000136999	CCN3	8	119416446	Severe.M3.MAF_0.1.perc	reference	0	0.9908	-0.0446036	0.4188487	0.9152	0	++--?-	4017	10	0	552151	1028	0	1038	0.7047880219623215
Severe	ENSG00000105176	URI1	19	29923644	Severe.M3.MAF_0.1.perc	reference	0	0.5464	-0.0247578	0.2324041	0.9152	0	?-+---	4376	7	0	558927	758	0	765	0.709865829189954
Hospitalized	ENSG00000196748	CLPSL2	6	35776594	Hospitalized.M3.MAF_0.1.perc	reference	0	0.6903	-0.0784561	0.7367821	0.9152	0	?+---?	6896	2	0	555328	149	0	151	0.8624062991685506
Hospitalized	ENSG00000171855	IFNB1	9	21077104	Hospitalized.M3.MAF_0.1.perc	reference	0	0.9961	0.0422937	0.3974067	0.9152	0	?+----	9277	8	0	554290	502	1	512	0.6181251327350425
Hospitalized	ENSG00000105136	ZNF419	19	57487711	Hospitalized.M3.MAF_0.1.perc	reference	0	0.9208	0.0355165	0.3335605	0.9152	0	?-+---	11007	19	0	580214	622	0	641	0.8513871831042279
Hospitalized	ENSG00000196562	SULF2	20	47656348	Hospitalized.M3.MAF_0.1.perc	reference	23.4	0.2653	0.0384603	0.3613364	0.9152	0.1811034	?-+-++	11735	45	0	582502	2676	1	2723	0.36575536173240564
Susceptibility	ENSG00000169194	IL13	5	132656263	Susceptibility.M3.MAF_0.1.perc	reference	0	0.6285	0.025156	0.2361419	0.9152	0	-?+--+	22920	19	0	564342	452	0	471	0.9630182121282698
Susceptibility	ENSG00000156218	ADAMTSL3	15	83654088	Susceptibility.M3.MAF_0.1.perc	reference	0	0.8357	-0.0096175	0.0903736	0.9152	0	-?-+-+	26986	144	0	591301	3176	1	3322	0.9237995044874316
Susceptibility	ENSG00000198440	ZNF583	19	56397966	Susceptibility.M3.MAF_0.1.perc	reference	15.3	0.3151	0.049539	0.465433	0.9152	0.2066164	+?-+-?	23923	11	0	571560	340	0	351	0.5158486216418032
Severe	ENSG00000126767	ELK1	23	47635521	Severe.M3.MAF_1.perc	reference	0	0.8348	-0.103402	0.9714451	0.9152	0	?-+??-	1881	0	1	521247	45	17	81	0.9329594038075104
Hospitalized	ENSG00000163623	NKX6-1	4	84491985	Hospitalized.M3.MAF_1.perc	reference	0	0.4143	-0.0275728	0.2589626	0.9152	0	?+--?-	9858	32	0	565936	852	0	884	0.7314843693293742
Susceptibility	ENSG00000160223	ICOSLG	21	44217014	Susceptibility.M3.MAF_1.perc	reference	0	0.6619	0.0308741	0.2898281	0.9152	0	??-+??	1349	10	1	47823	202	33	280	0.8036501644686784
Susceptibility	ENSG00000268089	GABRQ	23	152637895	Susceptibility.M3.MAF_1.perc	reference	38.2	0.1985	0.0589801	0.55365	0.9152	0.3618373	??--?+	23930	3	3	522429	72	18	117	0.7193140408414276
Severe	ENSG00000172197	MBOAT1	6	20099684	Severe.M4.MAF_0.1.perc	reference	0	0.741	0.0277078	0.2602598	0.9152	0	?+-+-+	4370	24	0	566449	2531	2	2559	0.8779041953888097
Hospitalized	ENSG00000175318	GRAMD2A	15	72159806	Hospitalized.M4.MAF_0.1.perc	reference	10.1	0.3489	0.0305761	0.2872334	0.9152	0.0690403	?+----	11388	42	0	581312	2200	0	2242	0.07440446391982831
Hospitalized	ENSG00000006757	PNPLA4	23	7898247	Hospitalized.M4.MAF_0.1.perc	reference	0	0.6879	0.0320174	0.3007993	0.9152	0	?+----	10134	7	5	524545	302	122	563	0.7838482400126984
Susceptibility	ENSG00000158773	USF1	1	161039251	Susceptibility.M4.MAF_0.1.perc	reference	7.8	0.362	-0.0240384	0.2256456	0.9152	0.0428656	+?+---	25678	66	0	584940	1401	0	1467	0.837577239276859
Susceptibility	ENSG00000100150	DEPDC5	22	31753867	Susceptibility.M4.MAF_0.1.perc	reference	0	0.4163	-0.0056153	0.052752	0.9152	0	+?--+-	27340	417	1	591878	9689	5	10118	0.8278064298582637
Severe	ENSG00000184345	IQCF2	3	51861615	Severe.M4.MAF_1.perc	reference	0	0.9413	0.0387205	0.363681	0.9152	0	-++-?-	4159	8	0	563796	1072	0	1080	0.2282911464750878
Severe	ENSG00000119913	TECTB	10	112283400	Severe.M4.MAF_1.perc	reference	3.5	0.3939	-0.0262755	0.2466464	0.9152	0.022218	--++--	4883	29	0	570490	3110	3	3145	0.7201336178921286
Susceptibility	ENSG00000196793	ZNF239	10	43556344	Susceptibility.M4.MAF_1.perc	reference	31.3	0.2129	0.0204224	0.1917126	0.9152	0.0589666	-?+++-	26743	207	1	580653	4629	4	4846	0.6903734071134591
Severe	ENSG00000119688	ABCD4	14	74285269	Severe.M1.MAF_0.1.perc	reference	0	0.9693	0.0749408	0.7048757	0.9153	0	?+-??-	3581	3	0	561722	440	0	443	0.23691428120627175
Severe	ENSG00000198208	RPS6KL1	14	74903951	Severe.M1.MAF_0.1.perc	reference	12.3	0.3353	0.0733205	0.6890514	0.9153	0.3499107	--+?--	3782	2	0	565497	463	0	465	0.8541741237434965
Severe	ENSG00000140470	ADAMTS17	15	99971437	Severe.M1.MAF_0.1.perc	reference	0	0.9726	-0.0626119	0.5886027	0.9153	0	?--?+-	4274	4	0	566081	507	0	511	0.2366062319999831
Hospitalized	ENSG00000123836	PFKFB2	1	207034366	Hospitalized.M1.MAF_0.1.perc	reference	0	0.9274	0.0476658	0.4481398	0.9153	0	?+-+--	10829	8	0	569739	303	0	311	0.5792524792670057
Hospitalized	ENSG00000175471	MCTP1	5	94703741	Hospitalized.M1.MAF_0.1.perc	reference	0	0.8758	-0.0428367	0.4025372	0.9153	0	?+-?+-	10402	11	0	566352	491	0	502	0.7618922980571509
Susceptibility	ENSG00000213023	SYT3	19	50621307	Susceptibility.M1.MAF_0.1.perc	reference	0	0.4449	-0.0381955	0.359285	0.9153	0	+?----	23491	10	0	562016	162	1	174	0.8715372473969636
Severe	ENSG00000243955	GSTA1	6	52791371	Severe.M1.MAF_1.perc	reference	51.7	0.1017	0.0566707	0.5330034	0.9153	0.5562141	?-+?+-	3148	23	0	567328	6964	13	7013	0.6545243527178004
Severe	ENSG00000165113	GKAP1	9	83739425	Severe.M1.MAF_1.perc	reference	0	0.9616	-0.1113639	1.0467566	0.9153	0	?--??-	1962	0	0	549532	95	0	95	0.9012165064820168
Severe	ENSG00000140470	ADAMTS17	15	99971437	Severe.M1.MAF_1.perc	reference	0	0.9726	-0.0626119	0.5886027	0.9153	0	?--?+-	4274	4	0	566081	507	0	511	0.2366062319999831
Hospitalized	ENSG00000123836	PFKFB2	1	207034366	Hospitalized.M1.MAF_1.perc	reference	0	0.9274	0.0476658	0.4481398	0.9153	0	?+-+--	10829	8	0	569739	303	0	311	0.5792524792670057
Hospitalized	ENSG00000151612	ZNF827	4	145757627	Hospitalized.M1.MAF_1.perc	reference	0	0.9752	0.0599743	0.5642154	0.9153	0	?+?---	6107	13	0	542905	300	0	313	0.7501935738389909
Hospitalized	ENSG00000276430	FAM25C	10	47995322	Hospitalized.M1.MAF_1.perc	reference	0	0.5591	0.0534833	0.502589	0.9153	0	?+-?--	9189	7	0	563749	204	0	211	0.8733524811530579
Susceptibility	ENSG00000213023	SYT3	19	50621307	Susceptibility.M1.MAF_1.perc	reference	0	0.4449	-0.0381955	0.359285	0.9153	0	+?----	23491	10	0	562016	162	1	174	0.8715372473969636
Susceptibility	ENSG00000167393	PPP2R3B	23	333933	Susceptibility.M1.MAF_1.perc	reference	0	0.7115	-0.0821525	0.7721116	0.9153	0	??-?+-	3824	4	0	12744	19	0	23	0.8199700673781233
Severe	ENSG00000143479	DYRK3	1	206635536	Severe.M3.MAF_0.1.perc	reference	0	0.9103	0.0301804	0.2839248	0.9153	0	?++-?-	4206	17	0	565241	2117	2	2138	0.5547885951067109
Severe	ENSG00000074416	MGLL	3	127689062	Severe.M3.MAF_0.1.perc	reference	0	0.9695	0.0416434	0.3916227	0.9153	0	?+-+?-	1855	5	0	549274	1175	1	1182	0.7952105040936343
Hospitalized	ENSG00000151150	ANK3	10	60026298	Hospitalized.M3.MAF_0.1.perc	reference	0	0.6918	0.0139424	0.1310397	0.9153	0	?+-+--	12034	92	0	571426	4900	4	5000	0.7646954002711611
Hospitalized	ENSG00000184232	OAF	11	120211032	Hospitalized.M3.MAF_0.1.perc	reference	0	0.8092	0.0346347	0.325696	0.9153	0	?++---	8438	13	0	562976	817	0	830	0.76378868830757
Severe	ENSG00000213020	ZNF611	19	52702813	Severe.M3.MAF_1.perc	reference	0	0.8448	-0.0458496	0.4309292	0.9153	0	----+-	4697	7	0	569812	637	1	646	0.8900005531763397
Hospitalized	ENSG00000117318	ID3	1	23557926	Hospitalized.M3.MAF_1.perc	reference	0	0.977	0.0202256	0.1902579	0.9153	0	?++---	11494	31	0	582313	2226	0	2257	0.605299782267281
Hospitalized	ENSG00000276430	FAM25C	10	47995322	Hospitalized.M3.MAF_1.perc	reference	0	0.5591	0.0534833	0.502589	0.9153	0	?+-?--	9189	7	0	563749	204	0	211	0.8733524811530579
Susceptibility	ENSG00000175467	SART1	11	65961728	Susceptibility.M3.MAF_1.perc	reference	0	0.888	0.0093516	0.0878916	0.9153	0	-?++--	26862	143	0	590803	3484	4	3635	0.7721904959470947
Severe	ENSG00000181585	TMIE	3	46694528	Severe.M4.MAF_0.1.perc	reference	0	0.9574	0.0383082	0.3600163	0.9153	0	?+++?-	3949	9	0	566308	1512	2	1525	0.665870616439609
Severe	ENSG00000183833	CFAP91	3	119703022	Severe.M4.MAF_0.1.perc	reference	13.8	0.3262	0.0208719	0.1962992	0.9153	0.0351133	+--+++	4950	47	0	570571	5519	3	5572	0.6923273660401359
Severe	ENSG00000164022	AIMP1	4	106315544	Severe.M4.MAF_0.1.perc	reference	0	0.9715	0.0330881	0.3111863	0.9153	0	-+----	4357	13	0	567535	1746	1	1761	0.847264911633664
Severe	ENSG00000196547	MAN2A2	15	90902218	Severe.M4.MAF_0.1.perc	reference	0	0.7831	-0.0150702	0.1416888	0.9153	0	+--+-+	4906	75	0	570620	8992	1	9069	0.763123885921853
Severe	ENSG00000074356	NCBP3	17	3802158	Severe.M4.MAF_0.1.perc	reference	0	0.4914	0.0207484	0.1951375	0.9153	0	-+-+++	4695	32	0	568874	3050	0	3082	0.7639411936644592
Hospitalized	ENSG00000152784	PRDM8	4	80183879	Hospitalized.M4.MAF_0.1.perc	reference	30.3	0.2196	-0.039094	0.3676624	0.9153	0.2113039	?--+-+	11387	61	0	578942	4401	0	4462	0.6060144054077267
Hospitalized	ENSG00000139318	DUSP6	12	89347235	Hospitalized.M4.MAF_0.1.perc	reference	0	0.5869	-0.0211423	0.1987794	0.9153	0	?+----	9385	34	0	575513	2338	2	2376	0.9699981268367524
Susceptibility	ENSG00000104044	OCA2	15	27754875	Susceptibility.M4.MAF_0.1.perc	reference	0	0.7139	-0.0054658	0.0514126	0.9153	0	-?-+++	27126	345	0	591861	7768	5	8123	0.614010117534044
Susceptibility	ENSG00000159708	LRRC36	16	67326798	Susceptibility.M4.MAF_0.1.perc	reference	0	0.722	-0.0090878	0.0854428	0.9153	0	-?+--+	27126	159	0	591861	3454	2	3617	0.9804619584356057
Susceptibility	ENSG00000283463	HSFX4	23	149929573	Susceptibility.M4.MAF_0.1.perc	reference	0	0.4667	0.0547517	0.5145432	0.9153	0	??+-??	20224	4	0	508518	66	7	84	0.8832077478547926
Severe	ENSG00000136738	STAM	10	17644151	Severe.M4.MAF_1.perc	reference	0	0.9304	-0.0204785	0.1925098	0.9153	0	+-++--	4640	39	0	566409	4339	4	4386	0.8626129425076171
Hospitalized	ENSG00000154928	EPHB1	3	134597801	Hospitalized.M4.MAF_1.perc	reference	0	0.6345	0.0097824	0.0919472	0.9153	0	-++-++	12184	183	0	588228	8967	4	9158	0.7762281867375069
Hospitalized	ENSG00000278889	OR2S2	9	35957108	Hospitalized.M4.MAF_1.perc	reference	31	0.215	-0.0265981	0.2499774	0.9153	0.0941891	?--+++	11995	47	0	571418	1696	1	1745	0.6603282493508928
Susceptibility	ENSG00000227124	ZNF717	3	75678660	Susceptibility.M4.MAF_1.perc	reference	0	0.4862	-0.0036557	0.0343844	0.9153	0	+--+++	27440	1058	4	589030	22540	16	23638	0.7898871064895285
Severe	ENSG00000165970	SLC6A5	11	20599594	Severe.M1.MAF_0.1.perc	reference	0	0.6486	-0.0561176	0.528032	0.9154	0	?-++--	4175	5	0	565904	639	0	644	0.990272847873801
Hospitalized	ENSG00000214941	ZSWIM7	17	15976560	Hospitalized.M1.MAF_0.1.perc	reference	0	0.855	0.0472962	0.4451079	0.9154	0	?++---	7126	5	0	578336	428	0	433	0.9632180970327546
Susceptibility	ENSG00000077522	ACTN2	1	236664141	Susceptibility.M1.MAF_0.1.perc	reference	0	0.7612	-0.0411954	0.3880131	0.9154	0	+?--+?	22157	8	0	560032	155	0	163	0.7612744180132334
Susceptibility	ENSG00000197062	ZSCAN26	6	28267058	Susceptibility.M1.MAF_0.1.perc	reference	0	0.8551	-0.030722	0.2893055	0.9154	0	-?+---	24102	13	0	583061	317	1	332	0.851034473269983
Susceptibility	ENSG00000182208	MOB2	11	1469457	Susceptibility.M1.MAF_0.1.perc	reference	9.3	0.3468	0.0920186	0.8660487	0.9154	0.357648	??-+--	21387	2	0	522181	34	0	36	0.1908888385072117
Susceptibility	ENSG00000167244	IGF2	11	2129112	Susceptibility.M1.MAF_0.1.perc	reference	0	0.9702	0.0649175	0.6109017	0.9154	0	-?-+??	22146	3	0	568219	64	1	69	0.9797985648375239
Susceptibility	ENSG00000142185	TRPM2	21	44350163	Susceptibility.M1.MAF_0.1.perc	reference	0	0.709	-0.0119433	0.1124472	0.9154	0	-?++--	26821	90	0	590734	1961	0	2051	0.697387697615603
Hospitalized	ENSG00000204610	TRIM15	6	30163206	Hospitalized.M1.MAF_1.perc	reference	0	0.6834	0.0199312	0.18757770000000001	0.9154	0	?+--+-	11816	43	0	583022	2441	4	2492	0.6652582214306174
Hospitalized	ENSG00000182518	FAM104B	23	55143102	Hospitalized.M1.MAF_1.perc	reference	0	0.6004	0.0164055	0.1544358	0.9154	0	?-+--+	6839	1	41	524471	469	2694	5940	0.14415901847104928
Severe	ENSG00000143324	XPR1	1	180632022	Severe.M3.MAF_0.1.perc	reference	0	0.9696	-0.0574751	0.5410052	0.9154	0	?--??-	2236	4	0	549142	751	1	757	0.9342022991117265
Severe	ENSG00000112541	PDE10A	6	165327287	Severe.M3.MAF_0.1.perc	reference	0	0.9455	-0.0499218	0.4698191	0.9154	0	?--?+-	2499	4	0	566637	943	0	947	0.6628003922688779
Hospitalized	ENSG00000100888	CHD8	14	21385194	Hospitalized.M3.MAF_0.1.perc	reference	0	0.5495	0.0156623	0.1475235	0.9154	0	?+--++	10568	61	1	580450	3942	1	4007	0.6529069231070173
Hospitalized	ENSG00000089177	KIF16B	20	16272104	Hospitalized.M3.MAF_0.1.perc	reference	33.1	0.2005	0.035268	0.3319784	0.9154	0.1893745	?+-++-	12124	98	1	583310	5197	0	5297	0.7876437225442088
Hospitalized	ENSG00000214897	PNMA6E	23	153395639	Hospitalized.M3.MAF_0.1.perc	reference	32.7	0.2229	0.1010333	0.9512671	0.9154	0.6002593	?+??-?	787	0	1	1046	3	0	5	0.9926375108459871
Susceptibility	ENSG00000102174	PHEX	23	22032325	Susceptibility.M3.MAF_0.1.perc	reference	0	0.8952	-0.024337	0.2290828	0.9154	0	+?-+--	24310	14	1	533105	236	79	410	0.6585123036010747
Severe	ENSG00000154415	PPP1R3A	7	113876777	Severe.M3.MAF_1.perc	reference	0	0.6976	0.0172062	0.1619933	0.9154	0	+-++--	4759	56	0	569981	6654	13	6736	0.9568837977914657
Severe	ENSG00000187742	SECISBP2	9	89318500	Severe.M3.MAF_1.perc	reference	18.3	0.2983	-0.0362462	0.3410945	0.9154	0.1298289	?-+--+	4750	20	0	570297	3450	1	3472	0.941286946087192
Susceptibility	ENSG00000114126	TFDP2	3	141944428	Susceptibility.M3.MAF_1.perc	reference	0	0.7336	0.0165885	0.1560789	0.9154	0	-?+---	24914	46	0	587915	1099	0	1145	0.7828039652992165
Susceptibility	ENSG00000131196	NFATC1	18	79395856	Susceptibility.M3.MAF_1.perc	reference	0	0.4841	-0.0085482	0.0805035	0.9154	0	-?-+++	26738	170	0	590422	4124	0	4294	0.887387242878726
Severe	ENSG00000185565	LSAMP	3	115802363	Severe.M4.MAF_0.1.perc	reference	0	0.947	0.0383258	0.3609005	0.9154	0	+++-+-	4174	10	0	566054	1168	1	1180	0.7067924630660621
Hospitalized	ENSG00000180332	KCTD4	13	45192853	Hospitalized.M4.MAF_0.1.perc	reference	0	0.9965	-0.025019	0.2355138	0.9154	0	?---++	10384	28	0	575984	1576	0	1604	0.9536222467361979
Susceptibility	ENSG00000092067	CEBPE	14	23117306	Susceptibility.M4.MAF_0.1.perc	reference	24.6	0.2573	0.0252774	0.2378657	0.9154	0.0803859	-?+-++	26972	125	1	589395	2539	2	2670	0.20888499657290557
Susceptibility	ENSG00000142459	EVI5L	19	7830233	Susceptibility.M4.MAF_0.1.perc	reference	0	0.4572	-0.0112	0.1054661	0.9154	0	+?-+--	25944	100	0	585890	2322	1	2424	0.8078936095360398
Susceptibility	ENSG00000105261	OVOL3	19	36111151	Susceptibility.M4.MAF_0.1.perc	reference	60.6	0.03805	0.0430053	0.4046342	0.9154	0.4187393	-?+-+-	20581	45	0	475381	967	2	1016	0.7394200323122648
Hospitalized	ENSG00000128606	LRRC17	7	102913000	Hospitalized.M4.MAF_1.perc	reference	0	0.6533	0.0143206	0.1348283	0.9154	0	--+-+-	12094	93	0	576342	4182	7	4289	0.7127445673892794
Hospitalized	ENSG00000119723	COQ6	14	73949926	Hospitalized.M4.MAF_1.perc	reference	0	0.6823	-0.0107959	0.1015751	0.9154	0	?--+--	12124	143	0	583311	8448	6	8603	0.7066055053944875
Susceptibility	ENSG00000244482	LILRA6	19	54236592	Susceptibility.M4.MAF_1.perc	reference	0	0.6549	-0.0049007	0.0461458	0.9154	0	+?-++-	25785	523	2	589164	12493	110	13240	0.6199094428302129
Severe	ENSG00000180440	SERTM1	13	36674020	Severe.M1.MAF_0.1.perc	reference	0	1	-1.005837	9.4852667	0.9155	0	?-????	1204	0	0	392255	2	0	2	3.631549760322568e-4
Hospitalized	ENSG00000164434	FABP7	6	122779716	Hospitalized.M1.MAF_0.1.perc	reference	0	0.8884	-0.0912301	0.8597208	0.9155	0	?+-??-	7462	4	0	570645	90	0	94	0.09900578746539669
Hospitalized	ENSG00000164708	PGAM2	7	44062727	Hospitalized.M1.MAF_0.1.perc	reference	0	0.9708	0.0784788	0.7394178	0.9155	0	?+--?-	6555	2	0	563446	168	0	170	0.829784422219612
Hospitalized	ENSG00000066468	FGFR2	10	121478332	Hospitalized.M1.MAF_0.1.perc	reference	0	0.8855	0.0865356	0.8156823	0.9155	0	?-++?-	6365	3	0	549499	137	0	140	0.7459248686522681
Hospitalized	ENSG00000196867	ZFP28	19	56538948	Hospitalized.M1.MAF_0.1.perc	reference	63.3	0.02774	0.0925203	0.8722555	0.9155	2.0745711	?-+--+	7992	6	0	577901	291	0	297	0.8288494171846408
Susceptibility	ENSG00000105372	RPS19	19	41860255	Susceptibility.M1.MAF_0.1.perc	reference	0	0.8942	0.1150332	1.0841417	0.9155	0	??+?-?	19499	1	0	501913	18	0	19	0.8923423558102344
Severe	ENSG00000180440	SERTM1	13	36674020	Severe.M1.MAF_1.perc	reference	0	1	-1.005837	9.4852667	0.9155	0	?-????	1204	0	0	392255	2	0	2	3.631549760322568e-4
Hospitalized	ENSG00000196867	ZFP28	19	56538948	Hospitalized.M1.MAF_1.perc	reference	63.3	0.02774	0.0925203	0.8722555	0.9155	2.0745711	?-+--+	7992	6	0	577901	291	0	297	0.8288494171846408
Susceptibility	ENSG00000105372	RPS19	19	41860255	Susceptibility.M1.MAF_1.perc	reference	0	0.8942	0.1150332	1.0841417	0.9155	0	??+?-?	19499	1	0	501913	18	0	19	0.8923423558102344
Severe	ENSG00000180233	ZNRF2	7	30284597	Severe.M3.MAF_0.1.perc	reference	0	0.8343	-0.0807114	0.7608542	0.9155	0	?-+---	2680	0	0	555085	140	0	140	0.7752567986459549
Severe	ENSG00000179241	LDLRAD3	11	35943981	Severe.M3.MAF_0.1.perc	reference	0	0.6826	-0.0350728	0.3303844	0.9155	0	?-+-?-	3882	13	0	563022	1853	0	1866	0.81447966734398
Hospitalized	ENSG00000148803	FUOM	10	133355158	Hospitalized.M3.MAF_0.1.perc	reference	0	0.7718	0.0417493	0.3935817	0.9155	0	?+----	9900	9	0	557556	478	1	489	0.7641336610716789
Hospitalized	ENSG00000187446	CHP1	15	41230839	Hospitalized.M3.MAF_0.1.perc	reference	0	0.9629	-0.1014125	0.9553872	0.9155	0	?--??-	6120	2	0	530673	118	0	120	0.811128815283445
Susceptibility	ENSG00000058866	DGKG	3	186105668	Susceptibility.M3.MAF_0.1.perc	reference	16.5	0.3098	-0.0179292	0.1690767	0.9155	0.0331926	+?----	26754	143	0	591353	3553	2	3700	0.6836267696687751
Susceptibility	ENSG00000111339	ART4	12	14825569	Susceptibility.M3.MAF_0.1.perc	reference	0	0.722	0.0291589	0.2747915	0.9155	0	-?+--+	23698	13	0	582167	229	0	242	0.5429836859798975
Susceptibility	ENSG00000105372	RPS19	19	41860255	Susceptibility.M3.MAF_0.1.perc	reference	0	0.8942	0.1150332	1.0841417	0.9155	0	??+?-?	19499	1	0	501913	18	0	19	0.8923423558102344
Severe	ENSG00000166147	FBN1	15	48408313	Severe.M3.MAF_1.perc	reference	9	0.3587	0.0262383	0.2471906	0.9155	0.0458139	+-+-++	4883	46	0	570490	3774	1	3822	0.6486658326166128
Severe	ENSG00000135720	DYNC1LI2	16	66720893	Severe.M3.MAF_1.perc	reference	0	0.7984	0.0462314	0.4355353	0.9155	0	?+-??-	3111	8	0	559274	997	1	1007	0.9235591776575967
Hospitalized	ENSG00000187446	CHP1	15	41230839	Hospitalized.M3.MAF_1.perc	reference	0	0.9629	-0.1014125	0.9553872	0.9155	0	?--??-	6120	2	0	530673	118	0	120	0.811128815283445
Hospitalized	ENSG00000162009	SSTR5	16	1078781	Hospitalized.M3.MAF_1.perc	reference	0	0.4377	-0.0192612	0.1815385	0.9155	0	?--+++	10653	51	0	559684	2254	1	2307	0.7943876229922628
Susceptibility	ENSG00000137486	ARRB1	11	75260122	Susceptibility.M3.MAF_1.perc	reference	0	0.7764	-0.0169121	0.1593044	0.9155	0	-?-+--	24718	42	0	577176	970	0	1012	0.7517818422129485
Susceptibility	ENSG00000105372	RPS19	19	41860255	Susceptibility.M3.MAF_1.perc	reference	0	0.8942	0.1150332	1.0841417	0.9155	0	??+?-?	19499	1	0	501913	18	0	19	0.8923423558102344
Severe	ENSG00000169964	TMEM42	3	44861904	Severe.M4.MAF_0.1.perc	reference	29.3	0.2361	0.084668	0.7981218	0.9155	0.872356	?-+?--	3819	9	0	562684	1608	0	1617	0.8701374692030084
Hospitalized	ENSG00000143774	GUK1	1	228139962	Hospitalized.M4.MAF_0.1.perc	reference	16.3	0.3109	0.0318021	0.2995537	0.9155	0.0997677	?++---	11794	52	0	580371	3051	0	3103	0.06782911666793723
Hospitalized	ENSG00000223865	HLA-DPB1	6	33075990	Hospitalized.M4.MAF_0.1.perc	reference	0	0.4487	-0.0258438	0.2435729	0.9155	0	--+-++	9841	31	0	584465	1173	3	1210	0.472912571038857
Hospitalized	ENSG00000172819	RARG	12	53210567	Hospitalized.M4.MAF_0.1.perc	reference	0	0.8262	0.0168514	0.1589042	0.9155	0	?+++-+	10359	44	0	577691	3562	2	3610	0.147934500672052
Susceptibility	ENSG00000274290	H2BC6	6	26172059	Susceptibility.M4.MAF_0.1.perc	reference	30.3	0.2198	0.0410342	0.386558	0.9155	0.2286099	+?+--+	25831	44	0	576978	928	0	972	0.01470063046413496
Susceptibility	ENSG00000263761	GDF2	10	47322454	Susceptibility.M4.MAF_0.1.perc	reference	0	0.809	-0.0445063	0.4192438	0.9155	0	-?+-+-	25206	10	0	569614	119	0	129	0.8360308581151078
Severe	ENSG00000134954	ETS1	11	128458761	Severe.M4.MAF_1.perc	reference	0	0.5503	0.015838	0.1493081	0.9155	0	-++-+-	4439	69	0	564635	11841	19	11948	0.9797401981898363
Severe	ENSG00000182871	COL18A1	21	45405165	Severe.M4.MAF_1.perc	reference	0	0.7689	-0.0080308	0.0757168	0.9155	0	++--+-	5048	302	1	570761	36599	32	36967	0.37182445968151334
Hospitalized	ENSG00000198198	SZT2	1	43389882	Hospitalized.M4.MAF_1.perc	reference	0	0.4218	-0.0051273000000000004	0.0483449	0.9155	0	--+--+	12184	655	1	588228	38703	69	39498	0.6451083176878383
Hospitalized	ENSG00000138180	CEP55	10	93496612	Hospitalized.M4.MAF_1.perc	reference	53.3	0.07295	-0.031366	0.2955403	0.9155	0.2025395	?+-++-	12064	118	0	583218	7003	7	7135	0.8827432210606221
Susceptibility	ENSG00000136842	TMOD1	9	97501180	Susceptibility.M4.MAF_1.perc	reference	0	0.7836	0.0101677	0.0958261	0.9155	0	-?+-+-	26234	128	0	577610	2887	3	3021	0.7000655759370198
Susceptibility	ENSG00000197694	SPTAN1	9	128552558	Susceptibility.M4.MAF_1.perc	reference	43.7	0.1301	0.0122082	0.1151142	0.9155	0.0260206	+?+-+-	27126	849	2	591861	19018	18	19907	0.07003504557926273
Hospitalized	ENSG00000130338	TULP4	6	158232236	Hospitalized.M1.MAF_0.1.perc	reference	0	0.9952	-0.0956328	0.9019744	0.9156	0	?---?-	8871	6	0	552085	87	0	93	0.33823645873101627
Hospitalized	ENSG00000126251	GPR42	19	35370929	Hospitalized.M1.MAF_0.1.perc	reference	0	0.8585	-0.1993017	1.8809952	0.9156	0	??-?-?	136	1	0	550	8	0	9	0.0024036061543591322
Hospitalized	ENSG00000178591	DEFB125	20	87250	Hospitalized.M1.MAF_0.1.perc	reference	0	0.424	-0.0527868	0.4980473	0.9156	0	?---+-	8363	3	0	561359	285	0	288	0.8853682430409695
Susceptibility	ENSG00000126251	GPR42	19	35370929	Susceptibility.M1.MAF_0.1.perc	reference	0	0.8585	-0.1993017	1.8809952	0.9156	0	???-?-	136	1	0	550	8	0	9	0.003902968403329156
Hospitalized	ENSG00000126251	GPR42	19	35370929	Hospitalized.M1.MAF_1.perc	reference	0	0.8585	-0.1993017	1.8809952	0.9156	0	??-?-?	136	1	0	550	8	0	9	0.0024036061543591322
Hospitalized	ENSG00000178591	DEFB125	20	87250	Hospitalized.M1.MAF_1.perc	reference	0	0.424	-0.0527868	0.4980473	0.9156	0	?---+-	8363	3	0	561359	285	0	288	0.8853682430409695
Susceptibility	ENSG00000145214	DGKQ	4	958887	Susceptibility.M1.MAF_1.perc	reference	0	0.9962	0.0066485	0.0627613	0.9156	0	-?++++	25009	284	0	588302	6962	0	7246	0.5785966853882002
Susceptibility	ENSG00000136051	WASHC4	12	105107324	Susceptibility.M1.MAF_1.perc	reference	41.2	0.1469	0.0479227	0.452002	0.9156	0.3940888	+?---+	25681	34	0	590688	811	0	845	0.8709300162959792
Susceptibility	ENSG00000076344	RGS11	16	268301	Susceptibility.M1.MAF_1.perc	reference	0	0.5299	0.013264	0.1251414	0.9156	0	+?-+-+	25138	76	1	589500	1570	1	1650	0.9034363897706195
Susceptibility	ENSG00000126251	GPR42	19	35370929	Susceptibility.M1.MAF_1.perc	reference	0	0.8585	-0.1993017	1.8809952	0.9156	0	???-?-	136	1	0	550	8	0	9	0.003902968403329156
Severe	ENSG00000080986	NDC80	18	2571557	Severe.M3.MAF_0.1.perc	reference	0	0.4364	0.0374878	0.3535511	0.9156	0	-++-?-	4418	10	0	566572	1426	0	1436	0.8411214561193898
Hospitalized	ENSG00000126251	GPR42	19	35370929	Hospitalized.M3.MAF_0.1.perc	reference	0	0.8585	-0.1993017	1.8809952	0.9156	0	??-?-?	136	1	0	550	8	0	9	0.0024036061543591322
Susceptibility	ENSG00000187783	TMEM72	10	44911316	Susceptibility.M3.MAF_0.1.perc	reference	20.5	0.2843	0.0442786	0.4178307	0.9156	0.2194065	-?+---	25287	35	0	586423	561	1	598	0.8344155894724747
Susceptibility	ENSG00000126251	GPR42	19	35370929	Susceptibility.M3.MAF_0.1.perc	reference	0	0.8585	-0.1993017	1.8809952	0.9156	0	???-?-	136	1	0	550	8	0	9	0.003902968403329156
Susceptibility	ENSG00000101187	SLCO4A1	20	62642503	Susceptibility.M3.MAF_0.1.perc	reference	0	0.8228	0.0129032	0.1217075	0.9156	0	-?+-+-	26481	79	0	580448	1788	0	1867	0.9577212627434408
Severe	ENSG00000119673	ACOT2	14	73567620	Severe.M3.MAF_1.perc	reference	7.8	0.3664	0.0363386	0.3428156	0.9156	0.0695782	-++--+	4476	23	0	565746	1302	13	1351	0.7877990677088541
Severe	ENSG00000234409	CCDC188	22	20148416	Severe.M3.MAF_1.perc	reference	0	0.9408	-0.037724100000000003	0.3558076	0.9156	0	?--+?-	4182	4	0	562932	961	0	965	0.869702248723359
Hospitalized	ENSG00000227059	ANHX	12	133218312	Hospitalized.M3.MAF_1.perc	reference	0	0.43120000000000003	0.0579123	0.5466773	0.9156	0	?--+?+	7697	7	0	454790	220	0	227	0.8382666160296735
Hospitalized	ENSG00000126251	GPR42	19	35370929	Hospitalized.M3.MAF_1.perc	reference	0	0.8585	-0.1993017	1.8809952	0.9156	0	??-?-?	136	1	0	550	8	0	9	0.0024036061543591322
Hospitalized	ENSG00000130985	UBA1	23	47190861	Hospitalized.M3.MAF_1.perc	reference	0	0.7401	-0.0397795	0.3752611	0.9156	0	?--+?-	9048	4	4	523498	190	101	404	0.6490482615555122
Susceptibility	ENSG00000156958	GALK2	15	49155656	Susceptibility.M3.MAF_1.perc	reference	0	0.7892	-0.0095258	0.0899025	0.9156	0	-?-+-+	26955	137	0	591177	3222	5	3369	0.9203409864940487
Susceptibility	ENSG00000126251	GPR42	19	35370929	Susceptibility.M3.MAF_1.perc	reference	0	0.8585	-0.1993017	1.8809952	0.9156	0	???-?-	136	1	0	550	8	0	9	0.003902968403329156
Susceptibility	ENSG00000149474	KAT14	20	18137228	Susceptibility.M3.MAF_1.perc	reference	21.5	0.2779	-0.0172574	0.1627582	0.9156	0.0317365	+?-+++	25944	103	1	585890	2422	2	2531	0.448291772024624
Severe	ENSG00000164877	MICALL2	7	1428465	Severe.M4.MAF_0.1.perc	reference	43	0.1184	0.0377137	0.3560014	0.9156	0.2887842	+---++	4950	45	0	570572	7666	5	7721	0.9232249651059186
Hospitalized	ENSG00000198178	CLEC4C	12	7729383	Hospitalized.M4.MAF_0.1.perc	reference	0	0.9671	-0.0309694	0.2923378	0.9156	0	?-+--+	11619	18	0	582000	921	0	939	0.2890550909040129
Hospitalized	ENSG00000183048	SLC25A10	17	81712236	Hospitalized.M4.MAF_0.1.perc	reference	0	0.5072	0.0176947	0.1669179	0.9156	0	?+-+--	10614	47	0	578923	3189	2	3240	0.8962135400530108
Hospitalized	ENSG00000178127	NDUFV2	18	9102630	Hospitalized.M4.MAF_0.1.perc	reference	12.9	0.3316	0.0360652	0.3402284	0.9156	0.1102366	?+-+--	9886	28	0	581095	1719	1	1749	0.4469134072395236
Hospitalized	ENSG00000102158	MAGT1	23	77825747	Hospitalized.M4.MAF_0.1.perc	reference	0	0.9752	-0.049757	0.4695733	0.9156	0	?+----	9349	6	2	526029	194	68	340	0.3962022923132584
Susceptibility	ENSG00000173947	PIFO	1	111346600	Susceptibility.M4.MAF_0.1.perc	reference	0	0.6285	0.0173166	0.1634779	0.9156	0	-?++--	25250	44	0	586037	920	0	964	0.9237062114962329
Susceptibility	ENSG00000104964	TLE5	19	3052910	Susceptibility.M4.MAF_0.1.perc	reference	0	0.5683	-0.0161161	0.151998	0.9156	0	-?-++-	24705	48	0	585467	1135	2	1187	0.8520295221887572
Susceptibility	ENSG00000101246	ARFRP1	20	63698642	Susceptibility.M4.MAF_0.1.perc	reference	0	0.571	0.0149139	0.1407295	0.9156	0	-?+-+-	26485	60	0	587777	1322	1	1384	0.8803233862227039
Hospitalized	ENSG00000164953	TMEM67	8	93754844	Hospitalized.M4.MAF_1.perc	reference	6.9	0.3724	0.0113922	0.1074811	0.9156	0.0084119	++-+--	12184	238	0	588228	12617	16	12887	0.8094523684614636
Susceptibility	ENSG00000198682	PAPSS2	10	87659613	Susceptibility.M4.MAF_1.perc	reference	0	0.9805	0.0062421	0.0588734	0.9156	0	-?+-+-	27126	334	0	591861	7702	15	8066	0.9871458555897
Susceptibility	ENSG00000129932	DOHH	19	3490821	Susceptibility.M4.MAF_1.perc	reference	8.6	0.3575	-0.0129038	0.1218203	0.9156	0.0132131	-?+--+	27079	227	0	591673	5449	1	5678	0.7730035723868125
Susceptibility	ENSG00000141854	MISP3	19	14072536	Susceptibility.M4.MAF_1.perc	reference	0	0.9934	0.0289098	0.2727641	0.9156	0	??+?--	2948	18	0	21011	183	0	201	0.6330694776274128
Susceptibility	ENSG00000105501	SIGLEC5	19	51611927	Susceptibility.M4.MAF_1.perc	reference	0	0.534	0.0065967	0.0622832	0.9156	0	-?++-+	27126	295	2	591861	6662	59	7079	0.7984963307136399
Severe	ENSG00000119125	GDA	9	72114595	Severe.M1.MAF_0.1.perc	reference	0	0.5777	-0.0770843	0.7285646	0.9157	0	?-+??-	1992	0	0	562650	342	0	342	0.6690383054500243
Severe	ENSG00000063177	RPL18	19	48615328	Severe.M1.MAF_0.1.perc	reference	0	1	-0.8796281	8.3141317	0.9157	0	?-????	358	0	0	137858	12	0	12	0.7447865685164476
Hospitalized	ENSG00000148429	USP6NL	10	11453946	Hospitalized.M1.MAF_0.1.perc	reference	0	0.8905	0.0436217	0.412085	0.9157	0	?+--+-	8200	10	0	566654	412	0	422	0.7914256084742161
Hospitalized	ENSG00000105717	PBX4	19	19561707	Hospitalized.M1.MAF_0.1.perc	reference	38.5	0.1811	-0.0655595	0.6191425	0.9157	0.5780548	?+-?-+	8543	7	0	574431	316	0	323	0.683138614478064
Susceptibility	ENSG00000177873	ZNF619	3	40477113	Susceptibility.M1.MAF_0.1.perc	reference	0	0.5147	0.0276522	0.2612759	0.9157	0	-?+-?-	24765	18	0	583459	354	1	374	0.9028985902648807
Susceptibility	ENSG00000182022	CHST15	10	124007668	Susceptibility.M1.MAF_0.1.perc	reference	0	0.4194	-0.0217826	0.2058846	0.9157	0	+?-+-?	24006	26	0	579463	568	1	596	0.6565578491477402
Severe	ENSG00000119125	GDA	9	72114595	Severe.M1.MAF_1.perc	reference	0	0.5777	-0.0770843	0.7285646	0.9157	0	?-+??-	1992	0	0	562650	342	0	342	0.6690383054500243
Severe	ENSG00000109991	P2RX3	11	57338352	Severe.M1.MAF_1.perc	reference	0	0.9164	-0.0494852	0.467445	0.9157	0	+-+---	2509	5	0	562905	391	1	398	0.922843290969474
Severe	ENSG00000063177	RPL18	19	48615328	Severe.M1.MAF_1.perc	reference	0	1	-0.8796281	8.3141317	0.9157	0	?-????	358	0	0	137858	12	0	12	0.7447865685164476
Hospitalized	ENSG00000173406	DAB1	1	56994778	Hospitalized.M1.MAF_1.perc	reference	0	0.9165	0.1038894	0.9820187	0.9157	0	?-?+?-	5733	2	0	539734	81	0	83	0.9075569299269635
Hospitalized	ENSG00000175820	CCDC168	13	102729367	Hospitalized.M1.MAF_1.perc	reference	22.7	0.2699	-0.0175566	0.1659003	0.9157	0.0352858	?++---	12033	184	0	571421	8180	5	8374	0.8586045829750795
Susceptibility	ENSG00000187720	THSD4	15	71096952	Susceptibility.M1.MAF_1.perc	reference	0	0.9755	-0.0350159	0.3307463	0.9157	0	-?+---	24049	11	0	577834	264	0	275	0.7251764368593392
Susceptibility	ENSG00000260325	HSPB9	17	42122804	Susceptibility.M1.MAF_1.perc	reference	0	0.9263	-0.0380965	0.3599586	0.9157	0	-?--??	22626	9	0	569834	161	1	172	0.9641237194768362
Hospitalized	ENSG00000180488	MIGA1	1	77779624	Hospitalized.M3.MAF_0.1.perc	reference	0	0.8744	-0.0231663	0.2188498	0.9157	0	?---?+	10255	26	0	567468	1944	2	1974	0.6017733543198873
Hospitalized	ENSG00000104472	CHRAC1	8	140511311	Hospitalized.M3.MAF_0.1.perc	reference	0	0.9809	-0.0751278	0.7095245	0.9157	0	?+--?-	7537	1	0	572913	193	0	194	0.944544414890431
Susceptibility	ENSG00000049247	UTS2	1	7843083	Susceptibility.M3.MAF_0.1.perc	reference	28.9	0.2385	0.0561202	0.5299732	0.9157	0.3820737	+?--?-	25048	19	0	574344	446	0	465	0.8118905073775649
Susceptibility	ENSG00000116983	HPCAL4	1	39678648	Susceptibility.M3.MAF_0.1.perc	reference	0	0.6709	0.0181166	0.1710743	0.9157	0	+?+--?	23092	36	0	574524	883	1	921	0.852274569150878
Susceptibility	ENSG00000071575	TRIB2	2	12716889	Susceptibility.M3.MAF_0.1.perc	reference	0	0.6663	0.026836	0.2536472	0.9157	0	-?+-??	22908	18	0	538643	419	0	437	0.8630572626448674
Susceptibility	ENSG00000244362	KRTAP19-7	21	30560875	Susceptibility.M3.MAF_0.1.perc	reference	0	0.8571	0.11491	1.0855228	0.9157	0	??+--?	19859	1	0	535049	25	0	26	0.8531939819492351
Severe	ENSG00000180433	OR6K6	1	158754720	Severe.M3.MAF_1.perc	reference	0	0.7511	-0.0658137	0.622031	0.9157	0	?+-+?-	3703	8	0	551415	470	0	478	0.8104410036011378
Severe	ENSG00000068745	IP6K2	3	48688003	Severe.M3.MAF_1.perc	reference	39.2	0.1443	-0.0800978	0.7562908	0.9157	1.1799532	----+-	4560	5	0	557578	1031	0	1036	0.6916964173180178
Severe	ENSG00000121005	CRISPLD1	8	74984505	Severe.M3.MAF_1.perc	reference	0.3	0.4044	-0.0348764	0.3296486	0.9157	0.0044958	?-+---	4545	10	0	569544	1396	3	1412	0.9270559671906832
Hospitalized	ENSG00000116691	MIIP	1	12019466	Hospitalized.M3.MAF_1.perc	reference	0	0.5174	0.0271434	0.2564002	0.9157	0	?-+---	10252	30	1	582197	939	0	971	0.9440371440445451
Hospitalized	ENSG00000104472	CHRAC1	8	140511311	Hospitalized.M3.MAF_1.perc	reference	0	0.9809	-0.0751278	0.7095245	0.9157	0	?+--?-	7537	1	0	572913	193	0	194	0.944544414890431
Hospitalized	ENSG00000170442	KRT86	12	52249300	Hospitalized.M3.MAF_1.perc	reference	0	0.5482	-0.0569518	0.5377918	0.9157	0	?+----	9200	6	0	577080	201	1	209	0.8210828858515691
Susceptibility	ENSG00000071575	TRIB2	2	12716889	Susceptibility.M3.MAF_1.perc	reference	0	0.6663	0.026836	0.2536472	0.9157	0	-?+-??	22908	18	0	538643	419	0	437	0.8630572626448674
Susceptibility	ENSG00000244362	KRTAP19-7	21	30560875	Susceptibility.M3.MAF_1.perc	reference	0	0.8571	0.11491	1.0855228	0.9157	0	??+--?	19859	1	0	535049	25	0	26	0.8531939819492351
Severe	ENSG00000122852	SFTPA1	10	79610939	Severe.M4.MAF_0.1.perc	reference	22.3	0.2768	0.0491516	0.4643973	0.9157	0.2268925	--+??+	4252	12	0	564201	1856	1	1870	0.8211295951154012
Hospitalized	ENSG00000118900	UBN1	16	4846665	Hospitalized.M4.MAF_0.1.perc	reference	0	0.942	0.0115016	0.108705	0.9157	0	?++-+-	11150	126	1	579806	7687	2	7819	0.8838827328518611
Hospitalized	ENSG00000125827	TMX4	20	7977346	Hospitalized.M4.MAF_0.1.perc	reference	0	0.9358	-0.0262614	0.2482408	0.9157	0	?+---+	11385	29	0	570148	1208	0	1237	0.7778791444388243
Severe	ENSG00000133104	SPART	13	36301638	Severe.M4.MAF_1.perc	reference	0	0.969	-0.0146657	0.138533	0.9157	0	+-+-++	4950	43	0	570572	6144	6	6199	0.8087546215403775
Susceptibility	ENSG00000143994	ABHD1	2	27123789	Susceptibility.M4.MAF_1.perc	reference	6.9	0.3725	-0.0082911	0.078315	0.9157	0.0050427	-+---+	28017	433	1	596178	10608	19	11081	0.038508520640080986
Susceptibility	ENSG00000198729	PPP1R14C	6	150143044	Susceptibility.M4.MAF_1.perc	reference	0	0.962	0.0113444	0.1071826	0.9157	0	+?+---	25927	106	0	587672	2464	1	2572	0.6563452291058031
Susceptibility	ENSG00000107164	FUBP3	9	130578965	Susceptibility.M4.MAF_1.perc	reference	0	0.5924	-0.0085039	0.0803642	0.9157	0	-?+---	27340	190	0	591878	3910	5	4110	0.7844484702266928
Susceptibility	ENSG00000180878	C11orf42	11	6205557	Susceptibility.M4.MAF_1.perc	reference	0	0.5386	-0.0070107	0.0662422	0.9157	0	+?---+	26599	264	0	590058	5927	3	6197	0.16349539870795554
Susceptibility	ENSG00000123407	HOXC12	12	53954903	Susceptibility.M4.MAF_1.perc	reference	0	0.4452	0.0058295	0.0550956	0.9157	0	-?+++-	26082	383	1	591642	9112	22	9541	0.5351000507703446
Susceptibility	ENSG00000166428	PLD4	14	104924713	Susceptibility.M4.MAF_1.perc	reference	0	0.8854	0.0069186	0.0653467	0.9157	0	-?-+-+	27079	277	1	591673	6007	10	6306	0.6227572188795287
Severe	ENSG00000267680	ZNF224	19	44094339	Severe.M1.MAF_0.1.perc	reference	21.7	0.2763	0.0765159	0.7232913	0.9158	0.6287072	?---+-	4114	4	0	568213	658	0	662	0.916836109100659
Hospitalized	ENSG00000136279	DBNL	7	44044640	Hospitalized.M1.MAF_0.1.perc	reference	0	0.9995	-0.0751079	0.7105869	0.9158	0	?---?-	7471	2	0	560073	194	0	196	0.7283455703346942
Hospitalized	ENSG00000160410	SHKBP1	19	40576853	Hospitalized.M1.MAF_0.1.perc	reference	5.4	0.3759	-0.0603571	0.570978	0.9158	0.1767472	?--++-	9936	7	0	576965	412	0	419	0.923175342471698
Hospitalized	ENSG00000187902	SHISA7	19	55428740	Hospitalized.M1.MAF_0.1.perc	reference	0	0.915	0.0789651	0.7470094	0.9158	0	?+-???	5531	2	0	518993	248	0	250	0.979113994585697
Susceptibility	ENSG00000166266	CUL5	11	108008898	Susceptibility.M1.MAF_0.1.perc	reference	0	0.4908	0.0798429	0.7554124	0.9158	0	??+-??	20679	2	0	548843	49	0	51	0.7854959296383999
Susceptibility	ENSG00000177508	IRX3	16	54283304	Susceptibility.M1.MAF_0.1.perc	reference	0	0.9301	0.0643296	0.608708	0.9158	0	??+-?-	20161	3	0	541992	79	0	82	0.7623885623451175
Susceptibility	ENSG00000171155	C1GALT1C1	23	120625674	Susceptibility.M1.MAF_0.1.perc	reference	0	1	-1.0117	9.5716134	0.9158	0	??-???	574	0	0	7148	1	0	1	0.6739442272525482
Severe	ENSG00000145244	CORIN	4	47593999	Severe.M1.MAF_1.perc	reference	0	0.5436	-0.0356655	0.3372419	0.9158	0	?-+-+-	4626	10	0	569788	1537	1	1549	0.9082217917431469
Severe	ENSG00000161649	CD300LG	17	43847148	Severe.M1.MAF_1.perc	reference	0	0.9731	0.0703206	0.665296	0.9158	0	?-++--	3828	6	0	564645	301	2	311	0.6277740329740984
Severe	ENSG00000167434	CA4	17	60149942	Severe.M1.MAF_1.perc	reference	0	0.9025	0.0909525	0.8601682	0.9158	0	?+-?--	3641	2	0	563023	82	0	84	0.8235505713780304
Hospitalized	ENSG00000184650	ODF4	17	8339840	Hospitalized.M1.MAF_1.perc	reference	22.5	0.2712	0.071101	0.6727519	0.9158	0.5155169	?-++--	6821	5	0	563984	223	0	228	0.8402610613375815
Hospitalized	ENSG00000187902	SHISA7	19	55428740	Hospitalized.M1.MAF_1.perc	reference	0	0.915	0.0789651	0.7470094	0.9158	0	?+-???	5531	2	0	518993	248	0	250	0.979113994585697
Susceptibility	ENSG00000122224	LY9	1	160796074	Susceptibility.M1.MAF_1.perc	reference	0	0.7811	-0.0131117	0.1240633	0.9158	0	+?+---	26914	81	0	591106	1535	1	1618	0.11343207617550108
Susceptibility	ENSG00000006625	GGCT	7	30496621	Susceptibility.M1.MAF_1.perc	reference	0	0.9295	0.0169573	0.160409	0.9158	0	+?--+-	23034	43	0	578053	989	0	1032	0.9526142989539981
Susceptibility	ENSG00000133250	ZNF414	19	8509678	Susceptibility.M1.MAF_1.perc	reference	40.5	0.1515	0.0775468	0.7334093	0.9158	0.9705581	+?----	24514	9	0	585452	242	0	251	0.7825433682632077
Susceptibility	ENSG00000130589	HELZ2	20	63558086	Susceptibility.M1.MAF_1.perc	reference	0	0.4489	-0.0158537	0.1498884	0.9158	0	+?---+	25413	57	0	589826	1150	0	1207	0.6616661072804986
Susceptibility	ENSG00000171155	C1GALT1C1	23	120625674	Susceptibility.M1.MAF_1.perc	reference	0	1	-1.0117	9.5716134	0.9158	0	??-???	574	0	0	7148	1	0	1	0.6739442272525482
Severe	ENSG00000147065	MSN	23	65588377	Severe.M3.MAF_0.1.perc	reference	0	0.9592	-0.0551409	0.5217286	0.9158	0	?--??-	3000	0	3	517871	247	135	523	0.896651175842848
Hospitalized	ENSG00000131634	TMEM204	16	1528688	Hospitalized.M3.MAF_0.1.perc	reference	0	0.9425	0.0388383	0.3675038	0.9158	0	-++-+-	9624	14	0	581532	537	0	551	0.8492708122321452
Susceptibility	ENSG00000171960	PPIH	1	42658335	Susceptibility.M3.MAF_0.1.perc	reference	0	0.9396	0.0169374	0.1602176	0.9158	0	-?++--	26221	43	0	585785	1051	0	1094	0.8000984973135603
Susceptibility	ENSG00000172794	RAB37	17	74670578	Susceptibility.M3.MAF_0.1.perc	reference	0	0.6379	-0.0180199	0.1704463	0.9158	0	-?+---	25003	37	0	588004	904	0	941	0.7010778528424271
Severe	ENSG00000204396	VWA7	6	31765590	Severe.M3.MAF_1.perc	reference	14.9	0.3186	-0.0275742	0.2607073	0.9158	0.0715389	++-+--	4822	44	1	570318	3236	6	3294	0.7614523922472259
Severe	ENSG00000147905	ZCCHC7	9	37120574	Severe.M3.MAF_1.perc	reference	7.6	0.3675	0.04909	0.4643267	0.9158	0.1213838	--++--	4138	6	0	568112	689	1	697	0.8709344411517652
Severe	ENSG00000125457	MIF4GD	17	75266228	Severe.M3.MAF_1.perc	reference	11.3	0.3414	0.0534997	0.5061841	0.9158	0.2166083	?--++-	4444	12	0	568814	1123	0	1135	0.8328136758828875
Severe	ENSG00000150656	CNDP1	18	74534500	Severe.M3.MAF_1.perc	reference	13.9	0.3256	-0.0351042	0.3321503	0.9158	0.1148613	--+---	4527	29	0	568794	5577	1	5608	0.7040756150267741
Severe	ENSG00000221837	KRTAP10-9	21	44627093	Severe.M3.MAF_1.perc	reference	0	0.9554	0.0392992	0.3718942	0.9158	0	-+----	4511	12	0	567036	570	0	582	0.696016854524135
Severe	ENSG00000147065	MSN	23	65588377	Severe.M3.MAF_1.perc	reference	0	0.9592	-0.0551409	0.5217286	0.9158	0	?--??-	3000	0	3	517871	247	135	523	0.896651175842848
Hospitalized	ENSG00000184155	OR10J5	1	159535078	Hospitalized.M3.MAF_1.perc	reference	29.6	0.2417	0.0537211	0.5078917	0.9158	0.2412721	?-+?-?	8911	10	0	554937	310	0	320	0.6935255830565976
Hospitalized	ENSG00000164347	GFM2	5	74721206	Hospitalized.M3.MAF_1.perc	reference	0	0.4433	-0.0194317	0.1838859	0.9158	0	?+++--	11179	43	0	581289	2118	0	2161	0.483089198820364
Hospitalized	ENSG00000082293	COL19A1	6	69866556	Hospitalized.M3.MAF_1.perc	reference	0	0.8955	0.0175072	0.1656149	0.9158	0	+++-+-	12184	102	0	588228	1141	1	1245	0.8150079679946414
Hospitalized	ENSG00000196378	ZNF34	8	144772224	Hospitalized.M3.MAF_1.perc	reference	0	0.8304	-0.0560673	0.5302381	0.9158	0	?---+-	9518	11	0	566609	208	1	221	0.9650365877067958
Susceptibility	ENSG00000171960	PPIH	1	42658335	Susceptibility.M3.MAF_1.perc	reference	0	0.9396	0.0169374	0.1602176	0.9158	0	-?++--	26221	43	0	585785	1051	0	1094	0.8000984973135603
Susceptibility	ENSG00000153071	DAB2	5	39371675	Susceptibility.M3.MAF_1.perc	reference	0	0.4603	0.0087791	0.0829982	0.9158	0	+---++	25767	160	0	553356	3668	3	3834	0.79752531260321
Severe	ENSG00000169439	SDC2	8	96493813	Severe.M4.MAF_0.1.perc	reference	0	0.803	0.0534761	0.5057471	0.9158	0	?+-??-	3715	5	0	564498	654	0	659	0.11706873083889857
Severe	ENSG00000029725	RABEP1	17	5282265	Severe.M4.MAF_0.1.perc	reference	0	0.9661	-0.0280105	0.2650317	0.9158	0	--+--+	4695	19	0	568873	3317	4	3344	0.49969579158872407
Hospitalized	ENSG00000148288	GBGT1	9	133152948	Hospitalized.M4.MAF_0.1.perc	reference	53.5	0.0717	0.038771	0.3667854	0.9158	0.297107	?+++--	11886	67	0	580745	4691	3	4764	0.8271816447578892
Hospitalized	ENSG00000179913	B3GNT3	19	17794828	Hospitalized.M4.MAF_0.1.perc	reference	0	0.8876	-0.0223082	0.2109544	0.9158	0	?+----	10841	39	0	566257	1795	1	1836	0.5940902212359064
Susceptibility	ENSG00000132361	CLUH	17	2689386	Susceptibility.M4.MAF_0.1.perc	reference	40.9	0.1488	0.016195	0.1532321	0.9158	0.043983	+?--++	26646	479	1	590246	11026	9	11525	0.238033488260037
Susceptibility	ENSG00000141968	VAV1	19	6772708	Susceptibility.M4.MAF_0.1.perc	reference	19.1	0.2932	-0.0197393	0.1867845	0.9158	0.0418914	+?----	27126	107	0	591861	2392	3	2505	0.8436347208410578
Severe	ENSG00000143919	CAMKMT	2	44361947	Severe.M4.MAF_1.perc	reference	0	0.6287	-0.0307976	0.2912655	0.9158	0	+-++--	4712	23	0	569014	2632	2	2659	0.9755518249385049
Severe	ENSG00000105220	GPI	19	34359480	Severe.M4.MAF_1.perc	reference	0	0.7775	-0.0191972	0.1816608	0.9158	0	--++++	4883	40	0	570490	4246	1	4288	0.7741350758663769
Hospitalized	ENSG00000183648	NDUFB1	14	92116122	Hospitalized.M4.MAF_1.perc	reference	0	0.6062	0.0203881	0.1927784	0.9158	0	?+---+	9813	36	0	568147	2375	0	2411	0.659558774330337
Hospitalized	ENSG00000089505	CMTM1	16	66566393	Hospitalized.M4.MAF_1.perc	reference	52.6	0.0766	0.0437916	0.4140923	0.9158	0.406633	?---++	11800	40	0	582162	1728	0	1768	0.836748392726975
Susceptibility	ENSG00000143970	ASXL2	2	25733753	Susceptibility.M4.MAF_1.perc	reference	0	0.8588	0.0037063	0.0350705	0.9158	0	--++--	26726	936	1	583321	22663	33	23667	0.808977916340287
Susceptibility	ENSG00000136603	SKIL	3	170357678	Susceptibility.M4.MAF_1.perc	reference	16	0.3106	-0.0140002	0.1323883	0.9158	0.0231154	+-+---	27803	448	3	596161	10724	43	11264	0.903606623992826
Susceptibility	ENSG00000169220	RGS14	5	177357924	Susceptibility.M4.MAF_1.perc	reference	52.4	0.07765	-0.0206855	0.1956164	0.9158	0.0828889	-?-++-	27340	174	0	591878	3502	1	3678	0.6170903293030393
Susceptibility	ENSG00000005486	RHBDD2	7	75842602	Susceptibility.M4.MAF_1.perc	reference	37.3	0.1574	-0.0216702	0.2049051	0.9158	0.08423	+-+--+	26267	119	0	579728	2257	5	2386	0.985959045930008
Susceptibility	ENSG00000140983	RHOT2	16	668105	Susceptibility.M4.MAF_1.perc	reference	17.9	0.3009	-0.0078451	0.0742203	0.9158	0.0059103	+?+-++	27126	493	1	591861	10020	17	10549	0.7676366130765847
Severe	ENSG00000182749	PAQR7	1	25861484	Severe.M1.MAF_0.1.perc	reference	0	0.8571	-0.0791318	0.7492758	0.9159	0	?-+??-	2004	1	0	560266	301	0	302	0.7106505969557153
Severe	ENSG00000163909	HEYL	1	39623435	Severe.M1.MAF_0.1.perc	reference	0	0.9799	-0.0456367	0.4320496	0.9159	0	?+--?-	4138	7	0	565159	913	0	920	0.7599600107436069
Severe	ENSG00000172399	MYOZ2	4	119135832	Severe.M1.MAF_0.1.perc	reference	0	0.9659	-0.104777	0.9922063	0.9159	0	?--??-	2341	0	0	562968	207	0	207	0.6675698574576556
Hospitalized	ENSG00000205922	ONECUT3	19	1753506	Hospitalized.M1.MAF_0.1.perc	reference	0	0.9485	0.1055731	0.9997734	0.9159	0	?++??-	5799	2	0	548065	105	0	107	0.8564588013698333
Hospitalized	ENSG00000153896	ZNF599	19	34758073	Hospitalized.M1.MAF_0.1.perc	reference	42.9	0.1355	-0.0790067	0.7484014	0.9159	1.100465	?+---+	9041	9	0	579750	403	0	412	0.8450752401810452
Hospitalized	ENSG00000131269	ABCB7	23	75051048	Hospitalized.M1.MAF_0.1.perc	reference	0	1	0.4896368	4.635581	0.9159	0	?+????	6769	1	0	500287	4	0	5	0.8099580454001336
Susceptibility	ENSG00000213420	GPC2	7	100169606	Susceptibility.M1.MAF_0.1.perc	reference	19.6	0.2922	0.0707264	0.6695626	0.9159	0.499123	+?--?+	22247	6	0	554803	186	0	192	0.766305675450212
Susceptibility	ENSG00000176230	OR4K17	14	20110739	Susceptibility.M1.MAF_0.1.perc	reference	0	0.7393	0.0275117	0.2605965	0.9159	0	+?-+?-	23328	15	0	574190	373	0	388	0.868752756256235
Susceptibility	ENSG00000185156	MFSD6L	17	8797110	Susceptibility.M1.MAF_0.1.perc	reference	0	0.9188	-0.0164076	0.1553732	0.9159	0	-?+---	24495	41	1	578087	1121	0	1164	0.9680881813220126
Severe	ENSG00000139220	PPFIA2	12	81257975	Severe.M1.MAF_1.perc	reference	0	0.6973	0.0509051	0.4823193	0.9159	0	?-+??-	1772	3	0	558699	944	1	949	0.8265906956795449
Hospitalized	ENSG00000144659	SLC25A38	3	39383370	Hospitalized.M1.MAF_1.perc	reference	0	0.8891	0.0411744	0.3899975	0.9159	0	?+-?--	7376	7	0	576149	626	0	633	0.9624744439757302
Hospitalized	ENSG00000236287	ZBED5	11	10812074	Hospitalized.M1.MAF_1.perc	reference	0	0.7892	0.0594617	0.5632011	0.9159	0	?+-+--	9342	10	0	565830	267	0	277	0.6725708805786088
Hospitalized	ENSG00000205922	ONECUT3	19	1753506	Hospitalized.M1.MAF_1.perc	reference	0	0.9485	0.1055731	0.9997734	0.9159	0	?++??-	5799	2	0	548065	105	0	107	0.8564588013698333
Hospitalized	ENSG00000131269	ABCB7	23	75051048	Hospitalized.M1.MAF_1.perc	reference	0	1	0.4896368	4.635581	0.9159	0	?+????	6769	1	0	500287	4	0	5	0.8099580454001336
Susceptibility	ENSG00000213420	GPC2	7	100169606	Susceptibility.M1.MAF_1.perc	reference	19.6	0.2922	0.0707264	0.6695626	0.9159	0.499123	+?--?+	22247	6	0	554803	186	0	192	0.766305675450212
Severe	ENSG00000256806	C17orf100	17	6651762	Severe.M3.MAF_0.1.perc	reference	0	0.8527	0.1764932	1.6717836	0.9159	0	?+-?-?	2055	1	0	45141	35	0	36	0.8382817151317455
Hospitalized	ENSG00000009950	MLXIPL	7	73593194	Hospitalized.M3.MAF_0.1.perc	reference	0	0.6371	-0.0299967	0.2840533	0.9159	0	?---?+	10742	21	0	567254	1083	0	1104	0.973442876021035
Susceptibility	ENSG00000112337	SLC17A2	6	25912754	Susceptibility.M3.MAF_0.1.perc	reference	20	0.2873	-0.0460555	0.43629	0.9159	0.2483369	-?+--+	25484	40	0	587067	743	1	785	0.6785519211157263
Susceptibility	ENSG00000138629	UBL7	15	74445977	Susceptibility.M3.MAF_0.1.perc	reference	0	0.7826	0.0180777	0.1711912	0.9159	0	-?++--	24579	39	0	576700	882	0	921	0.8679687876910678
Severe	ENSG00000256806	C17orf100	17	6651762	Severe.M3.MAF_1.perc	reference	0	0.8527	0.1764932	1.6717836	0.9159	0	?+-?-?	2055	1	0	45141	35	0	36	0.8382817151317455
Severe	ENSG00000129673	AANAT	17	76453351	Severe.M3.MAF_1.perc	reference	0	0.9057	0.044978	0.4260086	0.9159	0	?+--?-	2246	6	0	561452	1145	1	1153	0.7731091378315725
Susceptibility	ENSG00000168679	SLC16A4	1	110362851	Susceptibility.M3.MAF_1.perc	reference	0	0.9689	0.014124	0.1338	0.9159	0	-?-+-+	25007	69	0	579155	1293	5	1372	0.9204825371577894
Susceptibility	ENSG00000273045	C2orf15	2	99141707	Susceptibility.M3.MAF_1.perc	reference	0	0.7643	0.0655486	0.620601	0.9159	0	+?----	23926	4	0	570003	52	1	58	0.9948037503697554
Susceptibility	ENSG00000053108	FSTL4	5	133196455	Susceptibility.M3.MAF_1.perc	reference	0	0.646	0.0084988	0.0804396	0.9159	0	+?----	26529	190	0	580636	3986	2	4180	0.5077137540015703
Susceptibility	ENSG00000100949	RABGGTA	14	24265538	Susceptibility.M3.MAF_1.perc	reference	22.7	0.2697	-0.0264947	0.2509406	0.9159	0.0885657	-?-+-+	26867	124	0	590918	3090	2	3218	0.609689117516491
Severe	ENSG00000134057	CCNB1	5	69167135	Severe.M4.MAF_0.1.perc	reference	0	0.8908	0.0306733	0.2906398	0.9159	0	++-+--	4331	16	0	564550	2207	1	2225	0.0111945619625484
Severe	ENSG00000136883	KIF12	9	114086126	Severe.M4.MAF_0.1.perc	reference	0	0.4636	0.0250606	0.2373408	0.9159	0	+-+--+	4845	26	0	570450	3179	2	3209	0.3637013348881557
Hospitalized	ENSG00000234829	IFNA17	9	21227243	Hospitalized.M4.MAF_0.1.perc	reference	0	0.4141	0.0262361	0.2483414	0.9159	0	?+--++	9665	24	0	567197	1239	0	1263	0.747747665125951
Susceptibility	ENSG00000153132	CLGN	4	140388453	Susceptibility.M4.MAF_0.1.perc	reference	0	0.9374	0.0098164	0.092937	0.9159	0	+?-+--	27125	126	1	591859	3038	1	3168	0.894023085577551
Susceptibility	ENSG00000119326	CTNNAL1	9	108942569	Susceptibility.M4.MAF_0.1.perc	reference	62.8	0.02961	0.0285577	0.2703103	0.9159	0.1771303	-?-+--	26578	163	0	589971	3435	1	3600	0.74977164877644
Susceptibility	ENSG00000125863	MKKS	20	10401009	Susceptibility.M4.MAF_0.1.perc	reference	37.3	0.1722	0.0281543	0.266492	0.9159	0.1235431	-?-+--	25944	112	0	585890	2592	2	2708	0.7674877887592413
Severe	ENSG00000176230	OR4K17	14	20110739	Severe.M4.MAF_1.perc	reference	18.8	0.2912	0.0372019	0.3522182	0.9159	0.1595592	+++---	4822	28	1	570318	3328	3	3364	0.7931631660711904
Hospitalized	ENSG00000176896	TCEANC	23	13653189	Hospitalized.M4.MAF_1.perc	reference	0	0.6765	-0.0388091	0.3675322	0.9159	0	?-+---	8989	1	4	521038	127	67	270	0.9794028718996757
Susceptibility	ENSG00000142731	PLK4	4	127880893	Susceptibility.M4.MAF_1.perc	reference	0	0.959	0.0050394	0.0477463	0.9159	0	--++++	27803	506	0	596161	11475	23	12027	0.06881202505286833
Severe	ENSG00000101365	IDH3B	20	2658395	Severe.M1.MAF_0.1.perc	reference	0	0.9531	-0.0499163	0.4733388	0.916	0	?-+---	4054	3	0	568363	427	0	430	0.8107781887320826
Severe	ENSG00000133256	PDE6B	4	625573	Severe.M1.MAF_1.perc	reference	0	0.9776	0.0419728	0.3980614	0.916	0	?+-++-	3160	8	0	568871	1109	1	1119	0.8812551018178694
Severe	ENSG00000187105	HEATR4	14	73478484	Severe.M1.MAF_1.perc	reference	3.4	0.3875	0.0411033	0.3897732	0.916	0.0459564	?-+---	4504	15	0	569354	895	0	910	0.7278714009905346
Severe	ENSG00000258890	CEP95	17	64506865	Severe.M1.MAF_1.perc	reference	0	0.9782	0.0323807	0.3068775	0.916	0	?+----	4681	15	0	570142	2153	3	2174	0.32317242635379007
Severe	ENSG00000250799	PRODH2	19	35799988	Severe.M1.MAF_1.perc	reference	13.6	0.3276	0.0779061	0.7388269	0.916	0.6024754	?-++--	4543	9	0	569543	1572	0	1581	0.6752862360455517
Severe	ENSG00000196476	C20orf96	20	270863	Severe.M1.MAF_1.perc	reference	0	0.5492	-0.0223715	0.2121216	0.916	0	?-+?+-	4386	30	0	567791	4503	7	4547	0.6086702026124592
Severe	ENSG00000101365	IDH3B	20	2658395	Severe.M1.MAF_1.perc	reference	0	0.9531	-0.04993	0.4733264	0.916	0	?-+---	4054	3	0	568363	428	0	431	0.8107781887320826
Severe	ENSG00000196684	HSH2D	19	16134028	Severe.M3.MAF_0.1.perc	reference	0	0.9969	0.0924122	0.8757401	0.916	0	?++?--	3444	3	0	551406	322	1	327	0.9397519144839439
Hospitalized	ENSG00000227059	ANHX	12	133218312	Hospitalized.M3.MAF_0.1.perc	reference	0	0.4314	0.0577257	0.5472365	0.916	0	?--+?+	7697	7	0	454790	218	0	225	0.8382666160296735
Susceptibility	ENSG00000204348	DXO	6	31969810	Susceptibility.M3.MAF_0.1.perc	reference	0	0.8106	-0.0139693	0.1324727	0.916	0	-?+---	26938	62	0	591172	1445	0	1507	0.7155255832016044
Severe	ENSG00000132704	FCRL2	1	157745733	Severe.M3.MAF_1.perc	reference	0	0.9812	0.0393665	0.3732638	0.916	0	?++-+-	4265	10	0	567647	776	1	788	0.7101479468202436
Severe	ENSG00000135968	GCC2	2	108449191	Severe.M3.MAF_1.perc	reference	0	0.943	-0.0149112	0.1413543	0.916	0	--+---	4825	63	0	570061	9025	3	9094	0.8668300262326292
Hospitalized	ENSG00000118432	CNR1	6	88139864	Hospitalized.M3.MAF_1.perc	reference	0	0.8074	0.0344829	0.3269937	0.916	0	?-+-+-	7016	14	0	562465	999	1	1015	0.5592824104581493
Severe	ENSG00000100522	GNPNAT1	14	52775193	Severe.M4.MAF_0.1.perc	reference	0	0.9827	-0.0533726	0.506074	0.916	0	+--??-	3604	7	0	561621	617	0	624	0.5547951282738683
Hospitalized	ENSG00000163328	GPR155	2	174431571	Hospitalized.M4.MAF_0.1.perc	reference	15.4	0.3161	0.0266471	0.2527257	0.916	0.0731652	?+----	11964	88	1	583118	4171	1	4263	0.8226172943789757
Severe	ENSG00000169876	MUC17	7	101020072	Severe.M4.MAF_1.perc	reference	5.9	0.3789	0.0070352	0.0666994	0.916	0.0023293	-+-+++	5048	491	2	570761	63575	142	64354	0.23450630821497503
Hospitalized	ENSG00000169220	RGS14	5	177357924	Hospitalized.M4.MAF_1.perc	reference	0	0.4204	0.0131371	0.1244838	0.916	0	?-++--	12124	81	0	583311	3400	1	3483	0.7878380239482502
Hospitalized	ENSG00000155849	ELMO1	7	36852906	Hospitalized.M4.MAF_1.perc	reference	29.4	0.2147	-0.0270163	0.2562158	0.916	0.1168362	-+--++	12107	203	0	576247	12783	16	13018	0.08142229500146177
Susceptibility	ENSG00000179397	CATSPERE	1	244454377	Susceptibility.M4.MAF_1.perc	reference	0	0.4881	-0.0071349	0.0676612	0.916	0	-++--+	27803	253	2	596161	5537	4	5802	0.5354443054524953
Susceptibility	ENSG00000171056	SOX7	8	10723768	Susceptibility.M4.MAF_1.perc	reference	0	0.5502	-0.008537	0.0809155	0.916	0	+---+-	26238	181	0	578982	3844	1	4027	0.3103560154243815
Severe	ENSG00000229544	NKX1-2	10	124445243	Severe.M1.MAF_0.1.perc	reference	0	0.9951	0.0769865	0.7307657	0.9161	0	?+----	3057	4	0	564106	357	0	361	0.8830557019674464
Susceptibility	ENSG00000090581	GNPTG	16	1351931	Susceptibility.M1.MAF_0.1.perc	reference	0	0.9415	-0.0213502	0.2027543	0.9161	0	-?++--	23904	26	0	585612	612	0	638	0.8005149518939336
Hospitalized	ENSG00000121577	POPDC2	3	119636457	Hospitalized.M1.MAF_1.perc	reference	0	0.8652	-0.0389174	0.3696307	0.9161	0	?+--?-	9705	11	0	564629	558	0	569	0.8309606519846555
Hospitalized	ENSG00000197774	EME2	16	1772810	Hospitalized.M1.MAF_1.perc	reference	0	0.5612	-0.0254398	0.2415475	0.9161	0	?+--+-	11097	30	0	581543	903	2	937	0.4517947146903203
Susceptibility	ENSG00000221866	PLXNA4	7	132123332	Susceptibility.M1.MAF_1.perc	reference	34.1	0.2078	0.0731147	0.6938919	0.9161	0.6934705	-?++-?	22863	12	0	560112	181	0	193	0.48372595994335854
Susceptibility	ENSG00000090581	GNPTG	16	1351931	Susceptibility.M1.MAF_1.perc	reference	0	0.9415	-0.0213502	0.2027543	0.9161	0	-?++--	23904	26	0	585612	612	0	638	0.8005149518939336
Severe	ENSG00000144040	SFXN5	2	72942036	Severe.M3.MAF_0.1.perc	reference	0	0.78	0.0381762	0.3622633	0.9161	0	?+--?-	4337	11	0	565708	1391	0	1402	0.9421633838170587
Severe	ENSG00000138629	UBL7	15	74445977	Severe.M3.MAF_0.1.perc	reference	0	0.9806	0.0516557	0.4903044	0.9161	0	?+----	3621	7	0	565444	872	0	879	0.8112097166909984
Severe	ENSG00000132670	PTPRA	20	2864184	Severe.M3.MAF_0.1.perc	reference	0	0.4923	-0.0882876	0.8379928	0.9161	0	?-+??-	3480	2	0	556565	171	1	175	0.7409728220356283
Hospitalized	ENSG00000133574	GIMAP4	7	150567369	Hospitalized.M3.MAF_0.1.perc	reference	0	0.9443	0.0430403	0.4084193	0.9161	0	?---++	8067	9	0	564982	516	1	527	0.777876165552649
Hospitalized	ENSG00000283654	LMLN2	14	23099062	Hospitalized.M3.MAF_0.1.perc	reference	0	0.9564	-0.0975891	0.9262554	0.9161	0	?---??	3526	7	0	15221	28	0	35	0.747585084390877
Susceptibility	ENSG00000198967	OR10Z1	1	158605268	Susceptibility.M3.MAF_0.1.perc	reference	0	0.4259	-0.025763	0.2445004	0.9161	0	-?+-+-	25098	20	0	578496	407	0	427	0.9491786440551255
Susceptibility	ENSG00000150687	PRSS23	11	86791059	Susceptibility.M3.MAF_0.1.perc	reference	0	0.7913	-0.0173214	0.1644688	0.9161	0	-?++--	25289	43	0	576376	962	0	1005	0.8007139425278775
Severe	ENSG00000108256	NUFIP2	17	29255839	Severe.M3.MAF_1.perc	reference	0	0.4194	0.042486	0.4031155	0.9161	0	?---+-	4747	10	0	570287	549	0	559	0.1314280081195159
Hospitalized	ENSG00000136059	VILL	3	37988059	Hospitalized.M3.MAF_1.perc	reference	33.9	0.1822	0.0208509	0.1979946	0.9161	0.0697493	--+---	11752	119	1	587511	4796	11	4939	0.5983255520264463
Hospitalized	ENSG00000112592	TBP	6	170554302	Hospitalized.M3.MAF_1.perc	reference	0	0.6829	-0.0169755	0.1611701	0.9161	0	?--++-	10204	125	0	569264	589	26	766	0.904827730125071
Susceptibility	ENSG00000135842	NIBAN1	1	184790724	Susceptibility.M3.MAF_1.perc	reference	35.4	0.185	0.0205827	0.1954093	0.9161	0.064495	-?-+++	26671	149	0	580647	3105	2	3258	0.24025642813025028
Susceptibility	ENSG00000126950	TMEM35A	23	101078879	Susceptibility.M3.MAF_1.perc	reference	0	0.6967	0.0581387	0.5520252	0.9161	0	+?---?	21076	1	1	519978	23	8	42	0.7658011873069095
Severe	ENSG00000204525	HLA-C	6	31268749	Severe.M4.MAF_0.1.perc	reference	23.5	0.2702	-0.0506095	0.4804081	0.9161	0.2773707	+-+??-	4119	17	0	565296	3379	5	3406	0.708353329494369
Severe	ENSG00000150637	CD226	18	69831158	Severe.M4.MAF_0.1.perc	reference	0	0.9704	0.0413148	0.3923007	0.9161	0	+++---	4588	8	0	567053	1081	1	1091	0.649131560682739
Severe	ENSG00000170638	TRABD	22	50185913	Severe.M4.MAF_0.1.perc	reference	0	0.5006	-0.0264714	0.2512308	0.9161	0	----+-	4638	25	0	565969	2568	2	2597	0.6230935821144867
Hospitalized	ENSG00000081248	CACNA1S	1	201039512	Hospitalized.M4.MAF_0.1.perc	reference	27	0.2413	0.0165684	0.1572029	0.9161	0.036195	?-+-+-	12124	244	0	583311	13082	11	13348	0.734795471952098
Hospitalized	ENSG00000121892	PDS5A	4	39822863	Hospitalized.M4.MAF_0.1.perc	reference	0	0.8817	-0.0121765	0.115581	0.9161	0	?+-+--	11534	65	0	581602	3300	1	3367	0.7511848645713576
Hospitalized	ENSG00000124098	FAM210B	20	56358974	Hospitalized.M4.MAF_0.1.perc	reference	0	0.7509	-0.0328376	0.3117586	0.9161	0	?+--+-	9595	14	0	577155	775	0	789	0.7650055727862943
Susceptibility	ENSG00000185479	KRT6B	12	52446651	Susceptibility.M4.MAF_0.1.perc	reference	25.8	0.2497	0.0154798	0.1469661	0.9161	0.0312127	+?--++	27126	263	0	591861	6317	3	6586	0.8821779938805956
Susceptibility	ENSG00000141258	SGSM2	17	2337498	Susceptibility.M4.MAF_0.1.perc	reference	0	0.5562	-0.0054335	0.0515623	0.9161	0	-?--++	27340	440	0	591878	10041	6	10493	0.8167187435148473
Severe	ENSG00000182223	ZAR1	4	48490252	Severe.M4.MAF_1.perc	reference	0	0.5571	0.0210677	0.2000438	0.9161	0	++-+--	4442	36	0	564649	5274	8	5326	0.6071360732427294
Severe	ENSG00000221938	OR2A14	7	144123176	Severe.M4.MAF_1.perc	reference	0	0.7907	-0.0214892	0.2039549	0.9161	0	+-++++	4799	36	0	568840	4104	3	4146	0.8771799861539857
Susceptibility	ENSG00000196693	ZNF33B	10	42574185	Susceptibility.M4.MAF_1.perc	reference	0	0.8628	0.0067922	0.0645091	0.9161	0	-?-+++	27126	284	0	591861	6265	9	6567	0.8979777238335162
Susceptibility	ENSG00000167759	KLK13	19	51055626	Susceptibility.M4.MAF_1.perc	reference	29	0.2285	0.0192543	0.1826959	0.9161	0.0496377	-?-+--	27126	167	0	591861	3845	5	4022	0.7416068555884381
Susceptibility	ENSG00000100325	ASCC2	22	29788609	Susceptibility.M4.MAF_1.perc	reference	0	0.4776	0.0064724	0.0614677	0.9161	0	+?-++-	27340	326	0	591878	6739	9	7083	0.641382324584416
Severe	ENSG00000127125	PPCS	1	42456117	Severe.M1.MAF_0.1.perc	reference	0	0.7646	0.1242772	1.1804076	0.9162	0	?-+-?-	1940	0	0	559596	121	0	121	0.8472864568725935
Severe	ENSG00000162595	DIRAS3	1	68045886	Severe.M1.MAF_0.1.perc	reference	0	0.7771	-0.1115706	1.0609205	0.9162	0	?-++?-	2260	1	0	561231	70	0	71	0.9061920010663264
Severe	ENSG00000166136	NDUFB8	10	100523740	Severe.M1.MAF_0.1.perc	reference	0	0.6562	-0.1132418	1.0760661	0.9162	0	?--?+-	1970	1	0	560459	137	0	138	0.9755901489741463
Severe	ENSG00000198816	ZNF358	19	7515292	Severe.M1.MAF_0.1.perc	reference	15.6	0.3059	0.1370381	1.3022388	0.9162	1.0219569	?-+??-	1948	0	0	559054	149	0	149	0.4368810861069762
Severe	ENSG00000184792	OSBP2	22	30693782	Severe.M1.MAF_0.1.perc	reference	0	0.9745	-0.0706925	0.6722029	0.9162	0	?+--?-	3304	4	0	560304	343	0	347	0.3971330019070437
Hospitalized	ENSG00000065609	SNAP91	6	83552880	Hospitalized.M1.MAF_0.1.perc	reference	0	0.9849	0.0485663	0.4617627	0.9162	0	?+-+??	5935	6	0	561513	404	0	410	0.8027874183053235
Susceptibility	ENSG00000077380	DYNC1I2	2	171687409	Susceptibility.M1.MAF_0.1.perc	reference	0	0.7352	-0.0196729	0.1869254	0.9162	0	+?+---	25309	32	0	590180	753	0	785	0.8726484028586126
Susceptibility	ENSG00000165637	VDAC2	10	75210154	Susceptibility.M1.MAF_0.1.perc	reference	0	0.9675	0.0791191	0.7522723	0.9162	0	-?+-+?	21210	4	0	550374	46	0	50	0.9169181628239396
Severe	ENSG00000127125	PPCS	1	42456117	Severe.M1.MAF_1.perc	reference	0	0.7646	0.1242772	1.1804076	0.9162	0	?-+-?-	1940	0	0	559596	121	0	121	0.8472864568725935
Severe	ENSG00000166136	NDUFB8	10	100523740	Severe.M1.MAF_1.perc	reference	0	0.6562	-0.1132418	1.0760661	0.9162	0	?--?+-	1970	1	0	560459	137	0	138	0.9755901489741463
Severe	ENSG00000198816	ZNF358	19	7515292	Severe.M1.MAF_1.perc	reference	15.6	0.3059	0.1370381	1.3022388	0.9162	1.0219569	?-+??-	1948	0	0	559054	149	0	149	0.4368810861069762
Hospitalized	ENSG00000065609	SNAP91	6	83552880	Hospitalized.M1.MAF_1.perc	reference	0	0.9849	0.0485663	0.4617627	0.9162	0	?+-+??	5935	6	0	561513	404	0	410	0.8027874183053235
Hospitalized	ENSG00000122359	ANXA11	10	80150889	Hospitalized.M1.MAF_1.perc	reference	21.8	0.2755	0.0496923	0.4723226	0.9162	0.2873954	?+---+	10469	23	0	568136	1210	1	1235	0.7608860333400118
Hospitalized	ENSG00000121270	ABCC11	16	48165773	Hospitalized.M1.MAF_1.perc	reference	0	0.9567	0.0125815	0.1195351	0.9162	0	?++-+-	11987	109	1	583217	5641	2	5756	0.13028318317362772
Susceptibility	ENSG00000174123	TLR10	4	38772238	Susceptibility.M1.MAF_1.perc	reference	0	0.42	-0.0093473	0.0887852	0.9162	0	--++--	26474	140	0	595359	2995	5	3145	0.7876977382308554
Susceptibility	ENSG00000164180	TMEM161B	5	88189633	Susceptibility.M1.MAF_1.perc	reference	24.4	0.2589	-0.0153858	0.1462368	0.9162	0.030295	-?+--+	23016	311	0	574089	7611	0	7922	0.9252845335860974
Susceptibility	ENSG00000165637	VDAC2	10	75210154	Susceptibility.M1.MAF_1.perc	reference	0	0.9675	0.0791191	0.7522723	0.9162	0	-?+-+?	21210	4	0	550374	46	0	50	0.9169181628239396
Susceptibility	ENSG00000177508	IRX3	16	54283304	Susceptibility.M1.MAF_1.perc	reference	0	0.9836	0.0640108	0.6087029	0.9162	0	??+---	20528	5	0	542485	79	0	84	0.7623885623451175
Severe	ENSG00000162595	DIRAS3	1	68045886	Severe.M3.MAF_0.1.perc	reference	0	0.7771	-0.1115706	1.0609205	0.9162	0	?-++?-	2260	1	0	561231	70	0	71	0.9061920010663264
Severe	ENSG00000173391	OLR1	12	10158301	Severe.M3.MAF_0.1.perc	reference	0	0.9988	-0.0752172	0.7150978	0.9162	0	?---?-	2212	1	0	551555	323	0	324	0.7813438182374508
Hospitalized	ENSG00000164318	EGFLAM	5	38258409	Hospitalized.M3.MAF_0.1.perc	reference	0	0.6105	0.0129349	0.1229096	0.9162	0	?-++++	11756	88	0	570772	5804	4	5900	0.9032580644934051
Hospitalized	ENSG00000026508	CD44	11	35138882	Hospitalized.M3.MAF_0.1.perc	reference	0	0.8671	0.0256274	0.2436198	0.9162	0	?+++--	10754	28	0	580079	1442	1	1472	0.650922330461627
Hospitalized	ENSG00000184164	CRELD2	22	49918167	Hospitalized.M3.MAF_0.1.perc	reference	0	0.5786	0.0314683	0.2991487	0.9162	0	?+---+	10468	19	0	580414	883	0	902	0.6823383251237518
Susceptibility	ENSG00000116030	SUMO1	2	202206182	Susceptibility.M3.MAF_0.1.perc	reference	0	0.8075	-0.0625322	0.594465	0.9162	0	-?+-??	20785	3	0	517166	50	0	53	0.8107602080015703
Susceptibility	ENSG00000179772	FOXS1	20	31844303	Susceptibility.M3.MAF_0.1.perc	reference	54.8	0.08437	0.0525795	0.499631	0.9162	0.4901299	+?+--?	25399	44	0	575627	1006	2	1054	0.9363400232562779
Severe	ENSG00000112983	BRD8	5	138139770	Severe.M3.MAF_1.perc	reference	0	0.9282	-0.0275797	0.2620227	0.9162	0	?+----	4407	19	0	569160	3432	3	3457	0.8163498118854429
Hospitalized	ENSG00000137161	CNPY3	6	42929192	Hospitalized.M3.MAF_1.perc	reference	0	0.7413	0.0292314	0.2776519	0.9162	0	-+----	10669	29	0	573196	906	1	937	0.9260811587161644
Susceptibility	ENSG00000162669	HFM1	1	91260766	Susceptibility.M3.MAF_1.perc	reference	0	0.8782	0.0071075	0.0675819	0.9162	0	+?-+-+	27268	251	1	591872	5604	6	5869	0.7608098808098384
Susceptibility	ENSG00000116030	SUMO1	2	202206182	Susceptibility.M3.MAF_1.perc	reference	0	0.8075	-0.0625322	0.594465	0.9162	0	-?+-??	20785	3	0	517166	50	0	53	0.8107602080015703
Severe	ENSG00000276903	H2AC16	6	27865317	Severe.M4.MAF_0.1.perc	reference	0	0.8882	0.0434543	0.4131219	0.9162	0	--+?--	4418	7	0	567250	832	0	839	0.37299084922282444
Severe	ENSG00000237649	KIFC1	6	33391823	Severe.M4.MAF_0.1.perc	reference	0	0.4745	-0.0228947	0.2175882	0.9162	0	?-+-?+	4205	35	0	566563	4152	2	4191	0.27365485062861056
Severe	ENSG00000234560	OR10G8	11	124026798	Severe.M4.MAF_0.1.perc	reference	0	0.4931	-0.0286523	0.2722064	0.9162	0	+-+---	4704	22	0	567514	2254	1	2278	0.5666039252123585
Severe	ENSG00000108950	FAM20A	17	68535113	Severe.M4.MAF_0.1.perc	reference	0	0.9057	-0.0223265	0.2123028	0.9162	0	++-+--	4883	36	0	570489	3778	3	3820	0.8042329782493717
Susceptibility	ENSG00000134970	TMED7	5	115613210	Susceptibility.M4.MAF_0.1.perc	reference	0	0.766	-0.0189739	0.1804017	0.9162	0	+?----	24868	33	1	572845	792	1	829	0.8489655632681198
Severe	ENSG00000136811	ODF2	9	128455186	Severe.M4.MAF_1.perc	reference	48.8	0.08195	-0.0327376	0.3110411	0.9162	0.232181	--+--+	4685	94	1	568730	14426	17	14556	0.17050184220592582
Hospitalized	ENSG00000140854	KATNB1	16	57735739	Hospitalized.M4.MAF_1.perc	reference	0	0.7978	0.010205	0.096949	0.9162	0	?++--+	12124	174	0	583311	9281	6	9467	0.7805770601633456
Susceptibility	ENSG00000134897	BIVM	13	102799119	Susceptibility.M4.MAF_1.perc	reference	0	0.4185	0.0116499	0.1107383	0.9162	0	+?-+-+	27126	102	1	591861	2184	1	2290	0.8860282309436953
Severe	ENSG00000198851	CD3E	11	118304730	Severe.M1.MAF_0.1.perc	reference	0	0.9849	0.1181445	1.1243868	0.9163	0	?+-??-	2280	1	0	552669	100	0	101	0.6567913081327068
Susceptibility	ENSG00000203785	SPRR2E	1	153093135	Susceptibility.M1.MAF_0.1.perc	reference	0	0.9904	-0.0874417	0.8322497	0.9163	0	??---?	21905	2	0	547811	41	0	43	0.8484105529189913
Severe	ENSG00000162595	DIRAS3	1	68045886	Severe.M1.MAF_1.perc	reference	0	0.7771	-0.1115073	1.060901	0.9163	0	?-++?-	2260	2	0	561244	70	0	72	0.9061920010663264
Susceptibility	ENSG00000203785	SPRR2E	1	153093135	Susceptibility.M1.MAF_1.perc	reference	0	0.9904	-0.0874417	0.8322497	0.9163	0	??---?	21905	2	0	547811	41	0	43	0.8484105529189913
Susceptibility	ENSG00000089220	PEBP1	12	118136124	Susceptibility.M1.MAF_1.perc	reference	50.6	0.108	0.0949682	0.9032406	0.9163	1.5332287	+?---?	25498	9	0	585979	273	0	282	0.9552260461416439
Severe	ENSG00000198967	OR10Z1	1	158605268	Severe.M3.MAF_0.1.perc	reference	0	0.5755	0.0598009	0.5686949	0.9163	0	?-++--	4056	4	0	568115	390	0	394	0.9297961626248933
Severe	ENSG00000173535	TNFRSF10C	8	23102921	Severe.M3.MAF_0.1.perc	reference	0	0.556	0.0711529	0.6772737	0.9163	0	?--++?	2462	3	0	554959	224	0	227	0.6699861309016402
Severe	ENSG00000150764	DIXDC1	11	111927144	Severe.M3.MAF_0.1.perc	reference	57.9	0.06817	0.1312769	1.2496327	0.9163	2.7039128	?-+-?-	4399	4	0	567702	1128	0	1132	0.8005419612849324
Hospitalized	ENSG00000100721	TCL1A	14	95709947	Hospitalized.M3.MAF_0.1.perc	reference	0	0.9144	0.0940624	0.8954206	0.9163	0	?+-?-?	7206	1	0	555531	65	0	66	0.8259202753951131
Susceptibility	ENSG00000174238	PITPNA	17	1517718	Susceptibility.M3.MAF_0.1.perc	reference	0	0.9951	-0.0423233	0.4028936	0.9163	0	-?---+	23766	8	0	561941	158	0	166	0.7620321590216479
Susceptibility	ENSG00000217442	SYCE3	22	50551112	Susceptibility.M3.MAF_0.1.perc	reference	33	0.2248	-0.1248101	1.1872758	0.9163	1.5948646	-?-+??	22826	1	0	577148	50	0	51	0.7050213367941311
Severe	ENSG00000162595	DIRAS3	1	68045886	Severe.M3.MAF_1.perc	reference	0	0.7771	-0.1115073	1.060901	0.9163	0	?-++?-	2260	2	0	561244	70	0	72	0.9061920010663264
Hospitalized	ENSG00000131187	F12	5	177402141	Hospitalized.M3.MAF_1.perc	reference	0	0.9697	-0.0158268	0.1506304	0.9163	0	?++---	10783	110	0	582571	8079	3	8195	0.2689136551079252
Hospitalized	ENSG00000100721	TCL1A	14	95709947	Hospitalized.M3.MAF_1.perc	reference	0	0.9144	0.0940624	0.8954206	0.9163	0	?+-?-?	7206	1	0	555531	65	0	66	0.8259202753951131
Hospitalized	ENSG00000276231	PIK3R6	17	8802722	Hospitalized.M3.MAF_1.perc	reference	0	0.8018	-0.0268218	0.2551189	0.9163	0	?+--+-	12024	32	0	583196	1087	0	1119	0.8488247226183588
Hospitalized	ENSG00000104863	LIN7B	19	49114324	Hospitalized.M3.MAF_1.perc	reference	0	0.7047	0.0300264	0.2857877	0.9163	0	?+----	8706	12	0	566407	895	0	907	0.98280205534985
Susceptibility	ENSG00000126583	PRKCG	19	53879190	Susceptibility.M3.MAF_1.perc	reference	0	0.9823	-0.0514085	0.4894273	0.9163	0	-?-++?	22119	8	0	553884	116	0	124	0.8802960885571811
Susceptibility	ENSG00000217442	SYCE3	22	50551112	Susceptibility.M3.MAF_1.perc	reference	33	0.2248	-0.1248101	1.1872758	0.9163	1.5948646	-?-+??	22826	1	0	577148	50	0	51	0.7050213367941311
Severe	ENSG00000144648	ACKR2	3	42804752	Severe.M4.MAF_0.1.perc	reference	0	0.9675	-0.0308498	0.2936171	0.9163	0	-----+	4634	16	0	568705	2162	0	2178	0.8366853152272664
Severe	ENSG00000169251	NMD3	3	161104696	Severe.M4.MAF_0.1.perc	reference	3.4	0.3946	-0.0257317	0.2448033	0.9163	0.0289521	--++-+	4759	33	0	569982	4437	2	4474	0.8585547140247597
Susceptibility	ENSG00000182325	FBXL6	8	144355431	Susceptibility.M4.MAF_0.1.perc	reference	0	0.9286	-0.0081532	0.0775363	0.9163	0	-?-+++	27079	188	0	591673	4222	1	4412	0.9006580840018383
Susceptibility	ENSG00000188321	ZNF559	19	9323772	Susceptibility.M4.MAF_0.1.perc	reference	55.9	0.05933	0.0249887	0.2377493	0.9163	0.1251181	-?-+++	27126	212	0	591858	4930	2	5146	0.7835616270850971
Hospitalized	ENSG00000122778	KIAA1549	7	138831381	Hospitalized.M4.MAF_1.perc	reference	0	0.5311	-0.0064699	0.0615784	0.9163	0	++----	12154	391	1	576436	23034	22	23471	0.8379107348613639
Hospitalized	ENSG00000156675	RAB11FIP1	8	37858618	Hospitalized.M4.MAF_1.perc	reference	0	0.7631	-0.0065632	0.0624355	0.9163	0	---++-	12184	377	0	588228	22232	35	22679	0.7510995201589306
Susceptibility	ENSG00000121879	PIK3CA	3	179148114	Susceptibility.M4.MAF_1.perc	reference	0	0.5149	-0.0109814	0.10451680000000001	0.9163	0	--+++-	26621	110	0	590190	2398	0	2508	0.6494849120954804
Hospitalized	ENSG00000106976	DNM1	9	128191655	Hospitalized.M1.MAF_0.1.perc	reference	0	0.984	-0.0483886	0.461168	0.9164	0	?---?-	7721	5	0	559347	366	1	373	0.7242042231535489
Susceptibility	ENSG00000134259	NGF	1	115285904	Susceptibility.M1.MAF_0.1.perc	reference	0	0.9178	-0.0434018	0.4134108	0.9164	0	-?+-?-	21233	6	0	551609	136	0	142	0.9567843022327954
Severe	ENSG00000254726	MEX3A	1	156072013	Severe.M1.MAF_1.perc	reference	0	0.9999	0.1745079	1.6627942	0.9164	0	?+-+?-	2958	3	0	549526	52	0	55	0.794406067079907
Hospitalized	ENSG00000203485	INF2	14	104681146	Hospitalized.M1.MAF_1.perc	reference	28.8	0.2295	0.0559753	0.5333418	0.9164	0.4571966	?--+--	9167	33	0	579726	2960	1	2995	0.7988580119944695
Susceptibility	ENSG00000134259	NGF	1	115285904	Susceptibility.M1.MAF_1.perc	reference	0	0.9178	-0.0434018	0.4134108	0.9164	0	-?+-?-	21233	6	0	551609	136	0	142	0.9567843022327954
Susceptibility	ENSG00000127325	BEST3	12	69643360	Susceptibility.M1.MAF_1.perc	reference	0	0.9528	0.0143662	0.1369386	0.9164	0	+?++-+	26093	64	0	588059	1319	3	1389	0.7758296898458511
Severe	ENSG00000055813	CCDC85A	2	56183990	Severe.M3.MAF_0.1.perc	reference	0	0.9954	-0.031054	0.2958519	0.9164	0	++----	4626	17	0	568426	1944	0	1961	0.5636667784857092
Severe	ENSG00000161202	DVL3	3	184155377	Severe.M3.MAF_0.1.perc	reference	0	0.99	-0.0384665	0.3666212	0.9164	0	?-++--	4507	11	0	568290	1440	1	1453	0.011986008402834685
Severe	ENSG00000184992	BRI3BP	12	124993645	Severe.M3.MAF_0.1.perc	reference	0	0.9836	0.040763	0.3885114	0.9164	0	?++---	3937	7	0	563573	1278	0	1285	0.8201095285160971
Severe	ENSG00000254585	MAGEL2	15	23643549	Severe.M3.MAF_0.1.perc	reference	0	0.9272	-0.0413727	0.3942897	0.9164	0	?+--??	3931	16	0	553726	176	0	192	0.6157918399971162
Hospitalized	ENSG00000127947	PTPN12	7	77537295	Hospitalized.M3.MAF_0.1.perc	reference	0	0.6337	0.0230791	0.2199164	0.9164	0	-+-+++	10991	28	0	584840	1903	1	1933	0.8853206311968245
Hospitalized	ENSG00000248712	CCDC153	11	119189638	Hospitalized.M3.MAF_0.1.perc	reference	0	0.688	0.0357289	0.340288	0.9164	0	?--++-	9126	11	0	579933	809	0	820	0.7157557366327194
Susceptibility	ENSG00000138722	MMRN1	4	89879532	Susceptibility.M3.MAF_0.1.perc	reference	8.5	0.3581	0.0142984	0.1362172	0.9164	0.0162266	-?-+--	27111	173	0	591855	3869	0	4042	0.43781070428311547
Severe	ENSG00000087494	PTHLH	12	27958084	Severe.M3.MAF_1.perc	reference	0	0.9855	-0.0577098	0.5497955	0.9164	0	?+--?-	3417	8	1	522111	144	0	154	0.8371434193105562
Hospitalized	ENSG00000177414	UBE2U	1	64203627	Hospitalized.M3.MAF_1.perc	reference	25.6	0.2506	0.0551306	0.5251428	0.9164	0.3756259	?+--+-	9856	16	0	566275	758	2	778	0.905567531031543
Hospitalized	ENSG00000186523	FAM86B1	8	12182096	Hospitalized.M3.MAF_1.perc	reference	0	0.964	-0.0244493	0.232858	0.9164	0	?+----	8621	33	1	575380	849	12	908	0.9699048017985832
Hospitalized	ENSG00000186104	CYP2R1	11	14877440	Hospitalized.M3.MAF_1.perc	reference	43.2	0.1338	0.0474172	0.4518194	0.9164	0.3792525	?-+---	11475	34	0	581723	1572	2	1610	0.4101774615747937
Hospitalized	ENSG00000149654	CDH22	20	46173739	Hospitalized.M3.MAF_1.perc	reference	0	0.5511	0.0197109	0.1876667	0.9164	0	?-++?-	10556	44	0	566669	2660	0	2704	0.722144573131359
Susceptibility	ENSG00000118246	FASTKD2	2	206765357	Susceptibility.M3.MAF_1.perc	reference	43.7	0.1302	0.048964100000000003	0.466461	0.9164	0.4568869	+?+-+-	25892	38	0	591443	731	0	769	0.8016301099989838
Hospitalized	ENSG00000120662	MTRF1	13	41216369	Hospitalized.M4.MAF_0.1.perc	reference	0	0.7597	0.019286	0.1836399	0.9164	0	?+----	10395	44	0	576771	2258	1	2304	0.21760066451452476
Hospitalized	ENSG00000011451	WIZ	19	15419978	Hospitalized.M4.MAF_0.1.perc	reference	21.6	0.2772	-0.0231298	0.220404	0.9164	0.0639802	?---++	11543	133	0	581328	8012	4	8153	0.764150151590729
Hospitalized	ENSG00000105122	RASAL3	19	15451624	Hospitalized.M4.MAF_0.1.perc	reference	0	0.6845	-0.0124435	0.1185336	0.9164	0	?--++-	12064	110	0	583218	6265	1	6377	0.886497349827567
Susceptibility	ENSG00000164363	SLC6A18	5	1225381	Susceptibility.M4.MAF_0.1.perc	reference	33.7	0.197	0.015518	0.1477568	0.9164	0.0355584	+?-+--	27126	268	0	591861	6402	4	6678	0.7865591885418393
Susceptibility	ENSG00000186193	SAPCD2	9	137062127	Susceptibility.M4.MAF_0.1.perc	reference	0	0.8056	-0.0108862	0.1037229	0.9164	0	-?+-+-	26120	103	0	587272	2390	2	2497	0.8087527403848882
Severe	ENSG00000279170	TSTD3	6	99520976	Severe.M4.MAF_1.perc	reference	0	0.3986	0.0615876	0.58657840000000006	0.9164	0	?-+???	2242	5	0	44632	119	0	124	0.2755679850637736
Severe	ENSG00000175548	ALG10B	12	38316762	Severe.M4.MAF_1.perc	reference	61.6	0.0231	-0.0424812	0.4048819	0.9164	0.4941104	--+-+-	4732	103	0	569132	11208	12	11335	0.023520095020670786
Hospitalized	ENSG00000005700	IBTK	6	82169986	Hospitalized.M4.MAF_1.perc	reference	0	0.9483	-0.0101736	0.0968621	0.9164	0	+-++-+	12184	158	1	588226	9002	9	9180	0.9281713779416668
Severe	ENSG00000144791	LIMD1	3	45555394	Severe.M1.MAF_0.1.perc	reference	0	0.7834	-0.1136124	1.0832613	0.9165	0	?+-+-?	2150	1	0	542277	106	0	107	0.8363781199230375
Hospitalized	ENSG00000235718	MFRP	11	119338942	Hospitalized.M1.MAF_0.1.perc	reference	0	0.5441	-0.0280412	0.2673677	0.9165	0	?+--+-	10664	22	0	577794	1176	0	1198	0.8518652010973355
Hospitalized	ENSG00000122986	HVCN1	12	110627841	Hospitalized.M1.MAF_0.1.perc	reference	0	0.7978	0.1115794	1.0639725	0.9165	0	?+???-	5355	1	0	509011	89	0	90	0.5478688900676384
Hospitalized	ENSG00000111452	ADGRD1	12	130953907	Hospitalized.M1.MAF_0.1.perc	reference	0	0.9293	-0.0429612	0.4099006	0.9165	0	?+-+?-	9955	7	0	577633	406	0	413	0.9693896305019944
Susceptibility	ENSG00000067248	DHX29	5	55256055	Susceptibility.M1.MAF_0.1.perc	reference	0	0.9113	-0.0271483	0.2590092	0.9165	0	+?--+-	24230	17	0	573682	401	0	418	0.8266658556713209
Susceptibility	ENSG00000138180	CEP55	10	93496612	Susceptibility.M1.MAF_0.1.perc	reference	64.6	0.02332	0.0785996	0.7499449	0.9165	1.4950259	-?---+	26086	31	0	577998	871	0	902	0.8811482992219499
Severe	ENSG00000144791	LIMD1	3	45555394	Severe.M1.MAF_1.perc	reference	0	0.7834	-0.1136124	1.0832613	0.9165	0	?+-+-?	2150	1	0	542277	106	0	107	0.8363781199230375
Hospitalized	ENSG00000164574	GALNT10	5	154190730	Hospitalized.M1.MAF_1.perc	reference	25	0.2545	0.0852608	0.8127941	0.9165	0.8412937	?--++-	7718	6	0	563235	202	0	208	0.7314632468542145
Hospitalized	ENSG00000122986	HVCN1	12	110627841	Hospitalized.M1.MAF_1.perc	reference	0	0.7978	0.1115794	1.0639725	0.9165	0	?+???-	5355	1	0	509011	89	0	90	0.5478688900676384
Hospitalized	ENSG00000111452	ADGRD1	12	130953907	Hospitalized.M1.MAF_1.perc	reference	0	0.9293	-0.0429612	0.4099006	0.9165	0	?+-+?-	9955	7	0	577633	406	0	413	0.9693896305019944
Susceptibility	ENSG00000132780	NASP	1	45583846	Susceptibility.M1.MAF_1.perc	reference	0	0.9672	-0.0493488	0.4709547	0.9165	0	-?+---	24769	7	0	577273	100	0	107	0.005299914828457684
Susceptibility	ENSG00000067248	DHX29	5	55256055	Susceptibility.M1.MAF_1.perc	reference	0	0.9113	-0.0271483	0.2590092	0.9165	0	+?--+-	24230	17	0	573682	401	0	418	0.8266658556713209
Susceptibility	ENSG00000138180	CEP55	10	93496612	Susceptibility.M1.MAF_1.perc	reference	64.6	0.02332	0.0785996	0.7499449	0.9165	1.4950259	-?---+	26086	31	0	577998	871	0	902	0.8811482992219499
Severe	ENSG00000112137	PHACTR1	6	12716554	Severe.M3.MAF_0.1.perc	reference	0	0.9606	0.0509431	0.4860932	0.9165	0	?+-??-	3957	8	0	563066	545	0	553	0.8466954523403365
Severe	ENSG00000181609	OR52D1	11	5488685	Severe.M3.MAF_0.1.perc	reference	0	0.9879	-0.0458841	0.4374996	0.9165	0	?-+---	4259	9	0	564663	790	0	799	0.744496195087506
Hospitalized	ENSG00000130208	APOC1	19	44914247	Hospitalized.M3.MAF_0.1.perc	reference	0	0.966	0.0772783	0.73724749999999994	0.9165	0	?+--?-	6601	2	0	563832	208	0	210	0.6636325923713216
Susceptibility	ENSG00000171320	ESCO2	8	27771949	Susceptibility.M3.MAF_0.1.perc	reference	0	0.6511	0.0191006	0.1822877	0.9165	0	-?++--	26986	35	0	591357	743	1	780	0.7435424706534783
Susceptibility	ENSG00000136160	EDNRB	13	77895481	Susceptibility.M3.MAF_0.1.perc	reference	22.9	0.2684	0.0287452	0.2740169	0.9165	0.0992523	-?++-+	24553	53	0	576376	1208	0	1261	0.6462654136745871
Severe	ENSG00000136697	IL1F10	2	113067970	Severe.M3.MAF_1.perc	reference	0	0.9977	-0.0546736	0.5215089	0.9165	0	+-++--	4582	8	0	566022	438	0	446	0.5724345921275067
Severe	ENSG00000112137	PHACTR1	6	12716554	Severe.M3.MAF_1.perc	reference	0	0.9606	0.0509431	0.4860932	0.9165	0	?+-??-	3957	8	0	563066	545	0	553	0.8466954523403365
Severe	ENSG00000104723	TUSC3	8	15417215	Severe.M3.MAF_1.perc	reference	0	0.5467	-0.0269038	0.2566804	0.9165	0	?-+-?-	4392	7	0	568158	1370	0	1377	0.884664018444674
Severe	ENSG00000203883	SOX18	20	64047582	Severe.M3.MAF_1.perc	reference	0	0.8143	0.1222934	1.1668328	0.9165	0	?-+?-?	3578	1	0	544967	97	0	98	0.8297668252325061
Hospitalized	ENSG00000115998	C2orf42	2	70149885	Hospitalized.M3.MAF_1.perc	reference	0	0.5766	0.0208099	0.1985485	0.9165	0	?--+-+	11765	36	0	570952	2263	0	2299	0.8652959105488318
Hospitalized	ENSG00000175505	CLCF1	11	67364168	Hospitalized.M3.MAF_1.perc	reference	0	0.8207	-0.04849	0.4625951	0.9165	0	?+--?-	7769	5	0	563456	411	0	416	0.9151258914471497
Hospitalized	ENSG00000125375	DMAC2L	14	50312324	Hospitalized.M3.MAF_1.perc	reference	0	0.7949	0.0243553	0.2323104	0.9165	0	?-++--	10554	24	0	579199	1201	3	1231	0.81395779495513
Susceptibility	ENSG00000113396	SLC27A6	5	128538013	Susceptibility.M3.MAF_1.perc	reference	0	0.8957	-0.0074861	0.0714429	0.9165	0	+?-+--	26527	223	0	580634	5000	8	5239	0.8433730032488748
Susceptibility	ENSG00000213799	ZNF845	19	53333749	Susceptibility.M3.MAF_1.perc	reference	0	0.5021	0.010155	0.096846	0.9165	0	+?----	26389	125	0	580075	2811	4	2944	0.8398738648482585
Severe	ENSG00000179476	C14orf28	14	44897275	Severe.M4.MAF_0.1.perc	reference	0	0.4622	0.0275515	0.262815	0.9165	0	?+---+	4220	20	0	566527	1938	1	1960	0.7072754812988992
Hospitalized	ENSG00000188610	FAM72B	1	121167646	Hospitalized.M4.MAF_0.1.perc	reference	22.6	0.2707	-0.0607491	0.5794641	0.9165	0.4116576	?-+---	8340	12	0	562877	540	1	554	0.6418275867007872
Hospitalized	ENSG00000184508	HDDC3	15	90929968	Hospitalized.M4.MAF_0.1.perc	reference	0	0.9098	0.0272864	0.2603134	0.9165	0	?+++-+	10044	28	0	578614	1167	0	1195	0.28630975074772674
Severe	ENSG00000124701	APOBEC2	6	41053202	Severe.M4.MAF_1.perc	reference	0	0.4297	-0.0259239	0.2472628	0.9165	0	---+-+	4588	24	0	568506	2311	2	2339	0.7331207216918606
Severe	ENSG00000187791	FAM205C	9	34889066	Severe.M4.MAF_1.perc	reference	0	0.3423	-0.018676	0.1780823	0.9165	0	?-?+??	929	4	0	3517	29	0	33	0.7318178418337341
Severe	ENSG00000105419	MEIS3	19	47403124	Severe.M4.MAF_1.perc	reference	0	0.6833	0.0182494	0.1740776	0.9165	0	-++-++	3679	67	0	178235	4031	3	4104	0.19497230956426173
Hospitalized	ENSG00000165125	TRPV6	7	142871208	Hospitalized.M4.MAF_1.perc	reference	41	0.1477	0.037595	0.3583793	0.9165	0.2365145	-+-+-?	6129	87	0	68287	922	3	1015	0.7608223668921554
Hospitalized	ENSG00000083817	ZNF416	19	57571566	Hospitalized.M4.MAF_1.perc	reference	47.7	0.1056	0.0337224	0.3215591	0.9165	0.2268932	?+---+	11934	79	0	580648	3762	2	3845	0.6957718842162711
Susceptibility	ENSG00000148248	SURF4	9	133361450	Susceptibility.M4.MAF_1.perc	reference	0	0.703	0.0159666	0.1523028	0.9165	0	+?-+-+	26472	51	0	589554	1113	1	1166	0.4467897394728165
Severe	ENSG00000020633	RUNX3	1	24899511	Severe.M1.MAF_0.1.perc	reference	73.4	0.0526	0.2801222	2.6749712	0.9166	10.5503271	?-+???	3056	0	0	550096	48	0	48	0.8334318825061382
Severe	ENSG00000183734	ASCL2	11	2268498	Severe.M1.MAF_0.1.perc	reference	0	0.9835	0.1752958	1.673993	0.9166	0	?+???-	2216	1	0	539609	37	0	38	0.879559055706247
Severe	ENSG00000121680	PEX16	11	45909663	Severe.M1.MAF_0.1.perc	reference	0	0.5226	-0.1072971	1.0249607	0.9166	0	?-+?--	2158	0	0	562074	174	0	174	0.7568089533004346
Severe	ENSG00000133475	GGT2	22	21207973	Severe.M1.MAF_0.1.perc	reference	0	0.9984	-0.0952336	0.9094328	0.9166	0	?--??-	3008	0	0	556499	138	7	152	0.8310318065235284
Hospitalized	ENSG00000123388	HOXC11	12	53973126	Hospitalized.M1.MAF_0.1.perc	reference	0	0.9624	0.0645076	0.6160423	0.9166	0	?+-??-	6643	3	0	561088	223	0	226	0.8493381231460797
Severe	ENSG00000020633	RUNX3	1	24899511	Severe.M1.MAF_1.perc	reference	73.4	0.0526	0.2801222	2.6749712	0.9166	10.5503271	?-+???	3056	0	0	550096	48	0	48	0.8334318825061382
Severe	ENSG00000145198	VWA5B2	3	184230429	Severe.M1.MAF_1.perc	reference	0	0.9858	-0.043321	0.4138213	0.9166	0	?-+---	4629	10	0	569846	804	0	814	0.860419688165158
Severe	ENSG00000183734	ASCL2	11	2268498	Severe.M1.MAF_1.perc	reference	0	0.9835	0.1752958	1.673993	0.9166	0	?+???-	2216	1	0	539609	37	0	38	0.879559055706247
Severe	ENSG00000121680	PEX16	11	45909663	Severe.M1.MAF_1.perc	reference	0	0.5226	-0.1072971	1.0249607	0.9166	0	?-+?--	2158	0	0	562074	174	0	174	0.7568089533004346
Severe	ENSG00000178623	GPR35	2	240605430	Severe.M3.MAF_0.1.perc	reference	0	0.9888	-0.0694075	0.6626343	0.9166	0	?+-?--	4366	3	0	566568	334	0	337	0.24470385027672711
Severe	ENSG00000186814	ZSCAN30	18	35251058	Severe.M3.MAF_0.1.perc	reference	0	0.6379	0.0624393	0.5966223	0.9166	0	?-+??-	3945	2	0	564129	479	0	481	0.6711142731498357
Severe	ENSG00000049759	NEDD4L	18	58044226	Severe.M3.MAF_0.1.perc	reference	0	0.9685	0.037258	0.3558471	0.9166	0	?++---	4126	8	0	568417	1265	0	1273	0.7585302378747191
Severe	ENSG00000133475	GGT2	22	21207973	Severe.M3.MAF_0.1.perc	reference	0	0.9984	-0.0952336	0.9094328	0.9166	0	?--??-	3008	0	0	556499	138	7	152	0.8310318065235284
Severe	ENSG00000114107	CEP70	3	138494344	Severe.M3.MAF_1.perc	reference	0	0.992	-0.0242077	0.2313001	0.9166	0	-++---	4880	30	0	570486	3032	2	3066	0.9462054125525621
Severe	ENSG00000215041	NEURL4	17	7315628	Severe.M3.MAF_1.perc	reference	0	0.8309	0.018237	0.1741011	0.9166	0	-+-+--	4822	47	0	570320	9396	2	9447	0.6462663104973613
Susceptibility	ENSG00000103044	HAS3	16	69105653	Susceptibility.M3.MAF_1.perc	reference	11	0.3432	0.0236901	0.2261429	0.9166	0.052819	+?-+--	24656	89	0	562840	2054	1	2145	0.9341172426451524
Susceptibility	ENSG00000125734	GPR108	19	6729914	Susceptibility.M3.MAF_1.perc	reference	0	0.6775	-0.0186449	0.1781301	0.9166	0	+?--++	26256	46	0	582650	779	0	825	0.8161181045883544
Susceptibility	ENSG00000242019	KIR3DL3	19	54724479	Susceptibility.M3.MAF_1.perc	reference	3.3	0.388	-0.0147304	0.1406153	0.9166	0.0066583	-?+---	25413	91	1	588657	1429	7	1536	0.958073309166895
Hospitalized	ENSG00000214367	HAUS3	4	2078998	Hospitalized.M4.MAF_0.1.perc	reference	0	0.6442	0.0178631	0.1705061	0.9166	0	?+-++-	12094	63	0	571519	2790	3	2859	0.611521365209269
Hospitalized	ENSG00000189319	FAM53B	10	124619292	Hospitalized.M4.MAF_0.1.perc	reference	0	0.9526	0.0194969	0.186096	0.9166	0	?+--++	10374	47	0	565173	2421	0	2468	0.0067639568960651195
Susceptibility	ENSG00000204315	FKBPL	6	32128707	Susceptibility.M4.MAF_0.1.perc	reference	11.5	0.3401	0.0241712	0.2308244	0.9166	0.0483661	+?+-+-	26837	61	0	587900	1174	0	1235	0.7578659771722012
Severe	ENSG00000227868	TEX46	1	23010834	Severe.M4.MAF_1.perc	reference	0	0.9281	0.0200776	0.1916521	0.9166	0	?-++--	4063	5	0	459221	336	0	341	0.905784358486504
Severe	ENSG00000185873	TMPRSS11B	4	68226653	Severe.M4.MAF_1.perc	reference	24	0.2537	-0.027083	0.2586706	0.9166	0.0985612	+--+++	4906	57	0	570620	5895	4	5960	0.2973863392201528
Severe	ENSG00000137497	NUMA1	11	72002864	Severe.M4.MAF_1.perc	reference	24.2	0.2522	0.0107507	0.1026598	0.9166	0.014625	-+-+++	4973	233	2	570702	29324	27	29615	0.09054334920474987
Hospitalized	ENSG00000175768	TOMM5	9	37582646	Hospitalized.M4.MAF_1.perc	reference	0	0.5334	-0.0370269	0.3535938	0.9166	0	?+--?-	9288	11	0	562475	650	1	663	0.4113772127316574
Hospitalized	ENSG00000099953	MMP11	22	23768226	Hospitalized.M4.MAF_1.perc	reference	0	0.9509	-0.0101715	0.0970811	0.9166	0	?--+++	11789	151	0	580658	9315	5	9476	0.7373873128082522
Severe	ENSG00000146233	CYP39A1	6	46549580	Severe.M1.MAF_0.1.perc	reference	0	0.9741	-0.0610611	0.5840776	0.9167	0	?+-?--	3575	4	0	565245	558	1	564	0.9444583753091793
Severe	ENSG00000071242	RPS6KA2	6	166409364	Severe.M1.MAF_0.1.perc	reference	0	0.9992	-0.1119042	1.0700498	0.9167	0	?---?-	2050	1	0	560465	148	0	149	0.6506004082764686
Severe	ENSG00000169551	CT55	23	135156540	Severe.M1.MAF_0.1.perc	reference	0	1	-1.011098	9.6714307	0.9167	0	?-????	1204	0	0	392249	1	0	1	0.8818999915145591
Hospitalized	ENSG00000023909	GCLM	1	93885199	Hospitalized.M1.MAF_0.1.perc	reference	0	1	-0.1050973	1.0045982	0.9167	0	?-????	5385	0	0	532527	83	0	83	0.8122477026469588
Hospitalized	ENSG00000179630	LACC1	13	43879284	Hospitalized.M1.MAF_0.1.perc	reference	0	0.8756	-0.0773846	0.7397403	0.9167	0	?+--??	7139	2	0	556346	145	0	147	0.7653526604623715
Hospitalized	ENSG00000205358	MT1H	16	56669814	Hospitalized.M1.MAF_0.1.perc	reference	0	0.9969	-0.0592602	0.5666049	0.9167	0	?--+-?	6587	4	0	541701	275	0	279	0.8559639590055663
Susceptibility	ENSG00000181092	ADIPOQ	3	186842704	Susceptibility.M1.MAF_0.1.perc	reference	0	0.9395	-0.044717	0.4273559	0.9167	0	-?+-+-	25888	7	0	582918	127	0	134	0.35464850974287265
Severe	ENSG00000071242	RPS6KA2	6	166409364	Severe.M1.MAF_1.perc	reference	0	0.9992	-0.1119042	1.0700498	0.9167	0	?---?-	2050	1	0	560465	148	0	149	0.6506004082764686
Severe	ENSG00000104497	SNX16	8	81799581	Severe.M1.MAF_1.perc	reference	0	0.9322	0.1214061	1.1607781	0.9167	0	?+-??-	2110	0	0	559706	139	0	139	0.5881065418196872
Severe	ENSG00000185340	GAS2L1	22	29306582	Severe.M1.MAF_1.perc	reference	0	0.7936	0.1068226	1.0207847	0.9167	0	?+-???	3166	1	0	551402	183	0	184	0.7100590449495147
Severe	ENSG00000169551	CT55	23	135156540	Severe.M1.MAF_1.perc	reference	0	1	-1.011098	9.6714307	0.9167	0	?-????	1204	0	0	392249	1	0	1	0.8818999915145591
Hospitalized	ENSG00000179630	LACC1	13	43879284	Hospitalized.M1.MAF_1.perc	reference	0	0.8756	-0.0773846	0.7397403	0.9167	0	?+--??	7139	2	0	556346	145	0	147	0.7653526604623715
Susceptibility	ENSG00000204469	PRRC2A	6	31620715	Susceptibility.M1.MAF_1.perc	reference	0	0.6951	-0.0097026	0.0927824	0.9167	0	-?+---	24128	140	0	582423	3026	0	3166	0.6770244336819289
Susceptibility	ENSG00000103042	SLC38A7	16	58665109	Susceptibility.M1.MAF_1.perc	reference	0	0.928	-0.0253621	0.2424732	0.9167	0	-?+---	22861	21	0	572570	429	0	450	0.9651158717402739
Severe	ENSG00000114503	NCBP2	3	196935402	Severe.M3.MAF_0.1.perc	reference	0	0.9231	0.0747901	0.7153456	0.9167	0	?+???-	1634	1	0	511477	381	0	382	0.9144917802908257
Severe	ENSG00000111305	GSG1	12	13083532	Severe.M3.MAF_0.1.perc	reference	0	0.4868	-0.0480961	0.4598515	0.9167	0	-++?--	3540	5	0	561416	754	0	759	0.6977765313147615
Severe	ENSG00000128284	APOL3	22	36140330	Severe.M3.MAF_0.1.perc	reference	0	0.9391	0.0756539	0.7232529	0.9167	0	?+----	3989	2	0	563276	229	0	231	0.9395394088966282
Severe	ENSG00000169551	CT55	23	135156540	Severe.M3.MAF_0.1.perc	reference	0	1	-1.011098	9.6714307	0.9167	0	?-????	1204	0	0	392249	1	0	1	0.8818999915145591
Hospitalized	ENSG00000117477	CCDC181	1	169394870	Hospitalized.M3.MAF_0.1.perc	reference	0	0.7747	0.0260467	0.2489922	0.9167	0	?-+-++	10412	26	0	569563	1288	0	1314	0.7224018992750926
Hospitalized	ENSG00000127081	ZNF484	9	92844182	Hospitalized.M3.MAF_0.1.perc	reference	0	0.8938	0.0427772	0.4091571	0.9167	0	?+--+-	9048	7	0	580368	373	0	380	0.7896287843578296
Hospitalized	ENSG00000100612	DHRS7	14	60144119	Hospitalized.M3.MAF_0.1.perc	reference	47.6	0.1057	0.0522477	0.4996729	0.9167	0.5359175	?+---+	10275	28	0	569550	1147	0	1175	0.9478760402569788
Hospitalized	ENSG00000178502	KLHL11	17	41848518	Hospitalized.M3.MAF_0.1.perc	reference	0	0.9663	0.0446229	0.4265781	0.9167	0	?+----	9830	10	0	563867	456	0	466	0.35068629774547777
Susceptibility	ENSG00000170577	SIX2	2	45005182	Susceptibility.M3.MAF_0.1.perc	reference	0	0.7491	-0.0293341	0.2803728	0.9167	0	-?-+-?	23449	17	0	575643	375	1	394	0.76218558960223
Susceptibility	ENSG00000219200	RNASEK	17	7012417	Susceptibility.M3.MAF_0.1.perc	reference	27.4	0.2477	-0.0615673	0.5883836	0.9167	0.4593212	-?+-+?	24014	16	0	581754	442	0	458	0.7418090724984495
Severe	ENSG00000114503	NCBP2	3	196935402	Severe.M3.MAF_1.perc	reference	0	0.9231	0.0747901	0.7153456	0.9167	0	?+???-	1634	1	0	511477	381	0	382	0.9144917802908257
Severe	ENSG00000169551	CT55	23	135156540	Severe.M3.MAF_1.perc	reference	0	1	-1.011098	9.6714307	0.9167	0	?-????	1204	0	0	392249	1	0	1	0.8818999915145591
Hospitalized	ENSG00000137745	MMP13	11	102942995	Hospitalized.M3.MAF_1.perc	reference	0	0.8523	0.0186458	0.1781701	0.9167	0	?++---	11927	58	0	583123	2432	0	2490	0.9994021263812061
Hospitalized	ENSG00000176681	LRRC37A	17	46292733	Hospitalized.M3.MAF_1.perc	reference	0	0.5779	-0.0605727	0.5790507	0.9167	0	?+----	8869	7	0	562605	154	1	163	0.8124529783004808
Hospitalized	ENSG00000101638	ST8SIA5	18	46667821	Hospitalized.M3.MAF_1.perc	reference	46.4	0.1332	0.0864131	0.8261314	0.9167	1.150879	?+--?+	7496	29	0	564918	2002	0	2031	0.6532381362061381
Susceptibility	ENSG00000170577	SIX2	2	45005182	Susceptibility.M3.MAF_1.perc	reference	0	0.7491	-0.0293341	0.2803728	0.9167	0	-?-+-?	23449	17	0	575643	375	1	394	0.76218558960223
Susceptibility	ENSG00000119705	SLIRP	14	77708071	Susceptibility.M3.MAF_1.perc	reference	0	0.8618	0.0226451	0.2164771	0.9167	0	-?+--+	25109	28	0	587530	514	0	542	0.7733849942095725
Susceptibility	ENSG00000100226	GTPBP1	22	38705742	Susceptibility.M3.MAF_1.perc	reference	0	0.5472	-0.0136518	0.1304694	0.9167	0	-?--?+	25566	68	0	574267	1465	0	1533	0.8976474126148142
Severe	ENSG00000102974	CTCF	16	67562467	Severe.M4.MAF_0.1.perc	reference	0	0.4865	0.0343379	0.3283305	0.9167	0	+--?+-	4281	15	0	565955	1664	0	1679	0.6959355216655247
Hospitalized	ENSG00000145743	FBXL17	5	107859035	Hospitalized.M4.MAF_0.1.perc	reference	29.2	0.2269	0.0250219	0.2391723	0.9167	0.0866125	?+++--	10922	94	0	565455	4481	0	4575	0.9988077802638793
Hospitalized	ENSG00000109971	HSPA8	11	123057489	Hospitalized.M4.MAF_0.1.perc	reference	0	0.974	-0.0264758	0.2530747	0.9167	0	?-+-?+	9576	20	0	578971	1303	0	1323	0.45059708862919334
Susceptibility	ENSG00000234906	APOC2	19	44946035	Susceptibility.M4.MAF_0.1.perc	reference	0	0.6519	-0.0294375	0.281331	0.9167	0	-?-+-+	23944	12	0	586336	327	1	341	0.690877413227531
Hospitalized	ENSG00000198728	LDB1	10	102106489	Hospitalized.M4.MAF_1.perc	reference	0	0.6331	-0.0227542	0.2174304	0.9167	0	?-++-+	10829	35	1	579123	1519	4	1564	0.7097268822694994
Hospitalized	ENSG00000205456	TP53TG3D	16	32252719	Hospitalized.M4.MAF_1.perc	reference	0	0.6267	0.0192175	0.1836665	0.9167	0	?+---+	7597	43	1	467040	2016	33	2127	0.6356565094307424
Susceptibility	ENSG00000163235	TGFA	2	70447284	Susceptibility.M4.MAF_1.perc	reference	0	0.4342	0.0167401	0.1601384	0.9167	0	-?-+-?	25700	46	0	584634	1010	1	1058	0.638832820740829
Susceptibility	ENSG00000164106	SCRG1	4	173384701	Susceptibility.M4.MAF_1.perc	reference	0	0.9443	-0.0215794	0.2062285	0.9167	0	+?-+--	24286	27	0	575744	679	1	708	0.6113637183823105
Susceptibility	ENSG00000152137	HSPB8	12	119171555	Susceptibility.M4.MAF_1.perc	reference	0	0.5025	0.0098178	0.0938324	0.9167	0	-?+-++	25251	132	0	574287	2907	2	3043	0.6322790932734776
Susceptibility	ENSG00000119669	IRF2BPL	14	77024543	Susceptibility.M4.MAF_1.perc	reference	0	0.6447	-0.0052517	0.0502045	0.9167	0	-?+--+	26157	479	0	585907	10820	9	11317	0.7500456460744219
Severe	ENSG00000263961	RHEX	1	206053173	Severe.M1.MAF_0.1.perc	reference	44.8	0.1636	0.1901999	1.8213961	0.9168	4.4312552	?-+??-	2473	0	0	564037	120	0	120	0.8897268874567946
Severe	ENSG00000139531	SUOX	12	55997180	Severe.M1.MAF_0.1.perc	reference	0	0.5798	0.0678805	0.6496479	0.9168	0	?-+?--	3858	2	0	566079	283	0	285	0.8622184581681435
Susceptibility	ENSG00000127083	OMD	9	92412380	Susceptibility.M1.MAF_0.1.perc	reference	0	0.9159	-0.0303714	0.2906461	0.9168	0	-?+--+	23724	14	0	582174	242	0	256	0.8753843920453048
Susceptibility	ENSG00000125384	PTGER2	14	52314305	Susceptibility.M1.MAF_0.1.perc	reference	0	0.9775	0.0482989	0.4620738	0.9168	0	-?+--?	24564	6	0	573505	134	0	140	0.9835818634802893
Susceptibility	ENSG00000160202	CRYAA	21	43169008	Susceptibility.M1.MAF_0.1.perc	reference	0	1	-1.01418	9.7075807	0.9168	0	???-??	364	0	0	9235	1	0	1	0.7224796724983154
Severe	ENSG00000134160	TRPM1	15	31001061	Severe.M1.MAF_1.perc	reference	16.2	0.3115	-0.0533852	0.5108482	0.9168	0.2899859	?++---	4615	12	0	569605	1226	0	1238	0.9344380975084512
Susceptibility	ENSG00000127083	OMD	9	92412380	Susceptibility.M1.MAF_1.perc	reference	0	0.9159	-0.0303714	0.2906461	0.9168	0	-?+--+	23724	14	0	582174	242	0	256	0.8753843920453048
Susceptibility	ENSG00000125384	PTGER2	14	52314305	Susceptibility.M1.MAF_1.perc	reference	0	0.9775	0.0482989	0.4620738	0.9168	0	-?+--?	24564	6	0	573505	134	0	140	0.9835818634802893
Susceptibility	ENSG00000153060	TEKT5	16	10627501	Susceptibility.M1.MAF_1.perc	reference	0	0.9649	0.0261994	0.2508722	0.9168	0	+?-+--	25717	27	0	577690	322	1	351	0.8658918200485162
Susceptibility	ENSG00000160202	CRYAA	21	43169008	Susceptibility.M1.MAF_1.perc	reference	0	1	-1.01418	9.7075807	0.9168	0	???-??	364	0	0	9235	1	0	1	0.7224796724983154
Severe	ENSG00000148842	CNNM2	10	102918294	Severe.M3.MAF_0.1.perc	reference	0	0.9286	-0.0761645	0.7291999	0.9168	0	?-++?-	2146	3	0	553340	374	0	377	0.8025926766212552
Hospitalized	ENSG00000013288	MAN2B2	4	6575189	Hospitalized.M3.MAF_0.1.perc	reference	44.2	0.1271	0.0376913	0.3607744	0.9168	0.2646447	?-+++-	11598	46	0	570429	2717	1	2765	0.6801231446419308
Hospitalized	ENSG00000166845	C18orf54	18	54357906	Hospitalized.M3.MAF_0.1.perc	reference	36.2	0.1801	0.0581013	0.5559429	0.9168	0.555112	?+-+-+	10645	21	0	580818	1078	0	1099	0.6570971315146695
Susceptibility	ENSG00000163472	TMEM79	1	156282935	Susceptibility.M3.MAF_0.1.perc	reference	0	0.462	0.0178855	0.1712015	0.9168	0	+?-+-+	25555	37	0	590192	814	0	851	0.7816134244275736
Susceptibility	ENSG00000163145	C1QTNF7	4	15339818	Susceptibility.M3.MAF_0.1.perc	reference	40.9	0.149	0.0555696	0.5319735	0.9168	0.5408501	-?-+-+	22476	19	0	561916	712	0	731	0.04215125102067499
Susceptibility	ENSG00000155508	CNOT8	5	154857553	Susceptibility.M3.MAF_0.1.perc	reference	0	0.8524	0.0334216	0.3197495	0.9168	0	-?+---	22738	12	0	569040	221	0	233	0.6359322955884866
Susceptibility	ENSG00000053770	AP5M1	14	57268924	Susceptibility.M3.MAF_0.1.perc	reference	47.3	0.10780000000000001	-0.0451262	0.4317853	0.9168	0.37164	-?-+--	26313	39	0	587090	1129	0	1168	0.9441290788696882
Susceptibility	ENSG00000184381	PLA2G6	22	38111495	Susceptibility.M3.MAF_0.1.perc	reference	0	0.7949	-0.0088862	0.085115	0.9168	0	-?++--	27168	155	0	591495	3529	1	3686	0.8167527599236568
Severe	ENSG00000118492	ADGB	6	146598967	Severe.M3.MAF_1.perc	reference	0	0.4477	-0.0271348	0.2597775	0.9168	0	?+----	4565	16	0	569593	1892	0	1908	0.716422996010023
Severe	ENSG00000148842	CNNM2	10	102918294	Severe.M3.MAF_1.perc	reference	0	0.9286	-0.0761645	0.7291999	0.9168	0	?-++?-	2146	3	0	553340	374	0	377	0.8025926766212552
Severe	ENSG00000198168	SVIP	11	22813799	Severe.M3.MAF_1.perc	reference	0	0.7837	0.056629	0.5418446	0.9168	0	?++?--	4256	4	0	565266	522	0	526	0.8036882102808935
Severe	ENSG00000075275	CELSR1	22	46360834	Severe.M3.MAF_1.perc	reference	0	0.9305	0.0281348	0.2691982	0.9168	0	?+-+--	4503	27	2	568762	589	0	620	0.3704599907481564
Hospitalized	ENSG00000130997	POLN	4	2071918	Hospitalized.M3.MAF_1.perc	reference	0	0.7597	0.0133478	0.1277996	0.9168	0	?++---	11894	102	0	582845	4317	4	4427	0.8949717474630898
Hospitalized	ENSG00000166822	TMEM170A	16	75443054	Hospitalized.M3.MAF_1.perc	reference	0	0.8085	0.0256609	0.2457763	0.9168	0	?+-+--	10850	24	0	568897	1490	0	1514	0.8290022900634513
Susceptibility	ENSG00000155508	CNOT8	5	154857553	Susceptibility.M3.MAF_1.perc	reference	0	0.8524	0.0334216	0.3197495	0.9168	0	-?+---	22738	12	0	569040	221	0	233	0.6359322955884866
Severe	ENSG00000173890	GPR160	3	170037995	Severe.M4.MAF_0.1.perc	reference	0	0.8255	-0.0331342	0.3172969	0.9168	0	?-++-+	4175	11	0	567132	1836	0	1847	0.9015437580171084
Severe	ENSG00000095951	HIVEP1	6	12008762	Severe.M4.MAF_0.1.perc	reference	31.2	0.2014	0.0251968	0.2412808	0.9168	0.1034442	---+++	4883	90	0	570490	13089	6	13191	0.20775494333833033
Severe	ENSG00000104228	TRIM35	8	27284886	Severe.M4.MAF_0.1.perc	reference	0	0.8277	0.0234127	0.2240486	0.9168	0	+++---	4547	29	0	567040	3514	1	3545	0.6762553558483188
Severe	ENSG00000125885	MCM8	20	5950652	Severe.M4.MAF_0.1.perc	reference	0	0.9708	0.0199875	0.1912873	0.9168	0	+++-+-	4851	44	0	568154	5120	3	5170	0.8722861152122295
Severe	ENSG00000277203	F8A1	23	154886349	Severe.M4.MAF_0.1.perc	reference	0	1	0.1426018	1.3654526	0.9168	0	?+????	2548	2	0	490880	47	22	93	0.9216079886948246
Hospitalized	ENSG00000186827	TNFRSF4	1	1211340	Hospitalized.M4.MAF_0.1.perc	reference	0	0.4933	0.0217441	0.208208	0.9168	0	?+-+++	9487	34	0	575885	1846	3	1886	0.6904499626528571
Hospitalized	ENSG00000171492	LRRC8D	1	89821014	Hospitalized.M4.MAF_0.1.perc	reference	0	0.9025	-0.023114	0.2213727	0.9168	0	?--++-	10920	31	0	567361	1633	2	1668	0.46240022829647354
Hospitalized	ENSG00000111364	DDX55	12	123602077	Hospitalized.M4.MAF_0.1.perc	reference	0	0.7943	-0.0140467	0.1344418	0.9168	0	?+-+-+	12124	84	0	583311	4639	0	4723	0.8673775871936558
Severe	ENSG00000113068	PFDN1	5	140245035	Severe.M4.MAF_1.perc	reference	0	0.901	0.0378606	0.3622169	0.9168	0	?+-??-	4035	12	0	563374	1490	1	1504	0.11787336861990408
Hospitalized	ENSG00000145908	ZNF300	5	150894392	Hospitalized.M4.MAF_1.perc	reference	43.2	0.134	-0.0238776	0.2287001	0.9168	0.0974599	?-+---	11759	82	1	568863	4648	8	4748	0.4334176979042097
Hospitalized	ENSG00000165629	ATP5F1C	10	7788147	Hospitalized.M4.MAF_1.perc	reference	0	0.5561	0.0232065	0.222148	0.9168	0	?-++--	10799	38	0	578990	1663	1	1703	0.37849122050304923
Susceptibility	ENSG00000171060	C8orf74	8	10672628	Susceptibility.M4.MAF_1.perc	reference	14.7	0.32	0.0125175	0.1197547	0.9168	0.0154492	+----+	27204	203	1	584915	4588	4	4801	0.3768520722421429
Susceptibility	ENSG00000166405	RIC3	11	8106056	Susceptibility.M4.MAF_1.perc	reference	0	0.5833	0.0069575	0.0665634	0.9168	0	-?+---	26735	261	0	580646	5815	7	6090	0.723459778992757
Hospitalized	ENSG00000116752	BCAS2	1	114567557	Hospitalized.M1.MAF_0.1.perc	reference	0	0.9269	0.0806645	0.7729598	0.9169	0	?+--?-	6015	1	0	574737	142	0	143	0.9292921553436988
Hospitalized	ENSG00000165702	GFI1B	9	132944000	Hospitalized.M1.MAF_0.1.perc	reference	0	0.9539	0.0972346	0.9323162	0.9169	0	?+--+-	6575	1	0	564654	79	0	80	0.9978206781962751
Hospitalized	ENSG00000162032	SPSB3	16	1776712	Hospitalized.M1.MAF_0.1.perc	reference	0	0.9399	0.0923401	0.8846352	0.9169	0	?+-+?-	7748	3	0	571145	99	0	102	0.16181139548791867
Hospitalized	ENSG00000126262	FFAR2	19	35443907	Hospitalized.M1.MAF_0.1.perc	reference	0	0.4868	-0.0730549	0.7004242	0.9169	0	?---+?	7481	3	0	556502	127	0	130	0.8618351051043817
Susceptibility	ENSG00000122687	MRM2	7	2234195	Susceptibility.M1.MAF_0.1.perc	reference	0	0.8495	0.0348882	0.3343607	0.9169	0	-?+--?	25312	14	0	576654	210	0	224	0.4918954950428191
Severe	ENSG00000013288	MAN2B2	4	6575189	Severe.M1.MAF_1.perc	reference	0	0.8134	0.0301499	0.2889843	0.9169	0	+-+++-	4344	11	0	568460	683	2	698	0.6465431430300208
Severe	ENSG00000089063	TMEM230	20	5068232	Severe.M1.MAF_1.perc	reference	0	0.8234	0.0385579	0.3695551	0.9169	0	?++??-	2552	7	0	564346	1683	4	1698	0.6937129218235671
Hospitalized	ENSG00000116752	BCAS2	1	114567557	Hospitalized.M1.MAF_1.perc	reference	0	0.9269	0.0806645	0.7729598	0.9169	0	?+--?-	6015	1	0	574737	142	0	143	0.9292921553436988
Hospitalized	ENSG00000162032	SPSB3	16	1776712	Hospitalized.M1.MAF_1.perc	reference	0	0.9399	0.0923401	0.8846352	0.9169	0	?+-+?-	7748	3	0	571145	99	0	102	0.16181139548791867
Hospitalized	ENSG00000126262	FFAR2	19	35443907	Hospitalized.M1.MAF_1.perc	reference	0	0.4868	-0.0730549	0.7004242	0.9169	0	?---+?	7481	3	0	556502	127	0	130	0.8618351051043817
Susceptibility	ENSG00000197930	ERO1A	14	52639915	Susceptibility.M1.MAF_1.perc	reference	10.9	0.344	-0.0354248	0.3394008	0.9169	0.0757338	+?+--+	23679	15	0	567166	293	1	310	0.8111815696981021
Severe	ENSG00000143842	SOX13	1	204073115	Severe.M3.MAF_0.1.perc	reference	0	0.7798	-0.0439184	0.4210482	0.9169	0	?-+?--	3979	6	0	564404	1114	2	1124	0.8091721088580586
Severe	ENSG00000198917	SPOUT1	9	128819651	Severe.M3.MAF_0.1.perc	reference	0	0.9689	0.0376855	0.3612707	0.9169	0	-+----	4612	11	0	557604	1023	0	1034	0.29769650277827775
Severe	ENSG00000150510	FAM124A	13	51222334	Severe.M3.MAF_0.1.perc	reference	0	0.7942	-0.0338205	0.3240832	0.9169	0	?-+?--	4444	12	0	569168	1640	2	1656	0.7317432726171065
Severe	ENSG00000108107	RPL28	19	55385932	Severe.M3.MAF_0.1.perc	reference	0	0.8237	0.0552998	0.5302208	0.9169	0	?-+-?-	2528	3	0	532122	644	2	651	0.37446211536990887
Hospitalized	ENSG00000107796	ACTA2	10	88935074	Hospitalized.M3.MAF_0.1.perc	reference	0	0.9692	0.1287883	1.233932	0.9169	0	?+?+-?	7241	3	0	531390	39	0	42	0.8455957401381748
Hospitalized	ENSG00000104131	EIF3J	15	44537125	Hospitalized.M3.MAF_0.1.perc	reference	0	0.9843	-0.0430946	0.4132169	0.9169	0	?-+?--	8710	9	0	562222	460	0	469	0.8036662098503318
Susceptibility	ENSG00000088538	DOCK3	3	50674927	Susceptibility.M3.MAF_0.1.perc	reference	0	0.5689	-0.0096864	0.0928907	0.9169	0	+?----	26529	133	0	580636	2978	1	3113	0.9727027998360261
Susceptibility	ENSG00000109066	TMEM104	17	74776499	Susceptibility.M3.MAF_0.1.perc	reference	0	0.9953	0.0108289	0.103811	0.9169	0	-?++-+	25839	107	0	586242	2379	1	2488	0.6894456491361164
Susceptibility	ENSG00000100304	TTLL12	22	43166622	Susceptibility.M3.MAF_0.1.perc	reference	65.4	0.02079	0.0458003	0.4391342	0.9169	0.519401	+?--++	27079	120	0	591668	2888	1	3010	0.8749221288765633
Severe	ENSG00000109685	NSD2	4	1871393	Severe.M3.MAF_1.perc	reference	0	0.8569	-0.0159728	0.1530244	0.9169	0	?-+---	4474	19	0	569684	3126	1	3147	0.7818181574750891
Severe	ENSG00000047932	GOPC	6	117560269	Severe.M3.MAF_1.perc	reference	0	0.6606	0.0317483	0.3044315	0.9169	0	?--+--	3683	12	0	565957	2187	0	2199	0.3205780580520463
Hospitalized	ENSG00000180875	GREM2	1	240489573	Hospitalized.M3.MAF_1.perc	reference	50.1	0.09076	0.1438921	1.3798784	0.9169	4.1198941	?----+	8035	3	0	520861	99	0	102	0.7300987736842759
Hospitalized	ENSG00000241058	NSUN6	10	18545561	Hospitalized.M3.MAF_1.perc	reference	46.3	0.1143	0.041052	0.3935767	0.9169	0.3299103	?---++	11658	40	0	570670	1705	0	1745	0.6843429401664795
Hospitalized	ENSG00000107796	ACTA2	10	88935074	Hospitalized.M3.MAF_1.perc	reference	0	0.9692	0.1287883	1.233932	0.9169	0	?+?+-?	7241	3	0	531390	39	0	42	0.8455957401381748
Susceptibility	ENSG00000186198	SLC51B	15	65045387	Susceptibility.M3.MAF_1.perc	reference	52.8	0.1203	-0.1045886	1.0018693	0.9169	1.6163773	??++?-	22296	7	0	532248	87	0	94	0.661488246523753
Susceptibility	ENSG00000049759	NEDD4L	18	58044226	Susceptibility.M3.MAF_1.perc	reference	12.6	0.3338	-0.0221991	0.2127089	0.9169	0.043211	-?-+-+	25667	64	0	590471	1472	0	1536	0.7487305575562989
Severe	ENSG00000127241	MASP1	3	187217282	Severe.M4.MAF_0.1.perc	reference	0	0.8498	-0.0173759	0.1665537	0.9169	0	+-+-+-	4640	53	0	566409	6923	4	6984	0.6454816606717394
Hospitalized	ENSG00000234469	CLDN34	23	9967358	Hospitalized.M4.MAF_0.1.perc	reference	0	0.9844	0.1094318	1.048809	0.9169	0	?+?-?-	7534	3	1	405017	11	3	22	0.7958752278023272
Susceptibility	ENSG00000153936	HS2ST1	1	86914635	Susceptibility.M4.MAF_0.1.perc	reference	0	0.9519	0.012504	0.1198548	0.9169	0	+?+---	26283	81	0	586943	1799	0	1880	0.9482795002062994
Susceptibility	ENSG00000163376	KBTBD8	3	66998307	Susceptibility.M4.MAF_0.1.perc	reference	0	0.9867	0.0098525	0.0944202	0.9169	0	-?++-+	26972	136	0	589395	2797	0	2933	0.47876937525755087
Susceptibility	ENSG00000172594	SMPDL3A	6	122789049	Susceptibility.M4.MAF_0.1.perc	reference	0	0.9028	0.0105376	0.1009357	0.9169	0	-?++--	26299	113	0	591180	2593	1	2708	0.7398985353138247
Susceptibility	ENSG00000161677	JOSD2	19	50505998	Susceptibility.M4.MAF_0.1.perc	reference	21.4	0.2786	0.0273595	0.2621512	0.9169	0.0851193	+?+-+-	25885	58	0	587601	1091	0	1149	0.04245697351182042
Severe	ENSG00000179152	TCAIM	3	44338119	Severe.M4.MAF_1.perc	reference	18	0.2968	0.0433487	0.4154725	0.9169	0.2228485	+++---	4883	25	0	570490	2947	4	2980	0.760107993364268
Hospitalized	ENSG00000144227	NXPH2	2	138669157	Hospitalized.M4.MAF_1.perc	reference	0	0.6319	0.0174651	0.1673021	0.9169	0	?+-+++	11656	51	1	570722	3054	3	3113	0.5284536716481085
Hospitalized	ENSG00000168090	COPS6	7	100088969	Hospitalized.M4.MAF_1.perc	reference	0	0.9549	0.0280789	0.2690793	0.9169	0	?+-+--	10738	23	0	578895	1129	1	1154	0.6155197846542929
Susceptibility	ENSG00000176692	FOXC2	16	86566829	Susceptibility.M4.MAF_1.perc	reference	49.3	0.09577	-0.0200388	0.1920698	0.9169	0.0769733	+?-+--	26337	372	0	578774	9833	9	10223	0.7418710243752368
Severe	ENSG00000116667	C1orf21	1	184387029	Severe.M1.MAF_0.1.perc	reference	0	1	-1.002894	9.6262585	0.917	0	?-????	1204	0	0	392255	5	0	5	0.7792081214220857
Severe	ENSG00000138073	PREB	2	27130756	Severe.M1.MAF_0.1.perc	reference	0	0.8492	-0.0672081	0.6447782	0.917	0	?---+-	3351	4	0	561272	247	0	251	0.27641843908031516
Severe	ENSG00000120705	ETF1	5	138506095	Severe.M1.MAF_0.1.perc	reference	0	1	-1.001911	9.6096168	0.917	0	?-????	1204	0	0	392255	8	0	8	0.8391887837987463
Hospitalized	ENSG00000184163	C1QTNF12	1	1242446	Hospitalized.M1.MAF_0.1.perc	reference	0	0.7585	-0.0464456	0.4457483	0.917	0	?-++--	9629	7	0	581668	387	0	394	0.7712474585884617
Hospitalized	ENSG00000184465	WDR27	6	169457212	Hospitalized.M1.MAF_0.1.perc	reference	0	0.9207	-0.027343	0.2623984	0.917	0	?+-+--	10520	23	0	579562	1117	1	1142	0.6735506744828359
Hospitalized	ENSG00000089505	CMTM1	16	66566393	Hospitalized.M1.MAF_0.1.perc	reference	0	0.7519	-0.0478572	0.4592873	0.917	0	?+----	10555	11	0	580446	348	0	359	0.836748392726975
Susceptibility	ENSG00000196734	LCE1B	1	152811971	Susceptibility.M1.MAF_0.1.perc	reference	0	0.8949	0.0782769	0.7509	0.917	0	-?+--?	21940	3	0	561566	60	0	63	0.8694593126263593
Susceptibility	ENSG00000152409	JMY	5	79236131	Susceptibility.M1.MAF_0.1.perc	reference	0	0.9951	-0.0430711	0.4133987	0.917	0	-?-+--	23409	7	0	574659	157	0	164	0.7590442471524375
Susceptibility	ENSG00000235106	BRD3OS	9	134025481	Susceptibility.M1.MAF_0.1.perc	reference	0	1	-1.02763	9.8596318	0.917	0	????-?	366	0	0	504	1	0	1	0.32119103665610327
Susceptibility	ENSG00000176974	SHMT1	17	18327860	Susceptibility.M1.MAF_0.1.perc	reference	6.4	0.3702	0.0281198	0.2699411	0.917	0.0454517	+?---+	25769	25	0	590946	556	0	581	0.961579358467653
Severe	ENSG00000116667	C1orf21	1	184387029	Severe.M1.MAF_1.perc	reference	0	1	-1.002894	9.6262585	0.917	0	?-????	1204	0	0	392255	5	0	5	0.7792081214220857
Severe	ENSG00000120705	ETF1	5	138506095	Severe.M1.MAF_1.perc	reference	0	1	-1.001911	9.6096168	0.917	0	?-????	1204	0	0	392255	8	0	8	0.8391887837987463
Hospitalized	ENSG00000187608	ISG15	1	1001138	Hospitalized.M1.MAF_1.perc	reference	0	0.8478	-0.0772798	0.7419739	0.917	0	?+-+--	6496	3	0	561681	143	0	146	0.8114186653289919
Hospitalized	ENSG00000184163	C1QTNF12	1	1242446	Hospitalized.M1.MAF_1.perc	reference	0	0.7585	-0.0464456	0.4457483	0.917	0	?-++--	9629	7	0	581668	387	0	394	0.7712474585884617
Susceptibility	ENSG00000196734	LCE1B	1	152811971	Susceptibility.M1.MAF_1.perc	reference	0	0.8949	0.0782769	0.7509	0.917	0	-?+--?	21940	3	0	561566	60	0	63	0.8694593126263593
Severe	ENSG00000160050	CCDC28B	1	32200595	Severe.M3.MAF_0.1.perc	reference	0	0.9814	-0.0551171	0.5286397	0.917	0	?--+?-	3686	6	0	553566	666	0	672	0.9145657697055702
Severe	ENSG00000168389	MFSD2A	1	39955112	Severe.M3.MAF_0.1.perc	reference	0	0.9236	-0.036181	0.3471349	0.917	0	?+-?--	4172	8	0	557124	1132	1	1142	0.5732271848396003
Severe	ENSG00000114268	PFKFB4	3	48517684	Severe.M3.MAF_0.1.perc	reference	0	0.9685	0.031617	0.3033862	0.917	0	?++-+-	4635	18	0	569757	1805	1	1825	0.8216494057528494
Severe	ENSG00000133661	SFTPD	10	79937467	Severe.M3.MAF_0.1.perc	reference	0	0.8762	-0.0644028	0.6177833	0.917	0	?+-+--	3680	5	0	565613	478	0	483	0.45672047427399487
Hospitalized	ENSG00000135298	ADGRB3	6	68635282	Hospitalized.M3.MAF_0.1.perc	reference	25.6	0.2511	-0.0452084	0.4340263	0.917	0.2732394	?--++-	10801	29	0	568393	2123	1	2154	0.1356763020849939
Hospitalized	ENSG00000176209	SMIM19	8	42541155	Hospitalized.M3.MAF_0.1.perc	reference	0	0.9629	0.0562203	0.5397916	0.917	0	?+-?--	9840	8	0	563927	216	0	224	0.3397077454178943
Hospitalized	ENSG00000107562	CXCL12	10	44370165	Hospitalized.M3.MAF_0.1.perc	reference	0	0.4356	-0.04926	0.4728875	0.917	0	?-+-?-	9505	6	0	552197	401	0	407	0.8067397459386138
Hospitalized	ENSG00000070444	MNT	17	2384073	Hospitalized.M3.MAF_0.1.perc	reference	0	0.885	-0.0480957	0.4613061	0.917	0	?+-?--	8453	6	0	562546	396	0	402	0.7358631635645942
Susceptibility	ENSG00000196734	LCE1B	1	152811971	Susceptibility.M3.MAF_0.1.perc	reference	0	0.8949	0.0782769	0.7509	0.917	0	-?+--?	21940	3	0	561566	60	0	63	0.8694593126263593
Susceptibility	ENSG00000224389	C4B	6	32014795	Susceptibility.M3.MAF_0.1.perc	reference	29.8	0.2227	0.0404946	0.3887644	0.917	0.225723	-?-+--	21741	27	0	564439	708	18	771	0.017543376716480662
Susceptibility	ENSG00000164742	ADCY1	7	45574140	Susceptibility.M3.MAF_0.1.perc	reference	0	0.639	0.0215441	0.2067711	0.917	0	+?+-+-	25540	29	0	575240	562	0	591	0.7120668121407382
Susceptibility	ENSG00000235106	BRD3OS	9	134025481	Susceptibility.M3.MAF_0.1.perc	reference	0	1	-1.02763	9.8596318	0.917	0	????-?	366	0	0	504	1	0	1	0.32119103665610327
Susceptibility	ENSG00000138308	PLA2G12B	10	72934762	Susceptibility.M3.MAF_0.1.perc	reference	5.6	0.365	-0.0293761	0.2817833	0.917	0.0517174	+?---?	23666	28	0	571696	679	0	707	0.728277099115832
Susceptibility	ENSG00000149295	DRD2	11	113409605	Susceptibility.M3.MAF_0.1.perc	reference	0	0.883	0.0161397	0.1548935	0.917	0	-?++--	25868	49	0	576233	1033	0	1082	0.9679393545826501
Susceptibility	ENSG00000198707	CEP290	12	88049016	Susceptibility.M3.MAF_0.1.perc	reference	2.3	0.3935	0.0067611	0.064892	0.917	0.0018492	-?+--+	27126	430	0	591861	10134	2	10568	0.5384571222558125
Susceptibility	ENSG00000103544	VPS35L	16	19555240	Susceptibility.M3.MAF_0.1.perc	reference	0	0.8772	-0.0088713	0.085143	0.917	0	-?+--+	27002	156	0	591365	3550	0	3706	0.7854581292770648
Severe	ENSG00000269964	MEI4	6	77650274	Severe.M3.MAF_1.perc	reference	0	0.6503	0.0601216	0.5771245	0.917	0	?+--?-	2116	4	0	454321	325	0	329	0.9363007564247907
Hospitalized	ENSG00000187608	ISG15	1	1001138	Hospitalized.M3.MAF_1.perc	reference	0	0.8478	-0.0772798	0.7419739	0.917	0	?+-+--	6496	3	0	561681	143	0	146	0.8114186653289919
Hospitalized	ENSG00000070444	MNT	17	2384073	Hospitalized.M3.MAF_1.perc	reference	0	0.885	-0.0480957	0.4613061	0.917	0	?+-?--	8453	6	0	562546	396	0	402	0.7358631635645942
Susceptibility	ENSG00000168653	NDUFS5	1	39026318	Susceptibility.M3.MAF_1.perc	reference	0	0.4198	-0.0355326	0.3408131	0.917	0	+?---+	24223	10	0	568463	182	0	192	0.5724078492125285
Susceptibility	ENSG00000177873	ZNF619	3	40477113	Susceptibility.M3.MAF_1.perc	reference	0	0.7123	-0.0265748	0.2549667	0.917	0	-?+---	25132	19	0	583955	375	1	396	0.9028985902648807
Susceptibility	ENSG00000205593	DENND6B	22	50309030	Susceptibility.M3.MAF_1.perc	reference	0	0.846	-0.0100905	0.0967667	0.917	0	-?+--+	27033	121	0	591489	2843	1	2966	0.7581766727396702
Severe	ENSG00000030582	GRN	17	44345246	Severe.M4.MAF_0.1.perc	reference	0	0.7512	-0.0236623	0.2269354	0.917	0	+-+-+-	4825	27	0	568020	3698	2	3729	0.7304353774696082
Hospitalized	ENSG00000270885	RASL10B	17	35731639	Hospitalized.M4.MAF_0.1.perc	reference	0	0.8496	0.0295364	0.2834371	0.917	0	?+----	9543	20	0	576073	1092	0	1112	0.8566418106841948
Hospitalized	ENSG00000130528	HRC	19	49151198	Hospitalized.M4.MAF_0.1.perc	reference	0	0.7946	0.016107	0.1544729	0.917	0	?++++-	11980	68	0	583207	3233	3	3307	0.7043067672976719
Susceptibility	ENSG00000170948	MBD3L1	19	8832398	Susceptibility.M4.MAF_0.1.perc	reference	0	0.8737	-0.0193163	0.1853953	0.917	0	+?----	24382	32	0	575106	750	0	782	0.6861569455096803
Susceptibility	ENSG00000100410	PHF5A	22	41459717	Susceptibility.M4.MAF_0.1.perc	reference	0	0.7914	-0.1018813	0.9779149	0.917	0	??--??	21483	1	0	553380	25	0	26	0.8079401794269485
Severe	ENSG00000010219	DYRK4	12	4562204	Severe.M4.MAF_1.perc	reference	22.5	0.2646	0.0254276	0.243866	0.917	0.0824968	+-+++-	4950	57	0	570572	4285	5	4352	0.027470998794289242
Hospitalized	ENSG00000237353	PATE4	11	125833316	Hospitalized.M4.MAF_1.perc	reference	0	0.866	-0.0304205	0.2919291	0.917	0	?++---	10431	20	0	581970	814	0	834	0.7264865318110624
Hospitalized	ENSG00000070366	SMG6	17	2059839	Hospitalized.M4.MAF_1.perc	reference	39.9	0.1553	0.0152529	0.1463717	0.917	0.0395913	?+++-+	12124	301	1	583311	15764	10	16087	0.9409542821330024
Susceptibility	ENSG00000178922	HYI	1	43450989	Susceptibility.M4.MAF_1.perc	reference	38.7	0.1478	0.0149592	0.1435397	0.917	0.0430909	+--++-	27803	370	0	596161	8204	8	8590	0.7776552572402837
Susceptibility	ENSG00000100410	PHF5A	22	41459717	Susceptibility.M4.MAF_1.perc	reference	0	0.7914	-0.1018813	0.9779149	0.917	0	??--??	21483	1	0	553380	25	0	26	0.8079401794269485
Severe	ENSG00000170370	EMX2	10	117542445	Severe.M1.MAF_0.1.perc	reference	0	0.9806	0.1097538	1.0543781	0.9171	0	?+-??-	1749	1	0	558569	200	0	201	0.7099146338227322
Severe	ENSG00000156206	CFAP161	15	81007033	Severe.M1.MAF_0.1.perc	reference	0	0.987	-0.1021024	0.981131	0.9171	0	?--??-	1859	0	0	559875	216	0	216	0.8917488675587295
Severe	ENSG00000170100	ZNF778	16	89217703	Severe.M1.MAF_0.1.perc	reference	0	0.9821	-0.0419775	0.4030958	0.9171	0	-+----	4287	7	0	567220	1009	2	1020	0.6978737453754528
Severe	ENSG00000166329	CCDC182	17	57744495	Severe.M1.MAF_0.1.perc	reference	0	0.9982	0.1335959	1.2840371	0.9171	0	?+--?-	3595	2	0	560833	98	0	100	0.8939583792973154
Hospitalized	ENSG00000198648	STK39	2	167954020	Hospitalized.M1.MAF_0.1.perc	reference	0	0.9264	0.1105819	1.0628966	0.9171	0	?+--??	5728	1	0	541562	75	0	76	0.9673482034517491
Hospitalized	ENSG00000043143	JADE2	5	134524312	Hospitalized.M1.MAF_0.1.perc	reference	0	0.9904	0.0982412	0.94334	0.9171	0	?+-++-	6248	5	0	559001	109	0	114	0.829538855153458
Hospitalized	ENSG00000087206	UIMC1	5	176905005	Hospitalized.M1.MAF_0.1.perc	reference	0	0.9751	0.0493009	0.4737069	0.9171	0	?+--+-	9760	9	0	565554	338	0	347	0.8081516608301152
Susceptibility	ENSG00000012822	CALCOCO1	12	53708517	Susceptibility.M1.MAF_0.1.perc	reference	41.1	0.1831	0.0771066	0.7406695	0.9171	0.7597386	-?-+??	24409	8	0	581289	190	0	198	0.7080370882372298
Susceptibility	ENSG00000126822	PLEKHG3	14	64704102	Susceptibility.M1.MAF_0.1.perc	reference	0	0.784	-0.0261662	0.251286	0.9171	0	+?-+++	25564	25	0	585679	412	0	437	0.7482796684829502
Susceptibility	ENSG00000212722	KRTAP4-9	17	41105332	Susceptibility.M1.MAF_0.1.perc	reference	0	0.8998	0.0462445	0.4444038	0.9171	0	-?+---	22893	5	0	567431	128	0	133	0.7812559534676107
Severe	ENSG00000138073	PREB	2	27130756	Severe.M1.MAF_1.perc	reference	0	0.8492	-0.0671399	0.6447747	0.9171	0	?---+-	3471	5	0	561780	247	0	252	0.27641843908031516
Severe	ENSG00000165055	METTL2B	7	128476729	Severe.M1.MAF_1.perc	reference	0	0.9914	0.0573685	0.5513155	0.9171	0	?++---	4192	4	0	564150	560	0	564	0.9307785731734692
Severe	ENSG00000170370	EMX2	10	117542445	Severe.M1.MAF_1.perc	reference	0	0.9806	0.1097538	1.0543781	0.9171	0	?+-??-	1749	1	0	558569	200	0	201	0.7099146338227322
Severe	ENSG00000156206	CFAP161	15	81007033	Severe.M1.MAF_1.perc	reference	0	0.987	-0.1021024	0.981131	0.9171	0	?--??-	1859	0	0	559875	216	0	216	0.8917488675587295
Severe	ENSG00000166329	CCDC182	17	57744495	Severe.M1.MAF_1.perc	reference	0	0.9982	0.1335959	1.2840371	0.9171	0	?+--?-	3595	2	0	560833	98	0	100	0.8939583792973154
Hospitalized	ENSG00000198648	STK39	2	167954020	Hospitalized.M1.MAF_1.perc	reference	0	0.9264	0.1105819	1.0628966	0.9171	0	?+--??	5728	1	0	541562	75	0	76	0.9673482034517491
Hospitalized	ENSG00000087206	UIMC1	5	176905005	Hospitalized.M1.MAF_1.perc	reference	0	0.9751	0.0493009	0.4737069	0.9171	0	?+--+-	9760	9	0	565554	338	0	347	0.8081516608301152
Susceptibility	ENSG00000236279	CLEC2L	7	139523685	Susceptibility.M1.MAF_1.perc	reference	0	0.4075	-0.0260633	0.2504512	0.9171	0	-?+-?-	26324	19	0	585355	420	0	439	0.9810333228838394
Susceptibility	ENSG00000012822	CALCOCO1	12	53708517	Susceptibility.M1.MAF_1.perc	reference	41.1	0.1831	0.0771066	0.7406695	0.9171	0.7597386	-?-+??	24409	8	0	581289	190	0	198	0.7080370882372298
Severe	ENSG00000163710	PCOLCE2	3	142815922	Severe.M3.MAF_0.1.perc	reference	0	0.6119	-0.0342162	0.3286095	0.9171	0	+-+---	4646	11	0	569529	1744	2	1759	0.2985532195041817
Severe	ENSG00000124731	TREM1	6	41267926	Severe.M3.MAF_0.1.perc	reference	0	0.9328	-0.078249	0.7519212	0.9171	0	?+-?--	4002	1	0	564166	271	0	272	0.9625646289647329
Severe	ENSG00000154262	ABCA6	17	69078702	Severe.M3.MAF_0.1.perc	reference	0	0.9828	-0.0241829	0.2322134	0.9171	0	?-+---	4476	24	0	569674	2899	0	2923	0.7093982772089695
Susceptibility	ENSG00000153956	CACNA2D1	7	81946444	Susceptibility.M3.MAF_0.1.perc	reference	2.3	0.3936	0.0172344	0.1655777	0.9171	0.0129972	-?+--+	24511	69	0	576305	1663	0	1732	0.8920282284234421
Severe	ENSG00000145642	SHISAL2B	5	64690442	Severe.M3.MAF_1.perc	reference	0	0.9769	0.0647064	0.6219367	0.9171	0	?+--?-	3542	5	0	454416	257	1	264	0.836689477857818
Severe	ENSG00000124731	TREM1	6	41267926	Severe.M3.MAF_1.perc	reference	0	0.9328	-0.078249	0.7519212	0.9171	0	?+-?--	4002	1	0	564166	271	0	272	0.9625646289647329
Hospitalized	ENSG00000107562	CXCL12	10	44370165	Hospitalized.M3.MAF_1.perc	reference	0	0.4515	-0.0491719	0.472603	0.9171	0	?-+-?-	9699	7	0	563208	402	0	409	0.8067397459386138
Susceptibility	ENSG00000183206	POTEC	18	14507339	Susceptibility.M3.MAF_1.perc	reference	0	0.6724	-0.0184953	0.1776854	0.9171	0	+?-+--	26905	34	0	590973	753	0	787	0.9030856219317981
Severe	ENSG00000111452	ADGRD1	12	130953907	Severe.M4.MAF_1.perc	reference	10	0.3516	-0.0156495	0.1503411	0.9171	0.0189092	--++++	4685	113	0	568730	19569	48	19778	0.5290350517945553
Severe	ENSG00000258429	PDF	16	69326913	Severe.M4.MAF_1.perc	reference	0	0.9866	0.0230982	0.221853	0.9171	0	-+-+--	4295	24	0	564011	2716	0	2740	0.7696696965722654
Severe	ENSG00000080189	SLC35C2	20	46345980	Severe.M4.MAF_1.perc	reference	0	0.8442	0.0240437	0.2309064	0.9171	0	+++---	4881	30	0	570487	3239	0	3269	0.7659433533100836
Hospitalized	ENSG00000081014	AP4E1	15	50908672	Hospitalized.M4.MAF_1.perc	reference	9.3	0.3532	0.0132158	0.1270039	0.9171	0.0117845	?-+--+	12124	181	1	583311	8853	12	9060	0.8411336722755313
Hospitalized	ENSG00000142046	TMEM91	19	41350911	Hospitalized.M4.MAF_1.perc	reference	0	0.43120000000000003	-0.026603	0.25556	0.9171	0	?-++?-	10379	26	0	579172	1066	3	1098	0.7502973325684067
Susceptibility	ENSG00000114248	LRRC31	3	169839172	Susceptibility.M4.MAF_1.perc	reference	3.9	0.3915	-0.007666	0.0736225	0.9171	0.001955	+----+	28017	265	0	596177	5356	8	5637	0.9545259634826293
Susceptibility	ENSG00000135083	CCNJL	5	160249083	Susceptibility.M4.MAF_1.perc	reference	0	0.9366	-0.0070349	0.0675658	0.9171	0	+?+--+	26646	254	1	590246	5946	8	6218	0.7628486889249918
Susceptibility	ENSG00000099849	RASSF7	11	560404	Susceptibility.M4.MAF_1.perc	reference	11	0.3433	-0.0093791	0.0901136	0.9171	0.0064382	-?+---	27126	263	1	591861	5699	5	5974	0.7644258534737899
Susceptibility	ENSG00000140199	SLC12A6	15	34229784	Susceptibility.M4.MAF_1.perc	reference	0	0.9743	0.0053447	0.051353	0.9171	0	-?+---	27126	442	0	591861	10282	15	10754	0.911790240076024
Severe	ENSG00000102409	BEX4	23	103215108	Severe.M1.MAF_0.1.perc	reference	0	0.9714	-0.6344509	6.1039764	0.9172	0	?--???	379	0	0	115733	3	1	5	0.8925733038315291
Hospitalized	ENSG00000108771	DHX58	17	42101404	Hospitalized.M1.MAF_0.1.perc	reference	0	0.5235	-0.0317404	0.3054143	0.9172	0	?+-++-	11203	22	0	579123	934	0	956	0.8329379538237318
Susceptibility	ENSG00000182827	ACBD3	1	226144679	Susceptibility.M1.MAF_0.1.perc	reference	0	0.8779	-0.0587973	0.5655474	0.9172	0	-?+-??	23332	4	0	568449	76	0	80	0.4355021011439087
Severe	ENSG00000111671	SPSB2	12	6870935	Severe.M1.MAF_1.perc	reference	0	0.712	-0.043427	0.4175205	0.9172	0	?-+?--	4233	7	0	567413	716	2	727	0.8924749342133707
Severe	ENSG00000102409	BEX4	23	103215108	Severe.M1.MAF_1.perc	reference	0	0.9714	-0.6344509	6.1039764	0.9172	0	?--???	379	0	0	115733	3	1	5	0.8925733038315291
Hospitalized	ENSG00000130338	TULP4	6	158232236	Hospitalized.M1.MAF_1.perc	reference	0	0.9958	-0.0936837	0.9011142	0.9172	0	?---?-	8872	8	0	552086	87	0	95	0.33823645873101627
Hospitalized	ENSG00000092439	TRPM7	15	50552473	Hospitalized.M1.MAF_1.perc	reference	0	0.4201	-0.0301018	0.2895884	0.9172	0	?-+-?-	9750	15	0	578381	991	0	1006	0.8058171092930441
Hospitalized	ENSG00000063515	GSC2	22	19146993	Hospitalized.M1.MAF_1.perc	reference	0	0.7427	0.033197	0.3191883	0.9172	0	?--++-	9521	22	0	579182	639	0	661	0.19406278451002565
Susceptibility	ENSG00000182827	ACBD3	1	226144679	Susceptibility.M1.MAF_1.perc	reference	0	0.8779	-0.0587973	0.5655474	0.9172	0	-?+-??	23332	4	0	568449	76	0	80	0.4355021011439087
Susceptibility	ENSG00000119865	CNRIP1	2	68284171	Susceptibility.M1.MAF_1.perc	reference	0	0.6672	-0.0479413	0.4610935	0.9172	0	-?+?--	21044	5	0	543067	99	0	104	0.9337507388394625
Susceptibility	ENSG00000229474	PATL2	15	44665732	Susceptibility.M1.MAF_1.perc	reference	8.6	0.3575	0.0394625	0.3795067	0.9172	0.1137776	+?----	26650	21	0	590048	354	0	375	0.9152974659074119
Severe	ENSG00000206199	ANKUB1	3	149761100	Severe.M3.MAF_0.1.perc	reference	0	0.9854	0.0601099	0.5779527	0.9172	0	++----	3903	4	0	565989	466	0	470	0.8871166434782927
Severe	ENSG00000083544	TDRD3	13	60396457	Severe.M3.MAF_0.1.perc	reference	0	0.8096	-0.0430479	0.4143021	0.9172	0	?+-??-	3651	11	0	564390	1115	0	1126	0.8415342899181899
Severe	ENSG00000121060	TRIM25	17	56836387	Severe.M3.MAF_0.1.perc	reference	0	0.9693	-0.049976	0.4807278	0.9172	0	?+----	4238	9	0	568716	858	1	869	0.8597978887648339
Severe	ENSG00000102409	BEX4	23	103215108	Severe.M3.MAF_0.1.perc	reference	0	0.9714	-0.6344509	6.1039764	0.9172	0	?--???	379	0	0	115733	3	1	5	0.8925733038315291
Severe	ENSG00000172465	TCEAL1	23	103628704	Severe.M3.MAF_0.1.perc	reference	0	1	-0.9839246	9.4675831	0.9172	0	?-????	1524	0	0	499833	4	1	6	0.7169586199102935
Hospitalized	ENSG00000052723	SIKE1	1	114769479	Hospitalized.M3.MAF_0.1.perc	reference	0	0.5731	0.0369843	0.3558008	0.9172	0	?--+?-	10168	13	0	563473	469	0	482	0.7766449688084306
Hospitalized	ENSG00000187173	LCE2A	1	152698345	Hospitalized.M3.MAF_0.1.perc	reference	23	0.2728	0.1248778	1.2009488	0.9172	1.6086103	?---?+	8937	2	0	566423	119	0	121	0.7612406863903725
Hospitalized	ENSG00000135744	AGT	1	230690776	Hospitalized.M3.MAF_0.1.perc	reference	15.6	0.3149	0.0528022	0.5082042	0.9172	0.2723701	?-+---	10791	14	0	570785	691	0	705	0.6594436579544529
Hospitalized	ENSG00000148384	INPP5E	9	136428619	Hospitalized.M3.MAF_0.1.perc	reference	0	0.6503	-0.022516	0.2166116	0.9172	0	?+-+--	11492	32	0	581793	1833	0	1865	0.8010178317522607
Hospitalized	ENSG00000221931	OR6X1	11	123753488	Hospitalized.M3.MAF_0.1.perc	reference	0	0.6701	-0.0468363	0.4502727	0.9172	0	?---+-	7007	6	0	563823	430	0	436	0.8478004385870032
Susceptibility	ENSG00000197361	FBXL22	15	63597353	Susceptibility.M3.MAF_0.1.perc	reference	0	0.9795	-0.043314	0.4167193	0.9172	0	-?+---	26007	8	0	574924	133	0	141	0.8757394893263475
Susceptibility	ENSG00000198046	ZNF667	19	56439325	Susceptibility.M3.MAF_0.1.perc	reference	0	0.6548	-0.0210333	0.2023466	0.9172	0	-?-+-+	24982	26	0	577939	633	0	659	0.9081413236077734
Severe	ENSG00000111783	RFX4	12	106583004	Severe.M3.MAF_1.perc	reference	27.5	0.2283	-0.0516607	0.4967613	0.9172	0.423303	--+--+	4704	21	0	567514	3040	3	3067	0.7847447502686614
Severe	ENSG00000102409	BEX4	23	103215108	Severe.M3.MAF_1.perc	reference	0	0.9714	-0.6344509	6.1039764	0.9172	0	?--???	379	0	0	115733	3	1	5	0.8925733038315291
Severe	ENSG00000172465	TCEAL1	23	103628704	Severe.M3.MAF_1.perc	reference	0	1	-0.9839246	9.4675831	0.9172	0	?-????	1524	0	0	499833	4	1	6	0.7169586199102935
Hospitalized	ENSG00000137968	SLC44A5	1	75202131	Hospitalized.M3.MAF_1.perc	reference	0	0.4087	-0.0273921	0.2635729	0.9172	0	?-++++	11149	21	0	582040	1133	1	1156	0.9056849670539088
Hospitalized	ENSG00000121621	KIF18A	11	28020619	Hospitalized.M3.MAF_1.perc	reference	0	0.4784	-0.0211851	0.2036848	0.9172	0	?+---+	11772	39	0	582709	1871	1	1912	0.5725467699015815
Hospitalized	ENSG00000139160	ETFBKMT	12	31647160	Hospitalized.M3.MAF_1.perc	reference	0	0.7916	0.0105413	0.1014086	0.9172	0	?++++-	10505	111	1	570787	9187	24	9348	0.7420334744483185
Hospitalized	ENSG00000205022	PABPN1L	16	88863333	Hospitalized.M3.MAF_1.perc	reference	34.8	0.1893	0.038004	0.3654386	0.9172	0.2292045	?-+--+	11793	25	1	582432	1232	0	1259	0.750311039625227
Susceptibility	ENSG00000117154	IGSF21	1	18107798	Susceptibility.M3.MAF_1.perc	reference	0	0.51	0.0068266	0.0656841	0.9172	0	+?--++	26489	255	1	587575	6028	15	6315	0.4187037979557194
Susceptibility	ENSG00000134955	SLC37A2	11	125063302	Susceptibility.M3.MAF_1.perc	reference	0	0.9082	0.0097847	0.094073	0.9172	0	-?+--+	27079	139	0	591673	2726	2	2869	0.8340154633225467
Susceptibility	ENSG00000111199	TRPV4	12	109783087	Susceptibility.M3.MAF_1.perc	reference	0	0.8358	0.0081102	0.0780538	0.9172	0	-?+++-	27221	196	1	591684	4236	0	4434	0.8679187041908478
Severe	ENSG00000115084	SLC35F5	2	113705011	Severe.M4.MAF_0.1.perc	reference	0	0.9796	0.0231127	0.222388	0.9172	0	-+-++-	4883	26	0	570489	2985	0	3011	0.9359595360581483
Severe	ENSG00000113240	CLK4	5	178602664	Severe.M4.MAF_0.1.perc	reference	0	0.9313	-0.0304039	0.2923392	0.9172	0	++--+-	4660	18	0	568595	1901	0	1919	0.777731569047907
Severe	ENSG00000184489	PTP4A3	8	141391995	Severe.M4.MAF_0.1.perc	reference	0	0.7682	0.0333628	0.3209582	0.9172	0	-+--+-	4510	16	0	565714	1463	0	1479	0.6878870002703321
Hospitalized	ENSG00000109519	GRPEL1	4	7058895	Hospitalized.M4.MAF_0.1.perc	reference	37.6	0.1862	0.0622204	0.5986765	0.9172	0.5664102	?-++?-	10154	19	0	565075	1231	0	1250	0.9193905417227556
Severe	ENSG00000161277	THAP8	19	36034984	Severe.M4.MAF_1.perc	reference	0	0.811	-0.0197266	0.1897758	0.9172	0	-+++--	3754	69	1	178294	2725	4	2804	0.017840328279757414
Hospitalized	ENSG00000173988	LRRC63	13	46211940	Hospitalized.M4.MAF_1.perc	reference	45.1	0.1215	-0.0388058	0.3732584	0.9172	0.2821354	?+--+-	11643	63	0	580137	3556	4	3627	0.9248415092361699
Susceptibility	ENSG00000007944	MYLIP	6	16129086	Susceptibility.M4.MAF_1.perc	reference	43.6	0.1148	-0.01591	0.1529722	0.9172	0.0497078	++--++	27255	296	1	594271	7362	11	7682	0.6118749560612085
Susceptibility	ENSG00000138180	CEP55	10	93496612	Susceptibility.M4.MAF_1.perc	reference	46.4	0.1134	0.0169334	0.162833	0.9172	0.0527795	-?--++	27126	296	0	591861	7071	7	7381	0.8811482992219499
Severe	ENSG00000079819	EPB41L2	6	130839347	Severe.M1.MAF_0.1.perc	reference	0	0.974	-0.0916503	0.8828918	0.9173	0	?--?+-	2080	1	0	561765	210	0	211	0.8584308884944352
Hospitalized	ENSG00000138670	RASGEF1B	4	81426393	Hospitalized.M1.MAF_0.1.perc	reference	0	0.6202	-0.0494796	0.4768077	0.9173	0	?+----	7682	5	0	567444	288	0	293	0.6124511437594506
Susceptibility	ENSG00000118816	CCNI	4	77047155	Susceptibility.M1.MAF_0.1.perc	reference	0	0.9814	0.0360399	0.3471273	0.9173	0	-?++--	25640	11	0	577198	184	0	195	0.5482677092302214
Susceptibility	ENSG00000183773	AIFM3	22	20965108	Susceptibility.M1.MAF_0.1.perc	reference	0	0.4378	0.0188297	0.1814207	0.9173	0	-?-+--	25664	36	0	590571	816	1	854	0.68090457456407
Severe	ENSG00000079819	EPB41L2	6	130839347	Severe.M1.MAF_1.perc	reference	0	0.974	-0.0916503	0.8828918	0.9173	0	?--?+-	2080	1	0	561765	210	0	211	0.8584308884944352
Hospitalized	ENSG00000171793	CTPS1	1	40979688	Hospitalized.M1.MAF_1.perc	reference	0	0.7645	0.0318823	0.3071777	0.9173	0	?+-?+?	8663	11	0	567207	965	0	976	0.8226483066801558
Hospitalized	ENSG00000057593	F7	13	113105788	Hospitalized.M1.MAF_1.perc	reference	0	0.9767	-0.0367039	0.3533022	0.9173	0	?---+-	9140	13	0	576808	443	0	456	0.9863462752986945
Susceptibility	ENSG00000118816	CCNI	4	77047155	Susceptibility.M1.MAF_1.perc	reference	0	0.9814	0.0360399	0.3471273	0.9173	0	-?++--	25640	11	0	577198	184	0	195	0.5482677092302214
Severe	ENSG00000185112	FAM43A	3	194685883	Severe.M3.MAF_0.1.perc	reference	0	0.7424	0.0589851	0.5682534	0.9173	0	?-+??-	2309	2	0	560265	628	1	632	0.9387520815755095
Hospitalized	ENSG00000240857	RDH14	2	18554723	Hospitalized.M3.MAF_0.1.perc	reference	2.1	0.3943	0.0557929	0.5370715	0.9173	0.058799	?--+-+	11219	11	0	569147	172	0	183	0.7202767277780164
Hospitalized	ENSG00000197892	KIF13B	8	29067278	Hospitalized.M3.MAF_0.1.perc	reference	49.2	0.09632	0.0383274	0.3691143	0.9173	0.308128	?+-+--	12124	114	0	583311	6127	0	6241	0.8989533297423167
Hospitalized	ENSG00000042286	AIFM2	10	70098223	Hospitalized.M3.MAF_0.1.perc	reference	0	0.8049	0.025897	0.2492546	0.9173	0	?+--?-	7116	18	0	563832	1615	2	1637	0.8330294093873728
Hospitalized	ENSG00000232838	PET117	20	18137863	Hospitalized.M3.MAF_0.1.perc	reference	13.6	0.3246	0.0810351	0.7805278	0.9173	0.4216303	?-+--?	7906	3	0	445067	101	0	104	0.552808941609884
Susceptibility	ENSG00000164144	ARFIP1	4	152779937	Susceptibility.M3.MAF_0.1.perc	reference	29.2	0.2272	0.0395763	0.3813385	0.9173	0.2146879	-?-+--	26039	36	0	576919	724	0	760	0.816888448814295
Susceptibility	ENSG00000140694	PARN	16	14435700	Susceptibility.M3.MAF_0.1.perc	reference	0	0.4715	-0.0126224	0.1216307	0.9173	0	+?---+	26389	76	0	580075	1864	0	1940	0.8108464112453212
Severe	ENSG00000129993	CBFA2T3	16	88874858	Severe.M3.MAF_1.perc	reference	0	0.8476	0.0223237	0.2149506	0.9173	0	++---+	4483	30	1	565626	4224	1	4258	0.38015188797970734
Hospitalized	ENSG00000067064	IDI1	10	1039152	Hospitalized.M3.MAF_1.perc	reference	31.8	0.2094	0.1025691	0.9878047	0.9173	1.5897329	?+---+	10271	15	0	578633	515	0	530	0.6064770237689618
Hospitalized	ENSG00000111405	ENDOU	12	47709734	Hospitalized.M3.MAF_1.perc	reference	0	0.5923	-0.0106112	0.1022024	0.9173	0	?-++++	11927	135	0	583124	7718	8	7869	0.9807347999782801
Susceptibility	ENSG00000169641	LUZP1	1	23084023	Susceptibility.M3.MAF_1.perc	reference	0	0.427	0.0102969	0.0991166	0.9173	0	-?--+-	25662	116	0	588669	2581	1	2699	0.01440636149723168
Susceptibility	ENSG00000181826	RELL1	4	37590800	Susceptibility.M3.MAF_1.perc	reference	0	0.4923	0.0118152	0.1137884	0.9173	0	+?+---	25207	90	0	574105	2049	1	2141	0.7376039222853322
Susceptibility	ENSG00000167900	TK1	17	78174091	Susceptibility.M3.MAF_1.perc	reference	24.6	0.2575	0.0332066	0.3196349	0.9173	0.1417473	-?++-+	27079	50	0	591673	903	0	953	0.810920215599715
Severe	ENSG00000196866	H2AC7	6	26198784	Severe.M4.MAF_0.1.perc	reference	0	0.9686	-0.0334173	0.321915	0.9173	0	++----	4662	12	0	568599	1771	0	1783	0.917682591355653
Severe	ENSG00000147804	SLC39A4	8	144409742	Severe.M4.MAF_0.1.perc	reference	0	0.7263	0.0191519	0.184441	0.9173	0	-++---	4607	41	0	566134	5473	7	5528	0.17196649229857483
Severe	ENSG00000133884	DPF2	11	65333852	Severe.M4.MAF_0.1.perc	reference	0	0.5676	0.0418192	0.4026474	0.9173	0	?++-?-	4160	8	0	564919	990	0	998	0.8375924638396565
Severe	ENSG00000167468	GPX4	19	1103926	Severe.M4.MAF_0.1.perc	reference	0	0.4139	-0.0263475	0.2537142	0.9173	0	+-+-?+	4422	22	0	565456	2884	1	2908	0.8415991310042967
Hospitalized	ENSG00000089250	NOS1	12	117208142	Hospitalized.M4.MAF_0.1.perc	reference	0	0.4735	-0.0100132	0.0964512	0.9173	0	?---++	12124	156	0	583311	9473	5	9639	0.7979577602518997
Susceptibility	ENSG00000132840	BHMT2	5	79069767	Susceptibility.M4.MAF_0.1.perc	reference	37.9	0.1682	0.0224711	0.2164847	0.9173	0.0819536	-?++++	27115	149	0	591856	3434	1	3585	0.7605564499886344
Severe	ENSG00000187531	SIRT7	17	81911939	Severe.M4.MAF_1.perc	reference	0	0.8912	-0.0193311	0.186151	0.9173	0	+-----	4662	43	0	568600	5464	9	5525	0.8002231912976246
Hospitalized	ENSG00000273899	NOL12	22	37681673	Hospitalized.M4.MAF_1.perc	reference	0	0.6486	-0.0156706	0.1508379	0.9173	0	?-+++-	10899	59	0	577049	3423	4	3490	0.8887193313491335
Hospitalized	ENSG00000100201	DDX17	22	38483438	Hospitalized.M4.MAF_1.perc	reference	8.6	0.3576	-0.0247647	0.2384723	0.9173	0.0495217	?-++++	10950	66	1	577204	4102	2	4174	0.6490419784471224
Hospitalized	ENSG00000101892	ATP1B4	23	120362085	Hospitalized.M4.MAF_1.perc	reference	0	0.6747	-0.0228556	0.2200486	0.9173	0	?+---+	10270	8	11	526272	567	348	1293	0.6760563082321867
Hospitalized	ENSG00000130830	MPP1	23	154778684	Hospitalized.M4.MAF_1.perc	reference	0	0.8925	-0.0254676	0.2454018	0.9173	0	?---?+	9624	14	8	522015	377	173	753	0.8102235004907643
Susceptibility	ENSG00000125618	PAX8	2	113215997	Susceptibility.M4.MAF_1.perc	reference	26.6	0.2353	0.012729	0.1225845	0.9173	0.0247046	+--+-+	27803	311	2	596159	7040	8	7371	0.7843825025975537
Susceptibility	ENSG00000006116	CACNG3	16	24256335	Susceptibility.M4.MAF_1.perc	reference	0	0.9628	-0.0193362	0.1863027	0.9173	0	-?+---	24716	30	0	573214	725	1	757	0.028232485614333214
Severe	ENSG00000108622	ICAM2	17	64002594	Severe.M1.MAF_0.1.perc	reference	0	0.9979	-0.0906038	0.8733584	0.9174	0	?--?--	3403	3	0	562701	158	0	161	0.7648379266005862
Hospitalized	ENSG00000168538	TRAPPC11	4	183659267	Hospitalized.M1.MAF_0.1.perc	reference	0	0.824	-0.0343495	0.3313124	0.9174	0	?+----	9784	8	0	579550	675	0	683	0.9181502052901787
Hospitalized	ENSG00000248483	POU5F2	5	93733220	Hospitalized.M1.MAF_0.1.perc	reference	9.1	0.3544	0.072764	0.701803	0.9174	0.3222546	?-+---	8632	3	0	556614	227	0	230	0.7752303387596822
Susceptibility	ENSG00000174827	PDZK1	1	145670852	Susceptibility.M1.MAF_0.1.perc	reference	33.9	0.1952	-0.0492522	0.4749021	0.9174	0.3513864	-?---+	24530	22	0	585516	496	1	520	0.8894420939752076
Susceptibility	ENSG00000167065	DUSP18	22	30652051	Susceptibility.M1.MAF_0.1.perc	reference	0	0.7423	-0.052392	0.5051454	0.9174	0	-?+--?	22355	4	0	570795	106	0	110	0.651922724868601
Susceptibility	ENSG00000123572	NRK	23	105822539	Susceptibility.M1.MAF_0.1.perc	reference	0	0.8568	0.0304425	0.293574	0.9174	0	-?++--	21207	10	1	525056	169	61	303	0.8630877406669075
Severe	ENSG00000138399	FASTKD1	2	169528508	Severe.M1.MAF_1.perc	reference	30.6	0.2178	0.0677687	0.6532833	0.9174	0.6089876	--++?-	4474	7	0	565434	852	0	859	0.8805989236422294
Susceptibility	ENSG00000123572	NRK	23	105822539	Susceptibility.M1.MAF_1.perc	reference	0	0.8568	0.0304425	0.293574	0.9174	0	-?++--	21207	10	1	525056	169	61	303	0.8630877406669075
Severe	ENSG00000117385	P3H1	1	42746335	Severe.M3.MAF_0.1.perc	reference	0	0.9593	-0.0294326	0.2837293	0.9174	0	?-+-+-	4614	16	0	570068	2357	1	2375	0.7677235147957281
Severe	ENSG00000156876	SASS6	1	100083563	Severe.M3.MAF_0.1.perc	reference	0	0.9255	-0.0397205	0.3828522	0.9174	0	?-+---	4357	9	0	567927	1117	1	1128	0.803490511579667
Hospitalized	ENSG00000163806	SPDYA	2	28782517	Hospitalized.M3.MAF_0.1.perc	reference	0	0.709	0.0440554	0.4249326	0.9174	0	?+-??-	8669	6	0	575614	465	1	473	0.8964213351666787
Susceptibility	ENSG00000175899	A2M	12	9067664	Susceptibility.M3.MAF_0.1.perc	reference	0	0.9155	0.0096754	0.093262	0.9174	0	+?+---	27211	131	0	591677	3051	0	3182	0.949345961812482
Severe	ENSG00000141504	SAT2	17	7626234	Severe.M3.MAF_1.perc	reference	0	0.4653	0.0408652	0.3941124	0.9174	0	--+---	4716	8	0	566697	501	1	511	0.7644514029115279
Severe	ENSG00000010361	FUZ	19	49806866	Severe.M3.MAF_1.perc	reference	0	0.4825	-0.0330569	0.3186984	0.9174	0	?-+--+	4129	11	0	568415	1682	0	1693	0.7300422523818035
Hospitalized	ENSG00000163806	SPDYA	2	28782517	Hospitalized.M3.MAF_1.perc	reference	0	0.709	0.0440554	0.4249326	0.9174	0	?+-??-	8669	6	0	575614	465	1	473	0.8964213351666787
Hospitalized	ENSG00000102452	NALCN	13	101053776	Hospitalized.M3.MAF_1.perc	reference	0	0.5034	0.0155208	0.1496619	0.9174	0	?---++	11780	61	0	582829	3559	1	3622	0.7343268025313878
Hospitalized	ENSG00000143631	FLG	1	152302165	Hospitalized.M4.MAF_0.1.perc	reference	0	0.6571	0.0044346	0.0427349	0.9174	0	-+++--	12184	853	4	588222	51580	113	52667	0.05098349513413129
Hospitalized	ENSG00000153006	SREK1IP1	5	64718148	Hospitalized.M4.MAF_0.1.perc	reference	0	0.6134	-0.0285325	0.2751652	0.9174	0	?+-+--	10335	21	0	570669	992	0	1013	0.7784762793365968
Hospitalized	ENSG00000071537	SEL1L	14	81471547	Hospitalized.M4.MAF_0.1.perc	reference	0	0.9562	0.0172534	0.1662698	0.9174	0	?+-+-+	10910	51	0	579604	3073	1	3126	0.34627347558841504
Susceptibility	ENSG00000154162	CDH12	5	21750673	Susceptibility.M4.MAF_0.1.perc	reference	0	0.6449	0.0074637	0.0720069	0.9174	0	+?-+-+	26180	232	0	578752	5018	2	5254	0.785664162949115
Susceptibility	ENSG00000042317	SPATA7	14	88384924	Susceptibility.M4.MAF_0.1.perc	reference	0	0.6846	0.0094732	0.0913867	0.9174	0	-?++--	26552	138	0	584713	3083	1	3223	0.7479404456532726
Susceptibility	ENSG00000065057	NTHL1	16	2039815	Susceptibility.M4.MAF_0.1.perc	reference	0	0.8211	-0.0087048	0.0839008	0.9174	0	-?+--+	26972	160	0	589395	3797	2	3961	0.48868170713310644
Severe	ENSG00000121446	RGSL1	1	182409192	Severe.M4.MAF_1.perc	reference	20.8	0.282	-0.0242005	0.2333856	0.9174	0.063805	?--+++	4675	59	0	570238	7339	7	7412	0.7260610798156629
Severe	ENSG00000153558	FBXL2	3	33277025	Severe.M4.MAF_1.perc	reference	0	0.8404	0.0315058	0.3039371	0.9174	0	?-++--	4375	15	0	566458	1944	0	1959	0.23511651004283013
Severe	ENSG00000166669	ATF7IP2	16	10326434	Severe.M4.MAF_1.perc	reference	0	0.4847	0.0176592	0.1703751	0.9174	0	--+---	4826	51	0	570064	4588	9	4657	0.7745294698531124
Hospitalized	ENSG00000115239	ASB3	2	53532672	Hospitalized.M4.MAF_1.perc	reference	0	0.73740000000000006	-0.0088417	0.0852943	0.9174	0	--+--+	11042	182	0	570465	12551	21	12775	0.67594987305603
Hospitalized	ENSG00000188419	CHM	23	85861180	Hospitalized.M4.MAF_1.perc	reference	0	0.897	-0.023633500000000002	0.2279621	0.9174	0	?++---	10188	20	8	526039	555	307	1205	0.17270079387458284
Susceptibility	ENSG00000187987	ZSCAN23	6	28431930	Susceptibility.M4.MAF_1.perc	reference	0	0.6165	0.0096476	0.0930671	0.9174	0	+++--+	27435	137	0	592929	2868	1	3007	0.7178686439124369
Susceptibility	ENSG00000185022	MAFF	22	38200767	Susceptibility.M4.MAF_1.perc	reference	0	0.4611	0.0121002	0.1167324	0.9174	0	-?+---	25788	78	0	585941	1837	2	1919	0.8070221194648785
Hospitalized	ENSG00000204851	PNMA8B	19	46486906	Hospitalized.M1.MAF_0.1.perc	reference	0	0.9838	0.0779854	0.75285	0.9175	0	?+--?-	6771	2	0	562375	164	0	166	0.7656693642853822
Hospitalized	ENSG00000215269	GAGE12G	23	49570434	Hospitalized.M1.MAF_0.1.perc	reference	0	1	0.810598	7.8212811	0.9175	0	?+????	1315	1	0	388	0	0	1	0.8728381654533506
Susceptibility	ENSG00000143995	MEIS1	2	66433452	Susceptibility.M1.MAF_0.1.perc	reference	0	0.7811	-0.0649921	0.6274596	0.9175	0	-?+--?	22222	3	0	552890	61	0	64	0.8979962503103152
Susceptibility	ENSG00000168807	SNTB2	16	69187129	Susceptibility.M1.MAF_0.1.perc	reference	0	0.9555	0.0529669	0.5111551	0.9175	0	-?+-?-	22323	5	0	566292	102	0	107	0.8212978329554014
Hospitalized	ENSG00000204851	PNMA8B	19	46486906	Hospitalized.M1.MAF_1.perc	reference	0	0.9838	0.0779854	0.75285	0.9175	0	?+--?-	6771	2	0	562375	164	0	166	0.7656693642853822
Hospitalized	ENSG00000215269	GAGE12G	23	49570434	Hospitalized.M1.MAF_1.perc	reference	0	1	0.810598	7.8212811	0.9175	0	?+????	1315	1	0	388	0	0	1	0.8728381654533506
Susceptibility	ENSG00000172116	CD8B	2	86815339	Susceptibility.M1.MAF_1.perc	reference	0	0.599	0.0232057	0.2240581	0.9175	0	-?+-?-	23420	22	0	569756	498	0	520	0.6193435933311442
Susceptibility	ENSG00000168818	STX18	4	4415742	Susceptibility.M1.MAF_1.perc	reference	0	0.9089	0.0358254	0.3460047	0.9175	0	-?+--+	24588	10	0	583060	229	0	239	0.8239719031618261
Susceptibility	ENSG00000168807	SNTB2	16	69187129	Susceptibility.M1.MAF_1.perc	reference	0	0.9555	0.0529669	0.5111551	0.9175	0	-?+-?-	22323	5	0	566292	102	0	107	0.8212978329554014
Hospitalized	ENSG00000165323	FAT3	11	92224818	Hospitalized.M3.MAF_0.1.perc	reference	0	0.9083	-0.0386783	0.3733859	0.9175	0	?-++--	11261	25	0	569646	349	0	374	0.696946759611597
Hospitalized	ENSG00000092439	TRPM7	15	50552473	Hospitalized.M3.MAF_0.1.perc	reference	0	0.6203	0.0174253	0.1682835	0.9175	0	?++-+-	11888	51	0	583099	2965	0	3016	0.8058171092930441
Hospitalized	ENSG00000215269	GAGE12G	23	49570434	Hospitalized.M3.MAF_0.1.perc	reference	0	1	0.810598	7.8212811	0.9175	0	?+????	1315	1	0	388	0	0	1	0.8728381654533506
Susceptibility	ENSG00000224982	TMEM233	12	119593774	Susceptibility.M3.MAF_0.1.perc	reference	0.1	0.3676	0.1238719	1.1953571	0.9175	0.0036166	??+--?	21832	1	0	559065	17	0	18	0.8101676161167781
Severe	ENSG00000185313	SCN10A	3	38696802	Severe.M3.MAF_1.perc	reference	0	0.9332	-0.0087949	0.0849555	0.9175	0	--++-+	4950	133	0	570572	16207	13	16366	0.6327247257605888
Severe	ENSG00000174243	DDX23	12	48829756	Severe.M3.MAF_1.perc	reference	0	0.9423	-0.0340537	0.3286233	0.9175	0	?-+-?-	3339	9	0	561083	1966	0	1975	0.2732824303465291
Severe	ENSG00000136155	SCEL	13	77535674	Severe.M3.MAF_1.perc	reference	0	0.5033	0.0220402	0.2128691	0.9175	0	+++---	4623	31	0	569767	2201	4	2240	0.8104119855625684
Severe	ENSG00000080845	DLGAP4	20	36306336	Severe.M3.MAF_1.perc	reference	0	0.9737	-0.0276064	0.2664948	0.9175	0	+-+++-	4828	23	0	568024	2051	1	2076	0.7820093298727216
Hospitalized	ENSG00000277865	GOLGA6L22	15	22458903	Hospitalized.M3.MAF_1.perc	reference	54.3	0.06761	-0.030244	0.2920084	0.9175	0.2047659	?---++	8688	132	13	573349	1341	43	1585	0.7555670755207455
Hospitalized	ENSG00000100342	APOL1	22	36253071	Hospitalized.M3.MAF_1.perc	reference	0	0.4112	0.0181672	0.1753724	0.9175	0	?-++-+	10890	43	0	579648	2822	0	2865	0.8247070717831203
Hospitalized	ENSG00000215269	GAGE12G	23	49570434	Hospitalized.M3.MAF_1.perc	reference	0	1	0.810598	7.8212811	0.9175	0	?+????	1315	1	0	388	0	0	1	0.8728381654533506
Severe	ENSG00000158315	RHBDL2	1	38885807	Severe.M4.MAF_0.1.perc	reference	0	0.8753	0.0102342	0.0988301	0.9175	0	?+-++-	4300	15	0	568883	1881	1	1898	0.8441687887998836
Severe	ENSG00000147421	HMBOX1	8	28890395	Severe.M4.MAF_0.1.perc	reference	0	0.7234	0.0356303	0.3440328	0.9175	0	++--?-	4354	13	0	564347	1258	1	1273	0.970941159163701
Hospitalized	ENSG00000168003	SLC3A2	11	62856004	Hospitalized.M4.MAF_0.1.perc	reference	0	0.8648	0.0143704	0.1386774	0.9175	0	?-+-+-	11541	74	0	579872	4598	1	4674	0.9657560540006648
Hospitalized	ENSG00000177548	RABEP2	16	28904421	Hospitalized.M4.MAF_0.1.perc	reference	42.3	0.1398	-0.0346629	0.3346823	0.9175	0.217943	?+-+--	11405	90	0	578862	4340	2	4434	0.8247295584076346
Hospitalized	ENSG00000100077	GRK3	22	25564675	Hospitalized.M4.MAF_0.1.perc	reference	0	0.5133	0.017332	0.1672675	0.9175	0	?+----	11251	53	0	580605	3146	2	3203	0.8843015846341791
Susceptibility	ENSG00000263513	FAM72C	1	143955364	Susceptibility.M4.MAF_0.1.perc	reference	0	0.8972	-0.0391162	0.3778468	0.9175	0	-?+---	21452	4	1	557115	132	16	170	0.8379280203580062
Severe	ENSG00000111962	UST	6	148747030	Severe.M4.MAF_1.perc	reference	0	0.93	-0.0219565	0.2118736	0.9175	0	+-+--+	4883	34	0	570490	3431	4	3473	0.38868267981941645
Severe	ENSG00000198964	SGMS1	10	50305586	Severe.M4.MAF_1.perc	reference	0	0.9533	0.0298882	0.2885329	0.9175	0	?+---+	4432	14	0	566157	1651	2	1669	0.20042613535011133
Severe	ENSG00000214274	ANG	14	20684177	Severe.M4.MAF_1.perc	reference	0	0.9368	-0.0198241	0.1913528	0.9175	0	---+--	4599	37	0	568409	4133	1	4172	0.8240176964798075
Hospitalized	ENSG00000162399	BSND	1	54998933	Hospitalized.M4.MAF_1.perc	reference	0	0.8646	0.0175094	0.1690222	0.9175	0	?-++-+	11204	49	0	582128	2724	3	2779	0.8191439482779117
Hospitalized	ENSG00000152990	ADGRA3	4	22345071	Hospitalized.M4.MAF_1.perc	reference	0	0.9791	0.0061138	0.0590386	0.9175	0	++++--	12046	415	1	585762	24596	26	25065	0.9296907780326977
Hospitalized	ENSG00000214300	SPDYE3	7	100307702	Hospitalized.M4.MAF_1.perc	reference	0	0.4953	0.0161184	0.15567	0.9175	0	?++---	9975	57	1	566368	3102	33	3227	0.8476003451990657
Hospitalized	ENSG00000188483	IER5L	9	129175552	Hospitalized.M4.MAF_1.perc	reference	0	0.8187	-0.0155298	0.1498653	0.9175	0	?+--+-	9632	75	0	564681	3519	1	3596	0.8277947815046443
Hospitalized	ENSG00000049768	FOXP3	23	49250438	Hospitalized.M4.MAF_1.perc	reference	0	0.8474	0.0204549	0.197489	0.9175	0	?-+--+	9887	16	9	524544	1013	766	2579	0.8367546019884979
Susceptibility	ENSG00000111344	RASAL1	12	113098819	Susceptibility.M4.MAF_1.perc	reference	50.9	0.08628	-0.0160544	0.1549266	0.9175	0.0509065	-?+++-	27268	532	0	591872	11662	8	12210	0.9569914608919081
Susceptibility	ENSG00000091640	SPAG7	17	4959226	Susceptibility.M4.MAF_1.perc	reference	0	0.8604	0.0081851	0.0790013	0.9175	0	-?+-+-	25726	177	0	587848	4225	8	4418	0.7275678653443693
Severe	ENSG00000186925	KRTAP19-6	21	30541535	Severe.M1.MAF_0.1.perc	reference	0	0.9943	0.1098369	1.061793	0.9176	0	?+-?--	3328	1	0	555475	67	0	68	0.5140443700731309
Hospitalized	ENSG00000131591	C1orf159	1	1081818	Hospitalized.M1.MAF_0.1.perc	reference	0	0.8911	-0.036188	0.349602	0.9176	0	?+--?-	10009	11	0	565560	626	0	637	0.7515118480786991
Hospitalized	ENSG00000148482	SLC39A12	10	17951839	Hospitalized.M1.MAF_0.1.perc	reference	0	0.9269	0.0580399	0.5610335	0.9176	0	?+-+--	8126	5	0	559161	272	0	277	0.8341306881378429
Hospitalized	ENSG00000111325	OGFOD2	12	122974580	Hospitalized.M1.MAF_0.1.perc	reference	0	0.4944	-0.0368951	0.3567652	0.9176	0	?+----	9557	11	0	580279	651	0	662	0.9384548889964663
Hospitalized	ENSG00000130300	PLVAP	19	17351450	Hospitalized.M1.MAF_0.1.perc	reference	0	0.8226	0.083878	0.8105814	0.9176	0	?+----	6801	2	0	555102	104	0	106	0.7905766240371138
Susceptibility	ENSG00000183395	PMCH	12	102196459	Susceptibility.M1.MAF_0.1.perc	reference	0	0.4272	-0.0747119	0.7223318	0.9176	0	??+??-	20348	2	0	534274	50	0	52	0.5780652225170532
Severe	ENSG00000204540	PSORS1C1	6	31114750	Severe.M1.MAF_1.perc	reference	0	0.4346	0.033374	0.3226317	0.9176	0	?-+?--	3880	11	0	567601	2027	1	2040	0.8802100813930409
Severe	ENSG00000156395	SORCS3	10	104641290	Severe.M1.MAF_1.perc	reference	0	0.8923	0.1030076	0.9955157	0.9176	0	?+-+??	2004	3	0	551508	229	1	234	0.9078867391807268
Hospitalized	ENSG00000148482	SLC39A12	10	17951839	Hospitalized.M1.MAF_1.perc	reference	0	0.9269	0.0580399	0.5610335	0.9176	0	?+-+--	8126	5	0	559161	272	0	277	0.8341306881378429
Hospitalized	ENSG00000130300	PLVAP	19	17351450	Hospitalized.M1.MAF_1.perc	reference	0	0.8226	0.083878	0.8105814	0.9176	0	?+----	6801	2	0	555102	104	0	106	0.7905766240371138
Susceptibility	ENSG00000183395	PMCH	12	102196459	Susceptibility.M1.MAF_1.perc	reference	0	0.4272	-0.0747119	0.7223318	0.9176	0	??+??-	20348	2	0	534274	50	0	52	0.5780652225170532
Susceptibility	ENSG00000092445	TYRO3	15	41557675	Susceptibility.M1.MAF_1.perc	reference	0	0.4695	-0.0047698	0.046112	0.9176	0	-?+-+-	26713	540	0	588452	13333	0	13873	0.5736114045579098
Severe	ENSG00000116830	TTF2	1	117060326	Severe.M3.MAF_0.1.perc	reference	0	0.5153	-0.0389253	0.3762251	0.9176	0	?-+-+-	3249	7	0	568923	1323	1	1332	0.9858438643492182
Severe	ENSG00000108387	SEPTIN4	17	58520250	Severe.M3.MAF_0.1.perc	reference	17.3	0.3047	0.0566073	0.5471058	0.9176	0.3086702	+-+?--	4092	9	0	567356	2253	0	2262	0.769621017289791
Hospitalized	ENSG00000130414	NDUFA10	2	239892450	Hospitalized.M3.MAF_0.1.perc	reference	38.5	0.1645	0.0497176	0.4805344	0.9176	0.4317662	?--+--	10872	23	0	567581	1219	0	1242	0.7770772125483631
Hospitalized	ENSG00000100258	LMF2	22	50502949	Hospitalized.M3.MAF_0.1.perc	reference	0	0.8593	0.0180869	0.1748055	0.9176	0	?-++-+	11927	53	0	583124	2610	1	2665	0.6291677332701688
Severe	ENSG00000163116	STPG2	4	97184093	Severe.M3.MAF_1.perc	reference	41.8	0.1605	-0.0597849	0.5776333	0.9176	0.5639867	?--?+-	4555	20	0	569261	2879	3	2905	0.9233531286068539
Hospitalized	ENSG00000187391	MAGI2	7	78017055	Hospitalized.M3.MAF_1.perc	reference	29.8	0.2337	-0.0988878	0.9554764	0.9176	1.2212019	?+-+?-	10043	12	0	566331	204	0	216	0.3582708099227614
Hospitalized	ENSG00000139631	CSAD	12	53157663	Hospitalized.M3.MAF_1.perc	reference	40.5	0.1512	0.028707	0.2773191	0.9176	0.1417798	?-+---	12064	152	0	583218	9672	14	9852	0.6551155795978272
Hospitalized	ENSG00000212933	KRTAP12-4	21	44654213	Hospitalized.M3.MAF_1.perc	reference	0	0.9728	-0.0712331	0.6884586	0.9176	0	?+----	8434	3	0	564438	169	1	174	0.9758621215762504
Susceptibility	ENSG00000188931	CFAP126	1	161364733	Susceptibility.M3.MAF_1.perc	reference	0	0.8891	-0.017139	0.1656516	0.9176	0	-?+---	25304	38	1	590067	908	1	950	0.8794121170523076
Susceptibility	ENSG00000164047	CAMP	3	48223347	Susceptibility.M3.MAF_1.perc	reference	0	0.8712	-0.0220146	0.2126834	0.9176	0	-?+---	25895	29	0	580587	362	1	393	0.8473680036362828
Susceptibility	ENSG00000223501	VPS52	6	33250272	Susceptibility.M3.MAF_1.perc	reference	0	0.9648	0.0096259	0.093053	0.9176	0	+?+-+-	27126	130	0	591854	2861	0	2991	0.7510425659032902
Susceptibility	ENSG00000186908	ZDHHC17	12	76764103	Susceptibility.M3.MAF_1.perc	reference	30.3	0.2198	0.0373508	0.3610148	0.9176	0.189732	-?-+--	25311	31	1	575283	748	0	781	0.8431311806141286
Severe	ENSG00000146904	EPHA1	7	143390289	Severe.M4.MAF_0.1.perc	reference	0	0.7199	0.0149559	0.1445141	0.9176	0	--++++	5048	79	0	570761	8568	3	8653	0.5136750811964361
Susceptibility	ENSG00000181001	OR52N1	11	5786471	Susceptibility.M4.MAF_0.1.perc	reference	55	0.06405	-0.0326383	0.3153607	0.9176	0.2203289	-?-++-	26014	60	1	576182	1341	29	1461	0.8257646618153263
Susceptibility	ENSG00000265681	RPL17	18	49488453	Susceptibility.M4.MAF_0.1.perc	reference	0	0.6031	0.0200307	0.1935581	0.9176	0	-?+--?	23676	25	0	583645	665	0	690	0.5262226987957038
Susceptibility	ENSG00000203896	LIME1	20	63736283	Susceptibility.M4.MAF_0.1.perc	reference	0	0.7137	-0.013034	0.1259645	0.9176	0	+?----	24311	74	0	588085	1809	2	1887	0.630461261699767
Severe	ENSG00000009335	UBE3C	7	157138916	Severe.M4.MAF_1.perc	reference	26.3	0.2372	0.0261165	0.2525326	0.9176	0.0955393	+-+-+-	4851	59	0	568154	6540	2	6603	0.7326221939355133
Severe	ENSG00000180828	BHLHE22	8	64580365	Severe.M4.MAF_1.perc	reference	0	0.8273	0.0200268	0.1934873	0.9176	0	+-+-?-	4199	55	0	562594	4231	5	4296	0.8103135760284093
Severe	ENSG00000076351	SLC46A1	17	28394642	Severe.M4.MAF_1.perc	reference	0	0.9793	0.016087	0.1555615	0.9176	0	+----+	4639	72	0	566404	10121	18	10229	0.43762704682839654
Susceptibility	ENSG00000198315	ZKSCAN8	6	28141883	Susceptibility.M4.MAF_1.perc	reference	0	0.6118	0.0066496	0.0642476	0.9176	0	-+-+--	27323	286	0	594545	6273	11	6581	0.7797150122954452
Susceptibility	ENSG00000135423	GLS2	12	56470944	Susceptibility.M4.MAF_1.perc	reference	9.2	0.354	-0.01468	0.1418778	0.9176	0.0161039	-?-+++	25940	124	0	591631	2678	3	2808	0.7020515967216766
Susceptibility	ENSG00000049130	KITLG	12	88492793	Susceptibility.M4.MAF_1.perc	reference	0	0.4057	-0.0183796	0.1777542	0.9176	3.805e-4	-?+---	24986	39	0	586202	804	0	843	0.9191327914633802
Susceptibility	ENSG00000179088	C12orf42	12	103237591	Susceptibility.M4.MAF_1.perc	reference	64.6	0.02355	0.020125	0.1945028	0.9176	0.0964547	-?-++-	27126	329	0	591861	8061	4	8398	0.39087941544213983
Susceptibility	ENSG00000158104	HPD	12	121839527	Susceptibility.M4.MAF_1.perc	reference	0	0.8493	0.0077418	0.0748754	0.9176	0	+?+---	26879	207	0	589023	4473	5	4690	0.1712783192802185
Susceptibility	ENSG00000128918	ALDH1A2	15	57953424	Susceptibility.M4.MAF_1.perc	reference	35.1	0.187	-0.0185554	0.1793464	0.9176	0.052261	-?++--	27186	153	0	589412	2726	2	2883	0.12306409666303052
Severe	ENSG00000109452	INPP4B	4	142023160	Severe.M1.MAF_0.1.perc	reference	0	0.9986	0.1159407	1.1215289	0.9177	0	?+-?--	2025	0	0	562925	146	0	146	0.6830176201620515
Severe	ENSG00000182334	OR5P3	11	7824818	Severe.M1.MAF_0.1.perc	reference	0	0.8648	-0.0930955	0.9006619	0.9177	0	?-+??-	3547	1	0	560381	104	0	105	0.8457965586817863
Severe	ENSG00000024422	EHD2	19	47713422	Severe.M1.MAF_0.1.perc	reference	0	0.4109	0.1147135	1.1098725	0.9177	0	?-+?--	1970	0	0	560459	144	0	144	0.7916370324286968
Susceptibility	ENSG00000144744	UBA3	3	69054730	Susceptibility.M1.MAF_0.1.perc	reference	0	0.9092	-0.0429848	0.4162149	0.9177	0	-?+-?-	24172	7	0	579957	147	0	154	0.8327613427886338
Severe	ENSG00000109452	INPP4B	4	142023160	Severe.M1.MAF_1.perc	reference	0	0.9986	0.1159407	1.1215289	0.9177	0	?+-?--	2025	0	0	562925	146	0	146	0.6830176201620515
Severe	ENSG00000024422	EHD2	19	47713422	Severe.M1.MAF_1.perc	reference	0	0.4109	0.1147135	1.1098725	0.9177	0	?-+?--	1970	0	0	560459	144	0	144	0.7916370324286968
Severe	ENSG00000100077	GRK3	22	25564675	Severe.M1.MAF_1.perc	reference	0	0.6948	0.0477136	0.4616937	0.9177	0	?-+??-	2301	4	0	564496	902	0	906	0.6361578154616988
Hospitalized	ENSG00000197579	TOPORS	9	32540544	Hospitalized.M1.MAF_1.perc	reference	0	0.9455	0.0746463	0.7219862	0.9177	0	?+?-?-	7994	3	0	543169	150	0	153	0.6731292350609667
Hospitalized	ENSG00000183066	WBP2NL	22	41998725	Hospitalized.M1.MAF_1.perc	reference	0	0.9517	-0.0411612	0.3982451	0.9177	0	?+--?-	9645	11	0	565834	470	0	481	0.8305093382010598
Susceptibility	ENSG00000144744	UBA3	3	69054730	Susceptibility.M1.MAF_1.perc	reference	0	0.9092	-0.0429848	0.4162149	0.9177	0	-?+-?-	24172	7	0	579957	147	0	154	0.8327613427886338
Severe	ENSG00000150782	IL18	11	112143253	Severe.M3.MAF_0.1.perc	reference	0	0.9421	-0.1661464	1.6080563	0.9177	0	?--???	3182	1	0	539525	64	0	65	0.8154586318350848
Susceptibility	ENSG00000128908	INO80	15	40978880	Susceptibility.M3.MAF_0.1.perc	reference	0	0.6821	0.0129574	0.1253369	0.9177	0	-?+--+	25667	74	0	590471	1537	0	1611	0.9917472407190392
Susceptibility	ENSG00000105341	DMAC2	19	41431318	Susceptibility.M3.MAF_0.1.perc	reference	0	0.702	-0.0150611	0.145821	0.9177	0	+?-+--	25573	53	0	577209	1199	0	1252	0.819188036960742
Susceptibility	ENSG00000182670	TTC3	21	37073226	Susceptibility.M3.MAF_0.1.perc	reference	44.3	0.1267	0.0281588	0.27246	0.9177	0.1497438	+?---+	27126	104	0	591861	2407	0	2511	0.8532494239150448
Severe	ENSG00000111816	FRK	6	115931149	Severe.M3.MAF_1.perc	reference	0	0.7252	-0.0452043	0.4373161	0.9177	0	?+----	4678	11	0	570138	398	0	409	0.9166061978968687
Severe	ENSG00000150782	IL18	11	112143253	Severe.M3.MAF_1.perc	reference	0	0.9421	-0.1661464	1.6080563	0.9177	0	?--???	3182	1	0	539525	64	0	65	0.8154586318350848
Severe	ENSG00000100288	CHKB	22	50578959	Severe.M3.MAF_1.perc	reference	0	0.9765	-0.0363711	0.3520235	0.9177	0	?+----	4490	11	0	569559	1293	0	1304	0.7114329813535333
Hospitalized	ENSG00000116977	LGALS8	1	236518000	Hospitalized.M3.MAF_1.perc	reference	0	0.9002	0.0180849	0.1749465	0.9177	0	?+-+--	11932	49	0	582831	2449	1	2500	0.6517696193104838
Hospitalized	ENSG00000150275	PCDH15	10	53802771	Hospitalized.M3.MAF_1.perc	reference	0	0.7743	-0.0123474	0.119558	0.9177	0	?-+++-	12029	155	0	582918	3745	5	3910	0.0555708770903258
Hospitalized	ENSG00000278619	MRM1	17	36601583	Hospitalized.M3.MAF_1.perc	reference	0	0.9419	0.0454215	0.4393817	0.9177	0	?-++--	10970	13	0	577586	288	2	305	0.17926346580972782
Susceptibility	ENSG00000085662	AKR1B1	7	134442356	Susceptibility.M3.MAF_1.perc	reference	20.7	0.2827	-0.0196616	0.1902665	0.9177	0.0421824	-?+--+	23786	93	0	587114	1913	5	2016	0.8491688588627148
Severe	ENSG00000143344	RGL1	1	183636085	Severe.M4.MAF_0.1.perc	reference	9.2	0.3471	-0.0334453	0.3235907	0.9177	0.062443	?-++?-	3905	22	0	565262	2489	0	2511	0.5042012956969758
Severe	ENSG00000197140	ADAM32	8	39106990	Severe.M4.MAF_0.1.perc	reference	0	0.9487	0.0212661	0.2058118	0.9177	0	?+---+	4545	32	0	569535	4415	1	4449	0.666394585113322
Severe	ENSG00000198246	SLC29A3	10	71319259	Severe.M4.MAF_0.1.perc	reference	39.8	0.1398	-0.0539036	0.5213584	0.9177	0.5787423	--+-+-	4824	13	0	568019	3245	2	3262	0.3269386690046566
Severe	ENSG00000170209	ANKK1	11	113387779	Severe.M4.MAF_0.1.perc	reference	41.4	0.1292	0.0326925	0.3162546	0.9177	0.2120202	--++--	4906	44	0	570620	7651	8	7711	0.16374555486220307
Severe	ENSG00000253797	UTP14C	13	52024691	Severe.M4.MAF_0.1.perc	reference	0	0.9217	0.0274976	0.2662263	0.9177	0	-++---	4956	26	0	570539	2906	1	2934	0.895840936897501
Severe	ENSG00000124216	SNAI1	20	49982980	Severe.M4.MAF_0.1.perc	reference	0	0.9827	0.0397223	0.3845641	0.9177	0	--++--	3985	9	0	562152	1055	0	1064	0.8370635384364522
Hospitalized	ENSG00000152404	CWF19L2	11	107326345	Hospitalized.M4.MAF_0.1.perc	reference	56.4	0.05677	-0.0376439	0.3642396	0.9177	0.3339237	?+++-+	12124	92	0	583311	4379	3	4477	0.9767809465473097
Susceptibility	ENSG00000133935	ERG28	14	75649791	Susceptibility.M4.MAF_0.1.perc	reference	0	0.5115	-0.0235195	0.227529	0.9177	0	-?-+--	24157	21	0	579856	522	1	545	0.6138392044340083
Severe	ENSG00000143324	XPR1	1	180632022	Severe.M4.MAF_1.perc	reference	0	0.9738	0.0233075	0.2256949	0.9177	0	?+----	4207	36	0	564254	3184	2	3224	0.9342022991117265
Severe	ENSG00000138435	CHRNA1	2	174747592	Severe.M4.MAF_1.perc	reference	0	0.6476	-0.0184815	0.1789398	0.9177	0	+---++	4845	35	0	570450	4729	2	4768	0.8286270929851864
Severe	ENSG00000138166	DUSP5	10	110497907	Severe.M4.MAF_1.perc	reference	0	0.5	-0.0175593	0.1700272	0.9177	0	+--+++	4413	49	0	564508	6658	8	6723	0.8124291312377101
Hospitalized	ENSG00000134222	PSRC1	1	109279556	Hospitalized.M4.MAF_1.perc	reference	0	0.7681	0.0128795	0.1246	0.9177	0	-++-+-	11849	91	0	585575	5678	2	5773	0.7897901216241565
Hospitalized	ENSG00000145388	METTL14	4	118685392	Hospitalized.M4.MAF_1.perc	reference	18.2	0.2989	-0.0321218	0.3108764	0.9177	0.1016694	?-+---	11221	31	0	568982	1454	1	1487	0.664668393176052
Hospitalized	ENSG00000220205	VAMP2	17	8159149	Hospitalized.M4.MAF_1.perc	reference	37.1	0.174	0.065525	0.6337703	0.9177	0.6838172	?----+	9338	16	0	575981	1103	0	1119	0.6109901749400761
Susceptibility	ENSG00000176542	USF3	3	113648385	Susceptibility.M4.MAF_1.perc	reference	0	0.4669	-0.0032851	0.0317845	0.9177	0	---+++	27348	1075	64	584947	24169	214	25800	0.7523570903460564
Severe	ENSG00000254997	KRTAP5-9	11	71548420	Severe.M1.MAF_0.1.perc	reference	0	0.8453	-0.1553916	1.5058174	0.9178	0	?-?+?-	3084	2	0	540491	68	0	70	0.7726005812977665
Severe	ENSG00000277203	F8A1	23	154886349	Severe.M1.MAF_0.1.perc	reference	0	1	-1.0194463	9.8784018	0.9178	0	?-????	1452	0	0	480534	4	0	4	0.9216079886948246
Susceptibility	ENSG00000148337	CIZ1	9	128161251	Susceptibility.M1.MAF_0.1.perc	reference	7.5	0.3639	0.0238412	0.2310356	0.9178	0.0386073	-?+--+	23285	46	0	578168	1103	0	1149	0.7348599547836855
Susceptibility	ENSG00000089220	PEBP1	12	118136124	Susceptibility.M1.MAF_0.1.perc	reference	50.7	0.1075	0.0934341	0.905656	0.9178	1.5423295	+?---?	25286	8	0	585225	272	0	280	0.9552260461416439
Severe	ENSG00000109680	TBC1D19	4	26576437	Severe.M1.MAF_1.perc	reference	0	0.9971	0.0466297	0.4516711	0.9178	0	?+-?--	2437	1	0	557219	219	0	220	0.8123842735397717
Severe	ENSG00000254997	KRTAP5-9	11	71548420	Severe.M1.MAF_1.perc	reference	0	0.8453	-0.1553916	1.5058174	0.9178	0	?-?+?-	3084	2	0	540491	68	0	70	0.7726005812977665
Severe	ENSG00000277203	F8A1	23	154886349	Severe.M1.MAF_1.perc	reference	0	1	-1.0194463	9.8784018	0.9178	0	?-????	1452	0	0	480534	4	0	4	0.9216079886948246
Hospitalized	ENSG00000143951	WDPCP	2	63119559	Hospitalized.M1.MAF_1.perc	reference	0	0.7545	0.0371252	0.3599175	0.9178	0	?+-+--	10999	16	0	569852	482	0	498	0.8310857464043702
Hospitalized	ENSG00000166473	PKD1L2	16	81100875	Hospitalized.M1.MAF_1.perc	reference	0	0.4404	-0.0368519	0.3568559	0.9178	0	?--++?	5626	20	1	62541	273	1	297	0.9642191981563308
Severe	ENSG00000155099	PIP4P2	8	90993802	Severe.M3.MAF_0.1.perc	reference	0	0.9523	0.0593152	0.5746601	0.9178	0	++-??-	4122	5	0	565300	512	0	517	0.7541436508988365
Severe	ENSG00000137757	CASP5	11	104994235	Severe.M3.MAF_0.1.perc	reference	47.2	0.1085	0.0618735	0.5994659	0.9178	0.7477579	?-++--	4375	13	0	569307	2387	2	2404	0.7824680174246862
Severe	ENSG00000186930	KRTAP6-2	21	30598590	Severe.M3.MAF_0.1.perc	reference	0	0.9727	0.0990991	0.9601574	0.9178	0	?+-??-	3106	1	0	559274	214	0	215	0.8789283402947288
Severe	ENSG00000277203	F8A1	23	154886349	Severe.M3.MAF_0.1.perc	reference	0	1	-1.0194463	9.8784018	0.9178	0	?-????	1452	0	0	480534	4	0	4	0.9216079886948246
Hospitalized	ENSG00000172053	QARS1	3	49095932	Hospitalized.M3.MAF_0.1.perc	reference	0	0.7612	0.0152845	0.1481373	0.9178	0	?+-+-+	12017	61	0	583030	3813	1	3876	0.8880963037256038
Hospitalized	ENSG00000171970	ZNF57	19	2900898	Hospitalized.M3.MAF_0.1.perc	reference	44.6	0.1246	0.0748612	0.7254635	0.9178	1.0226297	++--?-	9618	18	0	583485	506	0	524	0.8669041630984129
Susceptibility	ENSG00000228198	OR2M3	1	248197265	Susceptibility.M3.MAF_0.1.perc	reference	0	0.722	0.0356519	0.345246	0.9178	0	+?+-?-	24256	10	0	573541	202	0	212	0.817273054804862
Susceptibility	ENSG00000067066	SP100	2	230415942	Susceptibility.M3.MAF_0.1.perc	reference	0	0.7711	-0.0151569	0.1468918	0.9178	0	-?+--+	25208	51	0	588871	1192	0	1243	0.7424476744894768
Susceptibility	ENSG00000180370	PAK2	3	196739857	Susceptibility.M3.MAF_0.1.perc	reference	15.2	0.3173	0.0331201	0.3210148	0.9178	0.1224471	-?+---	23201	65	0	533151	1212	0	1277	0.27246294697763707
Susceptibility	ENSG00000096384	HSP90AB1	6	44246166	Susceptibility.M3.MAF_0.1.perc	reference	0	0.8178	-0.0411411	0.3988387	0.9178	0	-?-+?+	24884	10	0	583247	134	0	144	0.7818119875002502
Susceptibility	ENSG00000187772	LIN28B	6	104936616	Susceptibility.M3.MAF_0.1.perc	reference	0	0.7394	0.0339389	0.3289546	0.9178	0	-?-+--	22829	12	0	528657	255	1	269	0.97499237139717
Severe	ENSG00000122218	COPA	1	160288594	Severe.M3.MAF_1.perc	reference	0	0.8278	-0.0280923	0.2722592	0.9178	0	?-+-?-	4217	18	0	567387	2491	1	2511	0.7756336870025732
Severe	ENSG00000131370	SH3BP5	3	15254353	Severe.M3.MAF_1.perc	reference	0	0.9742	-0.0448976	0.434889	0.9178	0	+---+-	4595	8	0	567951	883	1	893	0.8143916563025144
Severe	ENSG00000243729	OR5V1	6	29353749	Severe.M3.MAF_1.perc	reference	0	0.9749	-0.0706858	0.6849742	0.9178	0	?--??-	3836	2	0	562820	419	0	421	0.9200145876478169
Severe	ENSG00000151812	SLC35F4	14	57563920	Severe.M3.MAF_1.perc	reference	0	0.4042	0.0428599	0.415095	0.9178	0	?-+?--	2323	7	0	565846	977	0	984	0.9098775407229347
Severe	ENSG00000277203	F8A1	23	154886349	Severe.M3.MAF_1.perc	reference	0	1	-1.0194463	9.8784018	0.9178	0	?-????	1452	0	0	480534	4	0	4	0.9216079886948246
Hospitalized	ENSG00000134318	ROCK2	2	11179759	Hospitalized.M3.MAF_1.perc	reference	0	0.7358	0.0218999	0.212147	0.9178	0	?+--?-	10864	34	0	568258	1951	0	1985	0.010110118904907732
Hospitalized	ENSG00000196747	H2AC13	6	27808199	Hospitalized.M3.MAF_1.perc	reference	0	0.9243	-0.0637303	0.6175363	0.9178	0	--+-?-	8094	4	0	567958	166	0	170	0.2524727488741773
Hospitalized	ENSG00000196081	ZNF724	19	23221599	Hospitalized.M3.MAF_1.perc	reference	0	0.9184	0.0503579	0.4882088	0.9178	0	?++--?	5422	9	0	7369	17	0	26	0.9006921653398539
Hospitalized	ENSG00000196754	S100A2	1	153561108	Hospitalized.M4.MAF_0.1.perc	reference	0	0.9251	-0.0256625	0.248578	0.9178	0	?+----	10362	19	0	568133	1324	1	1345	0.8411131940083667
Hospitalized	ENSG00000213088	ACKR1	1	159203307	Hospitalized.M4.MAF_0.1.perc	reference	0	0.7584	0.0233728	0.2263494	0.9178	0	?--+-+	10931	28	0	580203	1668	3	1702	0.41891799259211526
Hospitalized	ENSG00000164176	EDIL3	5	83940554	Hospitalized.M4.MAF_0.1.perc	reference	16.3	0.3109	0.0300082	0.2906449	0.9178	0.087306	?-++++	11070	41	0	566461	2217	0	2258	0.865176088573216
Hospitalized	ENSG00000177182	CLVS1	8	61057158	Hospitalized.M4.MAF_0.1.perc	reference	0	0.9812	0.0255635	0.2477855	0.9178	0	?+--++	11803	28	0	568581	1283	0	1311	0.670533035810086
Hospitalized	ENSG00000134160	TRPM1	15	31001061	Hospitalized.M4.MAF_0.1.perc	reference	0	0.4261	-0.0077119	0.0747659	0.9178	0	?++---	11927	263	0	583124	15411	6	15686	0.09758279447966528
Hospitalized	ENSG00000131196	NFATC1	18	79395856	Hospitalized.M4.MAF_0.1.perc	reference	25.8	0.2407	0.0209055	0.2025087	0.9178	0.0653947	--++--	11730	156	0	586454	9217	2	9377	0.9422536153163731
Hospitalized	ENSG00000118705	RPN2	20	37178410	Hospitalized.M4.MAF_0.1.perc	reference	19.6	0.2898	0.0279069	0.2704907	0.9178	0.0883436	?--+-+	11611	61	0	581603	3241	1	3304	0.8987142265581799
Susceptibility	ENSG00000186440	OR6P1	1	158560606	Susceptibility.M4.MAF_0.1.perc	reference	16.9	0.307	0.0185617	0.1798706	0.9178	0.0370254	+?-+--	26529	109	1	580636	2685	2	2800	0.4519838715608143
Susceptibility	ENSG00000140682	TGFB1I1	16	31471585	Susceptibility.M4.MAF_0.1.perc	reference	0	0.6722	0.0105201	0.1019065	0.9178	0	---+--	27710	107	0	595787	2511	2	2622	0.6938749633143219
Susceptibility	ENSG00000135740	SLC9A5	16	67237683	Susceptibility.M4.MAF_0.1.perc	reference	0	0.6948	0.0075772	0.0734255	0.9178	0	-?+-++	27002	211	0	591365	4928	2	5143	0.9114163209268626
Susceptibility	ENSG00000141219	C17orf80	17	73232233	Susceptibility.M4.MAF_0.1.perc	reference	0	0.6407	-0.0074547	0.0722431	0.9178	0	--+-+-	27945	215	0	596170	5071	1	5288	0.3529569389349376
Susceptibility	ENSG00000064687	ABCA7	19	1039997	Susceptibility.M4.MAF_0.1.perc	reference	0	0.6275	-0.0038533	0.0373185	0.9178	0	--++--	28017	845	1	596174	19507	7	20368	0.5371848426256974
Severe	ENSG00000232263	KRTAP25-1	21	30289145	Severe.M4.MAF_1.perc	reference	0	0.9811	-0.0600684	0.5821408	0.9178	0	?+----	2584	4	0	562789	512	1	518	0.9421661436226718
Severe	ENSG00000241484	ARHGAP8	22	44752558	Severe.M4.MAF_1.perc	reference	0	0.4175	-0.0114161	0.1106402	0.9178	0	--+---	3722	153	0	175958	8217	13	8396	0.9952979714406788
Hospitalized	ENSG00000171877	FRMD5	15	43870761	Hospitalized.M1.MAF_0.1.perc	reference	29.4	0.2356	-0.0897221	0.870146	0.9179	0.943674	?--+?-	7753	3	0	531613	249	0	252	0.8792593867664473
Hospitalized	ENSG00000197586	ENTPD6	20	25195693	Hospitalized.M1.MAF_0.1.perc	reference	19.5	0.2904	0.0609107	0.5908911	0.9179	0.372086	?-++--	10115	7	0	578835	301	0	308	0.8785197471775774
Susceptibility	ENSG00000163508	EOMES	3	27715949	Susceptibility.M1.MAF_0.1.perc	reference	0	0.8532	0.0259477	0.2515761	0.9179	0	+?+-+?	24696	21	0	569467	409	0	430	0.8364883817997053
Severe	ENSG00000114113	RBP2	3	139452884	Severe.M1.MAF_1.perc	reference	0	0.9058	-0.0520197	0.504808	0.9179	0	?+--?-	3471	1	0	551078	72	0	73	0.911094110335216
Severe	ENSG00000129451	KLK10	19	51012739	Severe.M1.MAF_1.perc	reference	0	0.6725	0.0452592	0.4392932	0.9179	0	?++--+	2885	8	0	565010	902	2	914	0.8081280942777656
Hospitalized	ENSG00000171877	FRMD5	15	43870761	Hospitalized.M1.MAF_1.perc	reference	29.4	0.2356	-0.0897221	0.870146	0.9179	0.943674	?--+?-	7753	3	0	531613	249	0	252	0.8792593867664473
Hospitalized	ENSG00000101752	MIB1	18	21704957	Hospitalized.M1.MAF_1.perc	reference	0	0.6747	0.0219372	0.2129311	0.9179	0	?+-++-	12019	36	0	583192	1779	0	1815	0.8073602162904432
Hospitalized	ENSG00000197586	ENTPD6	20	25195693	Hospitalized.M1.MAF_1.perc	reference	19.5	0.2904	0.0609107	0.5908911	0.9179	0.372086	?-++--	10115	7	0	578835	301	0	308	0.8785197471775774
Susceptibility	ENSG00000163508	EOMES	3	27715949	Susceptibility.M1.MAF_1.perc	reference	0	0.8532	0.0259477	0.2515761	0.9179	0	+?+-+?	24696	21	0	569467	409	0	430	0.8364883817997053
Severe	ENSG00000280789	PAGR1	16	29816152	Severe.M3.MAF_0.1.perc	reference	0	0.9827	-0.0565134	0.5485278	0.9179	0	?--?--	3485	4	0	563819	640	0	644	0.4306473081246471
Hospitalized	ENSG00000176406	RIMS2	8	103500696	Hospitalized.M3.MAF_0.1.perc	reference	0	0.7053	-0.0336978	0.3269853	0.9179	0	?-+-+-	10999	20	0	580934	470	0	490	0.9703579951335143
Hospitalized	ENSG00000046647	GEMIN8	23	14006726	Hospitalized.M3.MAF_0.1.perc	reference	0	0.9392	-0.0685087	0.6649187	0.9179	0	?+-?--	6287	0	1	518122	52	23	100	0.8865798852853768
Susceptibility	ENSG00000179094	PER1	17	8140472	Susceptibility.M3.MAF_0.1.perc	reference	0	0.5706	0.0073851	0.0716272	0.9179	0	-?++++	27126	226	0	591861	5122	2	5352	0.6564179923562616
Hospitalized	ENSG00000146063	TRIM41	5	181222499	Hospitalized.M3.MAF_1.perc	reference	19.9	0.2877	0.0265537	0.2575737	0.9179	0.0754517	?+--++	10974	61	0	569505	2642	3	2709	0.5688807226992264
Hospitalized	ENSG00000141013	GAS8	16	90019629	Hospitalized.M3.MAF_1.perc	reference	0	0.5962	-0.0116212	0.1127603	0.9179	0	?-+-+-	11925	98	0	583122	6768	12	6890	0.9155013413577842
Susceptibility	ENSG00000153165	RGPD3	2	106391290	Susceptibility.M3.MAF_1.perc	reference	41.7	0.1437	0.0136191	0.1320995	0.9179	0.0307887	+?+-++	25927	606	1	591626	14194	19	14840	0.6016439590787814
Susceptibility	ENSG00000138382	METTL5	2	169810081	Susceptibility.M3.MAF_1.perc	reference	11.1	0.3428	-0.0311342	0.3019339	0.9179	0.0925541	+?-+-+	25834	39	0	587116	1091	1	1132	0.8638434314272188
Susceptibility	ENSG00000279116	OR8D2	11	124319238	Susceptibility.M3.MAF_1.perc	reference	0	0.9101	-0.0913207	0.8860656	0.9179	0	??-+--	4031	3	0	53001	22	0	25	0.8777438216964915
Severe	ENSG00000182183	SHISAL2A	1	52633168	Severe.M4.MAF_0.1.perc	reference	0	0.5464	0.050989	0.494567	0.9179	0	?-+-?+	3905	8	0	562780	778	1	788	0.3876992181114068
Severe	ENSG00000122787	AKR1D1	7	138002324	Severe.M4.MAF_0.1.perc	reference	0	0.9799	-0.0268684	0.2606276	0.9179	0	?+----	4454	20	0	568348	2529	0	2549	0.7917120652798941
Severe	ENSG00000138594	TMOD3	15	51829628	Severe.M4.MAF_0.1.perc	reference	0	0.6486	0.0312403	0.3029942	0.9179	0	?-+--+	4211	19	0	564243	1892	1	1913	0.29765736815473065
Hospitalized	ENSG00000106049	HIBADH	7	27525442	Hospitalized.M4.MAF_0.1.perc	reference	0	0.8051	0.0201113	0.1950829	0.9179	0	?+-++-	11623	40	0	571238	2058	1	2100	0.8449388811279078
Susceptibility	ENSG00000164483	SAMD3	6	130144315	Susceptibility.M4.MAF_0.1.perc	reference	0	0.7819	-0.0072018	0.0698327	0.9179	0	+?+--+	27126	184	0	591861	4385	4	4577	0.8130062821636183
Severe	ENSG00000131042	LILRB2	19	54273812	Severe.M4.MAF_1.perc	reference	10.9	0.3455	0.0191388	0.1856779	0.9179	0.0303342	+-+---	4896	82	0	570379	10532	3	10620	0.5624349423339503
Hospitalized	ENSG00000106018	VIPR2	7	159028175	Hospitalized.M4.MAF_1.perc	reference	0	0.7622	0.0084517	0.081982	0.9179	0	-+-++-	12184	195	0	588228	13389	21	13626	0.7248952807353362
Hospitalized	ENSG00000187791	FAM205C	9	34889066	Hospitalized.M4.MAF_1.perc	reference	0	0.8261	-0.0507776	0.4924535	0.9179	0	?-?-??	2058	12	0	15202	36	0	48	0.6146079179790006
Susceptibility	ENSG00000171310	CHST11	12	104455295	Susceptibility.M4.MAF_1.perc	reference	0	0.9192	-0.0057301	0.0555948	0.9179	0	+?+---	27268	373	0	591872	8752	15	9155	0.824958228314927
Severe	ENSG00000163599	CTLA4	2	203867771	Severe.M1.MAF_0.1.perc	reference	0	0.7843	-0.3744616	3.6379838	0.918	0	?-?+??	1648	2	0	500341	26	0	28	0.6744587783771923
Severe	ENSG00000110244	APOA4	11	116820700	Severe.M1.MAF_0.1.perc	reference	0	0.548	0.056363	0.5473415	0.918	0	?-+??-	3608	4	0	562748	612	0	616	0.9797032481234537
Hospitalized	ENSG00000113924	HGD	3	120628172	Hospitalized.M1.MAF_0.1.perc	reference	34	0.1946	-0.0789588	0.7673396	0.918	0.9868252	?---+-	10332	8	0	579043	477	0	485	0.8514614323302282
Hospitalized	ENSG00000197579	TOPORS	9	32540544	Hospitalized.M1.MAF_0.1.perc	reference	0	0.9443	0.0743227	0.7221157	0.918	0	?+?-?-	7982	2	0	543163	150	0	152	0.6731292350609667
Hospitalized	ENSG00000140279	DUOX2	15	45092650	Hospitalized.M1.MAF_0.1.perc	reference	56.8	0.05501	0.0431056	0.4186486	0.918	0.4526183	?--+-+	11461	46	0	582558	1740	0	1786	0.23147881383596872
Hospitalized	ENSG00000171222	SCAND1	20	35953617	Hospitalized.M1.MAF_0.1.perc	reference	0	0.954	0.0687505	0.667848	0.918	0	?+???-	7667	3	0	542439	159	0	162	0.8666994510563811
Susceptibility	ENSG00000179862	CITED4	1	40861054	Susceptibility.M1.MAF_0.1.perc	reference	44.5	0.1254	0.090271	0.8763116	0.918	1.6112351	-?---+	16710	3	0	454115	87	0	90	0.9051904020333881
Susceptibility	ENSG00000088035	ALG6	1	63367575	Susceptibility.M1.MAF_0.1.perc	reference	31.4	0.2327	0.0511692	0.4971706	0.918	0.2759064	+?-+??	23347	9	0	581555	248	0	257	0.8415959781433123
Susceptibility	ENSG00000135778	NTPCR	1	232950605	Susceptibility.M1.MAF_0.1.perc	reference	0	0.9572	-0.0425977	0.4137001	0.918	0	+?----	22205	6	0	565041	112	1	120	0.6990037955874879
Severe	ENSG00000163599	CTLA4	2	203867771	Severe.M1.MAF_1.perc	reference	0	0.7843	-0.3744616	3.6379838	0.918	0	?-?+??	1648	2	0	500341	26	0	28	0.6744587783771923
Severe	ENSG00000110244	APOA4	11	116820700	Severe.M1.MAF_1.perc	reference	0	0.548	0.056363	0.5473415	0.918	0	?-+??-	3608	4	0	562748	612	0	616	0.9797032481234537
Susceptibility	ENSG00000111291	GPRC5D	12	12940775	Susceptibility.M1.MAF_1.perc	reference	30.8	0.2165	-0.0175185	0.1701392	0.918	0.0448802	+?-+--	24955	276	0	577429	7237	24	7561	0.8553823951070114
Susceptibility	ENSG00000179195	ZNF664	12	123971845	Susceptibility.M1.MAF_1.perc	reference	0	0.9305	-0.0427366	0.4149391	0.918	0	??---?	22630	7	0	562086	154	0	161	0.6060925731913098
Severe	ENSG00000183734	ASCL2	11	2268498	Severe.M3.MAF_0.1.perc	reference	0	0.9836	0.1719493	1.670743	0.918	0	?+???-	2216	1	0	539609	38	0	39	0.879559055706247
Severe	ENSG00000214756	CSKMT	11	62665309	Severe.M3.MAF_0.1.perc	reference	32.5	0.2045	0.0847711	0.8228967	0.918	1.0992393	-++?+-	3783	6	0	565497	434	0	440	0.7260602846883264
Severe	ENSG00000105698	USF2	19	35268962	Severe.M3.MAF_0.1.perc	reference	0	0.991	0.1090033	1.0586653	0.918	0	?+-??-	1676	1	0	547446	244	0	245	0.7918837688314997
Hospitalized	ENSG00000175390	EIF3F	11	7970251	Hospitalized.M3.MAF_0.1.perc	reference	13.8	0.3232	0.0498615	0.4845657	0.918	0.1978743	?-+-?-	9035	9	0	574273	820	1	831	0.5492967906529314
Hospitalized	ENSG00000074527	NTN4	12	95657807	Hospitalized.M3.MAF_0.1.perc	reference	31.3	0.2244	-0.0500829	0.4864039	0.918	0.3369603	?--+?-	10999	26	0	566316	1387	2	1417	0.7351858500069571
Hospitalized	ENSG00000171222	SCAND1	20	35953617	Hospitalized.M3.MAF_0.1.perc	reference	0	0.954	0.0687505	0.667848	0.918	0	?+???-	7667	3	0	542439	159	0	162	0.8666994510563811
Susceptibility	ENSG00000179862	CITED4	1	40861054	Susceptibility.M3.MAF_0.1.perc	reference	44.5	0.1254	0.090271	0.8763116	0.918	1.6112351	-?---+	16710	3	0	454115	87	0	90	0.9051904020333881
Susceptibility	ENSG00000113763	UNC5A	5	176810519	Susceptibility.M3.MAF_0.1.perc	reference	11.1	0.3429	0.0197273	0.1916785	0.918	0.0340525	+?-+--	25142	80	0	577752	1819	0	1899	0.677021963680097
Severe	ENSG00000077044	DGKD	2	233354494	Severe.M3.MAF_1.perc	reference	0	0.8439	0.0184587	0.1792206	0.918	0	?+-++-	4689	49	0	570127	5288	3	5343	0.7766603729649173
Severe	ENSG00000183734	ASCL2	11	2268498	Severe.M3.MAF_1.perc	reference	0	0.9836	0.1719493	1.670743	0.918	0	?+???-	2216	1	0	539609	38	0	39	0.879559055706247
Severe	ENSG00000132749	TESMIN	11	68707440	Severe.M3.MAF_1.perc	reference	0	0.792	0.0214975	0.2087189	0.918	0	?++-?-	3971	30	0	562266	4424	8	4470	0.6898856720890516
Severe	ENSG00000179520	SLC17A8	12	100357074	Severe.M3.MAF_1.perc	reference	37.9	0.1534	-0.0449103	0.4364146	0.918	0.3982424	--+-++	4889	23	0	570402	3233	5	3266	0.9291612616660456
Severe	ENSG00000092330	TINF2	14	24239643	Severe.M3.MAF_1.perc	reference	0	0.9685	0.0602157	0.5847505	0.918	0	?+-?--	3587	6	0	562861	332	0	338	0.8415972699884952
Severe	ENSG00000132000	PODNL1	19	13931187	Severe.M3.MAF_1.perc	reference	29.2	0.2159	-0.0368149	0.3574814	0.918	0.2195283	--+-++	4818	28	0	570313	3891	3	3925	0.46550233138922914
Susceptibility	ENSG00000242441	GTF2A1L	2	48617798	Susceptibility.M3.MAF_1.perc	reference	23.8	0.2628	0.0315948	0.3067683	0.918	0.1222686	-?++-+	25274	34	0	568086	614	2	652	0.8402617925229677
Susceptibility	ENSG00000127311	HELB	12	66302493	Susceptibility.M3.MAF_1.perc	reference	0	0.4432	0.0072754	0.0706348	0.918	0	+?-+++	27079	239	0	591673	5389	7	5642	0.676584454439964
Severe	ENSG00000113140	SPARC	5	151661096	Severe.M4.MAF_0.1.perc	reference	0	0.8064	0.0296684	0.2882637	0.918	0	-++---	4403	20	0	565447	1673	0	1693	0.9054109260087346
Severe	ENSG00000100575	TIMM9	14	58408495	Severe.M4.MAF_0.1.perc	reference	36.8	0.2056	-0.1203586	1.1691118	0.918	1.763649	?--??+	3420	2	0	561133	482	1	486	0.6878493490234524
Hospitalized	ENSG00000145020	AMT	3	49416778	Hospitalized.M4.MAF_0.1.perc	reference	0	0.7851	-0.0142434	0.1383023	0.918	0	?---++	11670	75	0	581693	4785	3	4866	0.9084698179911048
Hospitalized	ENSG00000268223	ARL14EPL	5	116032324	Hospitalized.M4.MAF_0.1.perc	reference	0	0.944	-0.0432058	0.4198847	0.918	0	?--++-	10777	14	0	460566	306	0	320	0.5572565857424272
Hospitalized	ENSG00000092096	SLC22A17	14	23346306	Hospitalized.M4.MAF_0.1.perc	reference	0	0.6752	0.0157909	0.1534063	0.918	0	?+-+++	12124	69	1	583311	3827	2	3902	0.5699081096770924
Hospitalized	ENSG00000138629	UBL7	15	74445977	Hospitalized.M4.MAF_0.1.perc	reference	0	0.9204	-0.0232639	0.2258625	0.918	0	?-+--+	10559	30	0	579690	1771	0	1801	0.8043287284357173
Susceptibility	ENSG00000147324	MFHAS1	8	8783354	Susceptibility.M4.MAF_0.1.perc	reference	0	0.8142	0.0053868	0.0523071	0.918	0	-?+-+-	25981	398	0	578746	9253	7	9665	0.69819607944481
Susceptibility	ENSG00000090857	PDPR	16	70114332	Susceptibility.M4.MAF_0.1.perc	reference	62.4	0.02087	-0.0187204	0.181746	0.918	0.0871185	---+-+	27787	517	0	596070	12482	2	13003	0.46434177616020944
Severe	ENSG00000128595	CALU	7	128739292	Severe.M4.MAF_1.perc	reference	0	0.9617	0.0220325	0.2140642	0.918	0	-+++--	4385	13	0	567430	1625	1	1640	0.8673495914480663
Severe	ENSG00000068383	INPP5A	10	132537787	Severe.M4.MAF_1.perc	reference	0	0.7011	-0.0208526	0.2025289	0.918	0	?-++++	4454	39	0	568348	4144	3	4189	0.9752058824320333
Severe	ENSG00000079337	RAPGEF3	12	47734363	Severe.M4.MAF_1.perc	reference	0	0.5695	0.0111612	0.108427	0.918	0	-+-+++	4906	151	0	570620	19540	20	19731	0.8269481948070692
Severe	ENSG00000100575	TIMM9	14	58408495	Severe.M4.MAF_1.perc	reference	36.8	0.2056	-0.1203586	1.1691118	0.918	1.763649	?--??+	3420	2	0	561133	482	1	486	0.6878493490234524
Severe	ENSG00000166206	GABRB3	15	26543546	Severe.M4.MAF_1.perc	reference	41.2	0.1469	-0.0512311	0.4978535	0.918	0.4362726	--+-?-	4049	7	0	562478	1418	0	1425	0.8740152445281466
Hospitalized	ENSG00000135164	DMTF1	7	87152409	Hospitalized.M4.MAF_1.perc	reference	5.3	0.3827	0.0133976	0.1301314	0.918	0.0091162	++----	11871	125	0	587416	7167	6	7304	0.19886130502835295
Hospitalized	ENSG00000198862	LTN1	21	28928144	Hospitalized.M4.MAF_1.perc	reference	0	0.7006	0.0075955	0.07376	0.918	0	?-+-++	12124	283	1	583311	16094	24	16427	0.5837271398916736
Severe	ENSG00000132275	RRP8	11	6595072	Severe.M1.MAF_0.1.perc	reference	0	0.9474	0.0498142	0.4845112	0.9181	0	?-+-+-	2896	4	0	566735	787	0	791	0.9110270386434561
Severe	ENSG00000180730	SHISA2	13	26044597	Severe.M1.MAF_0.1.perc	reference	0	0.971	-0.1601836	1.5585398	0.9181	0	?--???	2978	1	0	538967	61	0	62	0.3077500599049626
Severe	ENSG00000131871	SELENOS	15	101270817	Severe.M1.MAF_0.1.perc	reference	0	0.6637	-0.0559417	0.5441546	0.9181	0	?--?+-	2871	3	0	566424	506	0	509	0.9011738227244213
Hospitalized	ENSG00000137869	CYP19A1	15	51208057	Hospitalized.M1.MAF_0.1.perc	reference	0	0.8794	-0.0652201	0.6342056	0.9181	0	?+-??-	6620	3	0	561941	178	0	181	0.9127860088102376
Hospitalized	ENSG00000005102	MEOX1	17	43640389	Hospitalized.M1.MAF_0.1.perc	reference	0	0.9743	0.0542609	0.5274146	0.9181	0	?+--?-	6099	4	0	561194	324	0	328	0.9192610033061723
Susceptibility	ENSG00000137962	ARHGAP29	1	94148988	Susceptibility.M1.MAF_0.1.perc	reference	0	0.6516	-0.0337319	0.3281855	0.9181	0	-?-+--	25992	16	0	576731	203	0	219	0.6527702438878972
Susceptibility	ENSG00000085721	RRN3	16	15060033	Susceptibility.M1.MAF_0.1.perc	reference	0	0.729	-0.0293501	0.2855385	0.9181	0	-?+---	24417	13	0	584112	316	0	329	0.3325326383239447
Susceptibility	ENSG00000149651	SPINT4	20	45722347	Susceptibility.M1.MAF_0.1.perc	reference	0	0.9358	-0.0420751	0.4092214	0.9181	0	??-?--	20875	6	0	545064	161	1	169	0.8860623773128168
Susceptibility	ENSG00000101844	ATG4A	23	108091668	Susceptibility.M1.MAF_0.1.perc	reference	0	1	0.0650698	0.6329172	0.9181	0	??+???	19414	2	0	499833	23	12	49	0.7328472913386062
Severe	ENSG00000171217	CLDN20	6	155264013	Severe.M1.MAF_1.perc	reference	0	0.9563	0.0738971	0.7184552	0.9181	0	?+--?-	2302	2	0	560732	233	0	235	0.7749444145432072
Severe	ENSG00000131871	SELENOS	15	101270817	Severe.M1.MAF_1.perc	reference	0	0.6637	-0.0559417	0.5441546	0.9181	0	?--?+-	2871	3	0	566424	506	0	509	0.9011738227244213
Severe	ENSG00000172828	CES3	16	66961245	Severe.M1.MAF_1.perc	reference	0	0.8414	-0.0397103	0.3861748	0.9181	0	--+---	4407	9	0	565542	1004	1	1015	0.7114001979711537
Hospitalized	ENSG00000124766	SOX4	6	21593751	Hospitalized.M1.MAF_1.perc	reference	3.4	0.3553	0.0671255	0.6526401	0.9181	0.1162093	?--?+?	6131	5	0	503338	39	0	44	0.7678855975531252
Hospitalized	ENSG00000182333	LIPF	10	88664441	Hospitalized.M1.MAF_1.perc	reference	0	0.944	-0.0242325	0.2357869	0.9181	0	?----+	10615	20	0	579401	1474	0	1494	0.8866286527528868
Hospitalized	ENSG00000005102	MEOX1	17	43640389	Hospitalized.M1.MAF_1.perc	reference	0	0.9743	0.0542609	0.5274146	0.9181	0	?+--?-	6099	4	0	561194	324	0	328	0.9192610033061723
Susceptibility	ENSG00000205029	OR5D16	11	55838752	Susceptibility.M1.MAF_1.perc	reference	0	0.9889	-0.0322664	0.3138369	0.9181	0	+?-+--	24160	13	0	573463	255	0	268	0.7761110065544968
Susceptibility	ENSG00000085721	RRN3	16	15060033	Susceptibility.M1.MAF_1.perc	reference	0	0.729	-0.0293501	0.2855385	0.9181	0	-?+---	24417	13	0	584112	316	0	329	0.3325326383239447
Susceptibility	ENSG00000149651	SPINT4	20	45722347	Susceptibility.M1.MAF_1.perc	reference	0	0.9358	-0.0420751	0.4092214	0.9181	0	??-?--	20875	6	0	545064	161	1	169	0.8860623773128168
Severe	ENSG00000137221	TJAP1	6	43477523	Severe.M3.MAF_0.1.perc	reference	0	0.9051	0.0324947	0.3161881	0.9181	0	++-+?-	4358	12	0	564346	2280	0	2292	0.9343922154679856
Hospitalized	ENSG00000205835	GMNC	3	190852737	Hospitalized.M3.MAF_0.1.perc	reference	0	0.9917	0.0256342	0.2493739	0.9181	0	?+--?+	10402	20	0	554282	1259	0	1279	0.5699294517125154
Hospitalized	ENSG00000128602	SMO	7	129188633	Hospitalized.M3.MAF_0.1.perc	reference	17.4	0.3037	0.0368068	0.3578897	0.9181	0.1527427	?-+--+	11316	36	0	581692	2523	1	2561	0.8357768654433543
Susceptibility	ENSG00000182628	SKA2	17	59109857	Susceptibility.M3.MAF_0.1.perc	reference	0	0.7797	0.029395	0.2859481	0.9181	0	-?+-?-	23930	13	0	574392	320	0	333	0.9812021665676134
Hospitalized	ENSG00000164078	MST1R	3	49887002	Hospitalized.M3.MAF_1.perc	reference	0	0.5523	-0.0112294	0.1091739	0.9181	0	?-++++	12064	153	1	583218	5931	4	6094	0.8040668417046577
Severe	ENSG00000177463	NR2C2	3	14947584	Severe.M4.MAF_0.1.perc	reference	0	0.8157	0.0357322	0.3476217	0.9181	0	-++-?-	4598	11	0	568423	1426	0	1437	0.03195553649136133
Severe	ENSG00000204572	KRTAP5-10	11	71565563	Severe.M4.MAF_0.1.perc	reference	8.6	0.3577	-0.0401248	0.3901726	0.9181	0.1077308	+--?-+	4620	21	0	565769	2106	1	2129	0.8761182965709294
Hospitalized	ENSG00000120332	TNN	1	175067833	Hospitalized.M4.MAF_0.1.perc	reference	0	0.6068	0.0094209	0.0916173	0.9181	0	---+++	12184	189	0	588228	10302	4	10499	0.7065910163677236
Susceptibility	ENSG00000162734	PEA15	1	160205380	Susceptibility.M4.MAF_0.1.perc	reference	52.1	0.07981	0.0594371	0.5779147	0.9181	0.7076158	+?----	24801	30	0	573473	834	0	864	0.7835838217696656
Susceptibility	ENSG00000142409	ZNF787	19	56087366	Susceptibility.M4.MAF_0.1.perc	reference	0	0.6437	-0.014598	0.1419696	0.9181	0	-?++-+	24483	58	0	574038	1235	0	1293	0.9976205412490198
Severe	ENSG00000133597	ADCK2	7	140672945	Severe.M4.MAF_1.perc	reference	0	0.929	0.012025	0.1169718	0.9181	0	++-+-+	4973	111	0	570701	16244	41	16437	0.43937260292491825
Severe	ENSG00000187082	DEFB106B	8	7482504	Severe.M4.MAF_1.perc	reference	0	0.7483	0.0329067	0.3200519	0.9181	0	?+-??-	3257	11	0	560153	2227	1	2240	0.7312420732227946
Severe	ENSG00000122824	NUDT10	23	51332231	Severe.M4.MAF_1.perc	reference	0	0.9293	0.0586345	0.5701017	0.9181	0	+--??-	3747	1	3	522088	128	53	241	0.8767735078833043
Hospitalized	ENSG00000166598	HSP90B1	12	103930107	Hospitalized.M4.MAF_1.perc	reference	0	0.5247	0.0121873	0.1184962	0.9181	0	?+---+	12025	110	1	583211	5574	5	5696	0.5492783230330792
Hospitalized	ENSG00000167751	KLK2	19	50861568	Hospitalized.M4.MAF_1.perc	reference	0	0.6628	-0.008779	0.0853431	0.9181	0	?+---+	11986	140	0	580845	6254	11	6416	0.6566115506886312
Susceptibility	ENSG00000121900	TMEM54	1	32894594	Susceptibility.M4.MAF_1.perc	reference	0	0.5318	0.0050874	0.0494575	0.9181	0	-++-++	27945	469	1	596172	10283	29	10812	0.13206805631808438
Susceptibility	ENSG00000162734	PEA15	1	160205380	Susceptibility.M4.MAF_1.perc	reference	52.1	0.07981	0.0594371	0.5779147	0.9181	0.7076158	+?----	24801	30	0	573473	834	0	864	0.7835838217696656
Susceptibility	ENSG00000166402	TUB	11	8019244	Susceptibility.M4.MAF_1.perc	reference	0	0.7699	-0.0057726	0.0561179	0.9181	0	-?+-++	27126	365	0	591861	8617	4	8990	0.5758073207063007
Susceptibility	ENSG00000125148	MT2A	16	56608584	Susceptibility.M4.MAF_1.perc	reference	0	0.6849	0.0200024	0.1945008	0.9181	0	+?+-+-	24282	31	0	583848	694	0	725	0.8823601354846693
Severe	ENSG00000175414	ARL10	5	176365487	Severe.M1.MAF_0.1.perc	reference	0	0.9905	-0.1053455	1.0251511	0.9182	0	?--??-	2250	0	0	552110	113	0	113	0.8185915513344666
Severe	ENSG00000171792	RHNO1	12	2876258	Severe.M1.MAF_0.1.perc	reference	0	0.9444	-0.072555	0.7067253	0.9182	0	?-???-	3681	2	0	542226	252	0	254	0.752683224782982
Severe	ENSG00000180483	DEFB119	20	31377164	Severe.M1.MAF_0.1.perc	reference	5	0.3488	-0.0814927	0.7934063	0.9182	0.116478	?-+?-?	2412	1	0	554754	210	0	211	0.9409744362150632
Hospitalized	ENSG00000074800	ENO1	1	8861000	Hospitalized.M1.MAF_0.1.perc	reference	0	0.7958	0.082379	0.801883	0.9182	0	?+-??-	7600	1	0	573111	121	0	122	0.8110114885818968
Hospitalized	ENSG00000105467	SYNGR4	19	48364367	Hospitalized.M1.MAF_0.1.perc	reference	0	0.8086	0.0456152	0.4442797	0.9182	0	?+-??-	9314	7	0	574237	406	0	413	0.7795408243232089
Susceptibility	ENSG00000109323	MANBA	4	102630770	Susceptibility.M1.MAF_0.1.perc	reference	62.2	0.02128	0.0513706	0.5001325	0.9182	0.7990824	+-+-+-	25940	49	0	594296	845	0	894	0.9027657091201737
Susceptibility	ENSG00000261739	GOLGA8S	15	23354748	Susceptibility.M1.MAF_0.1.perc	reference	0	0.4475	0.0826471	0.8045834	0.9182	0	??-??+	3690	4	0	17188	19	1	25	0.35127463452917806
Susceptibility	ENSG00000137818	RPLP1	15	69452814	Susceptibility.M1.MAF_0.1.perc	reference	0	0.9689	-0.0750552	0.7308276	0.9182	0	-?+--?	21102	1	0	549332	48	0	49	0.8873168033418988
Susceptibility	ENSG00000141434	MEP1B	18	32185069	Susceptibility.M1.MAF_0.1.perc	reference	0	0.5527	0.0177156	0.1724413	0.9182	0	-?-+-+	26773	40	0	589596	874	2	918	0.7921457672918145
Severe	ENSG00000173349	SFT2D3	2	127701497	Severe.M1.MAF_1.perc	reference	0	0.9243	0.0565416	0.5502131	0.9182	0	?+--?-	3921	2	0	562400	387	1	391	0.6721194254056151
Severe	ENSG00000180483	DEFB119	20	31377164	Severe.M1.MAF_1.perc	reference	5	0.3488	-0.0814927	0.7934063	0.9182	0.116478	?-+?-?	2412	1	0	554754	210	0	211	0.9409744362150632
Hospitalized	ENSG00000105467	SYNGR4	19	48364367	Hospitalized.M1.MAF_1.perc	reference	0	0.8086	0.0456152	0.4442797	0.9182	0	?+-??-	9314	7	0	574237	406	0	413	0.7795408243232089
Susceptibility	ENSG00000137818	RPLP1	15	69452814	Susceptibility.M1.MAF_1.perc	reference	0	0.9689	-0.0750552	0.7308276	0.9182	0	-?+--?	21102	1	0	549332	48	0	49	0.8873168033418988
Susceptibility	ENSG00000124103	FAM209A	20	56517187	Susceptibility.M1.MAF_1.perc	reference	0	0.9469	-0.033254	0.3237371	0.9182	0	+?-++-	24540	13	0	572741	217	0	230	0.5920434207635943
Severe	ENSG00000187166	H1-7	12	48328980	Severe.M3.MAF_0.1.perc	reference	0	0.6861	0.0624279	0.6075486	0.9182	0	?+++--	4068	3	0	565827	278	0	281	0.701289029444607
Severe	ENSG00000288649	ACTL10	20	33666943	Severe.M3.MAF_0.1.perc	reference	34.8	0.2034	-0.1383749	1.3479719	0.9182	2.4722257	-+++??	1800	5	0	42868	27	0	32	0.8367560190229141
Hospitalized	ENSG00000164532	TBX20	7	35202430	Hospitalized.M3.MAF_0.1.perc	reference	0	0.7341	-0.0332372	0.3237014	0.9182	0	?-+-?-	9136	11	0	535554	768	0	779	0.8002619060890424
Susceptibility	ENSG00000075651	PLD1	3	171600404	Susceptibility.M3.MAF_0.1.perc	reference	0	0.8267	-0.0082905	0.0806991	0.9182	0	+?-++-	26821	171	0	590734	3994	2	4169	0.00954013212102169
Susceptibility	ENSG00000110871	COQ5	12	120503279	Susceptibility.M3.MAF_0.1.perc	reference	9.4	0.3529	0.0288022	0.2803714	0.9182	0.0686325	-?+-+-	26485	49	0	589599	740	1	791	0.4636706001131402
Severe	ENSG00000185519	FAM131C	1	16057769	Severe.M3.MAF_1.perc	reference	0	0.8584	-0.0415484	0.4043686	0.9182	0	?+--+-	4234	8	0	567677	820	0	828	0.8136336883942145
Severe	ENSG00000077380	DYNC1I2	2	171687409	Severe.M3.MAF_1.perc	reference	0	0.8301	0.0238944	0.2327064	0.9182	0	?+-+--	4380	20	0	568251	2280	0	2300	0.6969365101153657
Severe	ENSG00000187166	H1-7	12	48328980	Severe.M3.MAF_1.perc	reference	0	0.6861	0.0624279	0.6075486	0.9182	0	?+++--	4068	3	0	565827	278	0	281	0.701289029444607
Severe	ENSG00000175197	DDIT3	12	57516588	Severe.M3.MAF_1.perc	reference	0	0.8648	0.025943	0.252601	0.9182	0	?+--?-	3443	16	0	561467	3430	9	3464	0.809463180806754
Hospitalized	ENSG00000198018	ENTPD7	10	99659509	Hospitalized.M3.MAF_1.perc	reference	0	0.6702	0.018368	0.1787813	0.9182	0	?+--+-	11976	52	0	571232	2484	1	2538	0.44781032206082816
Hospitalized	ENSG00000120688	WBP4	13	41061509	Hospitalized.M3.MAF_1.perc	reference	0	0.6673	0.0272755	0.2657177	0.9182	0	?-+--+	10374	16	0	568064	1051	5	1077	0.7366276394663411
Hospitalized	ENSG00000188171	ZNF626	19	20619939	Hospitalized.M3.MAF_1.perc	reference	0	0.8539	-0.0163661	0.1594513	0.9182	0	?---++	11655	59	2	570721	2563	1	2628	0.7839668829401619
Susceptibility	ENSG00000138074	SLC5A6	2	27199587	Susceptibility.M3.MAF_1.perc	reference	0	0.9192	-0.0157524	0.1534674	0.9182	0	+?---+	26986	54	0	591301	1067	0	1121	0.9179939647581188
Susceptibility	ENSG00000121966	CXCR4	2	136114349	Susceptibility.M3.MAF_1.perc	reference	0	0.9104	0.0224805	0.2187736	0.9182	0	-?++--	24882	26	0	573785	515	0	541	0.6895087004258142
Susceptibility	ENSG00000175513	TSGA10IP	11	65945445	Susceptibility.M3.MAF_1.perc	reference	46	0.1161	0.0372452	0.3625942	0.9182	0.2664302	-?+-+-	26640	225	1	590241	4982	13	5235	0.9302114933103807
Susceptibility	ENSG00000185624	P4HB	17	81843159	Susceptibility.M3.MAF_1.perc	reference	0	0.8995	0.0148051	0.1441804	0.9182	0	+?+---	25790	57	0	578078	1193	1	1252	0.8144551120529666
Severe	ENSG00000168685	IL7R	5	35852695	Severe.M4.MAF_0.1.perc	reference	0	0.9178	0.0251154	0.2445821	0.9182	0	--+---	4767	22	0	567844	3092	3	3120	0.5069589836040199
Severe	ENSG00000107643	MAPK8	10	48306639	Severe.M4.MAF_0.1.perc	reference	0	0.9732	-0.040501	0.3941639	0.9182	0	?+-+--	4437	8	0	565694	1141	0	1149	0.9217273628947991
Severe	ENSG00000250423	KIAA1210	23	119078635	Severe.M4.MAF_0.1.perc	reference	0	0.7019	-0.0267483	0.2604887	0.9182	0	++-?--	4320	10	4	526291	723	361	1463	0.7015728106465047
Hospitalized	ENSG00000107099	DOCK8	9	214854	Hospitalized.M4.MAF_0.1.perc	reference	0	0.5241	-0.0070746	0.0688541	0.9182	0	-----+	12184	336	0	588228	17984	9	18338	0.198644203318629
Susceptibility	ENSG00000171053	PATE1	11	125746279	Susceptibility.M4.MAF_0.1.perc	reference	0	0.6297	-0.0179972	0.1752666	0.9182	0	-?+---	24249	34	0	587463	863	1	899	0.36303019239035994
Severe	ENSG00000134248	LAMTOR5	1	110401249	Severe.M4.MAF_1.perc	reference	0.2	0.4052	0.0156837	0.1526912	0.9182	9.155e-4	?-+-++	4266	49	0	566556	9674	30	9783	0.8018647029235401
Severe	ENSG00000197223	C1D	2	68041130	Severe.M4.MAF_1.perc	reference	0	0.9164	0.0290752	0.283191	0.9182	0	?++-?-	4390	17	0	568167	2187	1	2206	0.20103826961082258
Severe	ENSG00000144648	ACKR2	3	42804752	Severe.M4.MAF_1.perc	reference	0	0.9074	0.0182	0.1772706	0.9182	0	--++-+	4883	44	0	570490	4607	3	4657	0.8366853152272664
Severe	ENSG00000153002	CPB1	3	148791102	Severe.M4.MAF_1.perc	reference	0	0.5078	0.0153143	0.14915	0.9182	0	+-+--+	4981	64	0	570678	11123	19	11225	0.8957066460262255
Hospitalized	ENSG00000163285	GABRG1	4	46035769	Hospitalized.M4.MAF_1.perc	reference	4.2	0.3896	0.0184362	0.1794406	0.9182	0.0190843	-++--+	11663	79	0	586326	4645	1	4726	0.9518835289895724
Hospitalized	ENSG00000234616	JRK	8	142657460	Hospitalized.M4.MAF_1.perc	reference	0	0.8102	0.0176653	0.1719205	0.9182	0	-++++-	9984	84	1	570107	2069	3	2161	0.721767784563048
Susceptibility	ENSG00000139597	N4BP2L1	13	32400723	Susceptibility.M4.MAF_1.perc	reference	0	0.8373	0.0167019	0.1625308	0.9182	0	+?+---	26051	40	0	588166	887	1	929	0.8220521528011082
Susceptibility	ENSG00000198838	RYR3	15	33310962	Susceptibility.M4.MAF_1.perc	reference	31.2	0.2134	0.0053266	0.0518451	0.9182	0.0042681	-?-++-	27482	2604	1	591889	58992	74	61746	0.9148902903457552
Susceptibility	ENSG00000185262	UBALD2	17	76265348	Susceptibility.M4.MAF_1.perc	reference	0	0.4571	-0.0170634	0.166129	0.9182	0	+?-+--	24154	40	0	574414	777	0	817	0.799012803165806
Severe	ENSG00000144043	TEX261	2	70985942	Severe.M1.MAF_0.1.perc	reference	0	0.9882	-0.0981669	0.9569716	0.9183	0	?--??-	1866	1	0	551205	215	0	216	0.42776649240595005
Severe	ENSG00000080546	SESN1	6	108986437	Severe.M1.MAF_0.1.perc	reference	0	0.8597	0.0735064	0.7168221	0.9183	0	?+-?+-	3563	2	0	565016	243	0	245	0.801311752260397
Severe	ENSG00000173917	HOXB2	17	48540894	Severe.M1.MAF_0.1.perc	reference	0	0.6385	-0.0704884	0.6875945	0.9183	0	?-+++-	3815	4	0	562805	352	0	356	0.7217371400755817
Hospitalized	ENSG00000197321	SVIL	10	29457338	Hospitalized.M1.MAF_0.1.perc	reference	0	0.9379	0.0316408	0.3083448	0.9183	0	?+----	9960	14	0	581370	965	0	979	0.8765302638162554
Susceptibility	ENSG00000182447	OTOL1	3	161496808	Susceptibility.M1.MAF_0.1.perc	reference	0	0.7778	-0.0221985	0.2165041	0.9183	0	+?----	25346	25	0	586543	531	0	556	0.7215953346398033
Susceptibility	ENSG00000030304	MUSK	9	110668779	Susceptibility.M1.MAF_0.1.perc	reference	61.6	0.05015	0.0667355	0.6509598	0.9183	0.9076491	+?--+?	24174	12	0	580599	305	0	317	0.9759042009124432
Susceptibility	ENSG00000256713	PGA5	11	61241175	Susceptibility.M1.MAF_0.1.perc	reference	0	0.985	-0.0513945	0.5008351	0.9183	0	-?+---	22974	4	0	579760	112	0	116	0.7307382179957896
Severe	ENSG00000144043	TEX261	2	70985942	Severe.M1.MAF_1.perc	reference	0	0.9882	-0.0981669	0.9569716	0.9183	0	?--??-	1866	1	0	551205	215	0	216	0.42776649240595005
Severe	ENSG00000080546	SESN1	6	108986437	Severe.M1.MAF_1.perc	reference	0	0.8597	0.0735064	0.7168221	0.9183	0	?+-?+-	3563	2	0	565016	243	0	245	0.801311752260397
Severe	ENSG00000105429	MEGF8	19	42325609	Severe.M1.MAF_1.perc	reference	0	0.4877	0.0439852	0.4289982	0.9183	0	?-++?-	4070	7	0	564636	1153	0	1160	0.9513753648967777
Hospitalized	ENSG00000197321	SVIL	10	29457338	Hospitalized.M1.MAF_1.perc	reference	0	0.9379	0.0316408	0.3083448	0.9183	0	?+----	9960	14	0	581370	965	0	979	0.8765302638162554
Susceptibility	ENSG00000162148	PPP1R32	11	61481120	Susceptibility.M1.MAF_1.perc	reference	9.2	0.3538	-0.0245484	0.23942	0.9183	0.0497793	+?-+++	25338	43	0	589255	1136	0	1179	0.6315264080498528
Severe	ENSG00000115317	HTRA2	2	74529725	Severe.M3.MAF_0.1.perc	reference	0	0.9922	0.0749426	0.7302403	0.9183	0	?+-+--	3752	4	0	564590	425	0	429	0.7694861284639114
Severe	ENSG00000158458	NRG2	5	139846779	Severe.M3.MAF_0.1.perc	reference	0	0.964	0.0089537	0.087301	0.9183	0	?--++-	4279	23	0	565496	1730	0	1753	0.8927560925682011
Hospitalized	ENSG00000152990	ADGRA3	4	22345071	Hospitalized.M3.MAF_0.1.perc	reference	19.8	0.2887	0.0303749	0.2961391	0.9183	0.1124845	?+++--	11895	68	0	568953	4201	2	4273	0.9296907780326977
Hospitalized	ENSG00000146857	STRA8	7	135231979	Hospitalized.M3.MAF_0.1.perc	reference	0	0.9911	-0.047659	0.4645677	0.9183	0	?+-+--	9492	8	0	564575	397	0	405	0.8263038109457584
Susceptibility	ENSG00000165383	LRRC18	10	48909483	Susceptibility.M3.MAF_0.1.perc	reference	15.9	0.3134	0.0342315	0.3338985	0.9183	0.1168576	-?+---	25069	33	0	575505	556	0	589	0.1594799326309234
Susceptibility	ENSG00000154144	TBRG1	11	124622836	Susceptibility.M3.MAF_0.1.perc	reference	0	0.6028	0.0136255	0.1328311	0.9183	0	-?+--+	26277	63	0	589542	1474	1	1539	0.996611852537733
Susceptibility	ENSG00000186395	KRT10	17	40818117	Susceptibility.M3.MAF_0.1.perc	reference	22.5	0.2714	-0.0369234	0.3599841	0.9183	0.148258	-?+-+-	26619	32	1	585381	320	0	354	0.5321714674640262
Severe	ENSG00000115317	HTRA2	2	74529725	Severe.M3.MAF_1.perc	reference	0	0.9922	0.0749426	0.7302403	0.9183	0	?+-+--	3752	4	0	564590	425	0	429	0.7694861284639114
Hospitalized	ENSG00000077943	ITGA8	10	15513954	Hospitalized.M3.MAF_1.perc	reference	13.1	0.3307	0.0193466	0.1886674	0.9183	0.0343892	?--+++	11858	100	1	571325	5207	6	5321	0.8461058730928972
Susceptibility	ENSG00000110108	TMEM109	11	60914158	Susceptibility.M3.MAF_1.perc	reference	0	0.8633	0.0193258	0.1884518	0.9183	0	-?+--+	24929	34	0	575948	747	0	781	0.7818743524736212
Susceptibility	ENSG00000102805	CLN5	13	76990660	Susceptibility.M3.MAF_1.perc	reference	5.7	0.3743	0.016382	0.1597797	0.9183	0.0211835	-?+-+-	25496	128	0	589787	2988	2	3120	0.8797524691204702
Susceptibility	ENSG00000198208	RPS6KL1	14	74903951	Susceptibility.M3.MAF_1.perc	reference	57.6	0.051090000000000003	-0.0309522	0.3015927	0.9183	0.2080859	+?-+-+	25653	66	0	589532	1697	0	1763	0.07430090903761498
Susceptibility	ENSG00000108342	CSF3	17	40015361	Susceptibility.M3.MAF_1.perc	reference	0	0.6912	0.0430537	0.4198472	0.9183	0	-?+-+-	22676	8	0	555806	106	0	114	0.6857217785437775
Severe	ENSG00000158764	ITLN2	1	160945025	Severe.M4.MAF_0.1.perc	reference	0	0.9397	0.0322585	0.3145865	0.9183	0	?+-++-	4620	17	0	567772	1733	0	1750	0.212557782889542
Severe	ENSG00000163428	LRRC58	3	120324509	Severe.M4.MAF_0.1.perc	reference	0	0.8572	0.0318169	0.3102563	0.9183	0	+++---	4262	17	0	562814	1580	1	1599	0.32820500277681
Severe	ENSG00000166573	GALR1	18	77249848	Severe.M4.MAF_0.1.perc	reference	0	0.5777	-0.0311169	0.3034044	0.9183	0	?-++--	3940	16	0	563189	1869	0	1885	0.7542837785376063
Severe	ENSG00000213339	QTRT1	19	10701430	Severe.M4.MAF_0.1.perc	reference	0	0.9831	-0.0283407	0.2762035	0.9183	0	--+--+	4607	22	0	566133	2340	1	2364	0.8446315013919037
Hospitalized	ENSG00000010322	NISCH	3	52455118	Hospitalized.M4.MAF_0.1.perc	reference	0	0.5409	0.009795	0.0955341	0.9183	0	-++-+-	12184	172	0	588224	9560	3	9738	0.032581980976377024
Hospitalized	ENSG00000091542	ALKBH5	17	18183078	Hospitalized.M4.MAF_0.1.perc	reference	19.5	0.2905	0.0361594	0.3526883	0.9183	0.1493079	?--+++	11441	31	0	569251	1710	2	1745	0.7999034976174751
Susceptibility	ENSG00000116035	VAX2	2	70900576	Susceptibility.M4.MAF_0.1.perc	reference	5.2	0.3769	0.0115591	0.1126525	0.9183	0.0066078	+?+---	24161	137	0	573689	3054	1	3193	0.5956697511056163
Susceptibility	ENSG00000093167	LRRFIP2	3	37052626	Susceptibility.M4.MAF_0.1.perc	reference	0	0.4936	-0.0070731	0.068975	0.9183	0	-?+-+-	27126	241	0	591861	5667	4	5916	0.8706446085635167
Susceptibility	ENSG00000163430	FSTL1	3	120392293	Susceptibility.M4.MAF_0.1.perc	reference	0	0.8253	0.0098076	0.0955877	0.9183	0	-?+-+-	26925	127	0	589207	2897	1	3026	0.911295271393044
Susceptibility	ENSG00000086289	EPDR1	7	37683843	Susceptibility.M4.MAF_0.1.perc	reference	0	0.6948	-0.0139947	0.1364248	0.9183	0	+?-+--	24537	59	0	584901	1418	3	1483	0.5173937406477558
Susceptibility	ENSG00000135720	DYNC1LI2	16	66720893	Susceptibility.M4.MAF_0.1.perc	reference	0	0.831	-0.0106035	0.1034357	0.9183	0	-?-+--	24758	102	0	585660	2484	0	2586	0.6725758395081896
Susceptibility	ENSG00000168411	RFWD3	16	74621399	Susceptibility.M4.MAF_0.1.perc	reference	0	0.7958	-0.009387	0.0915264	0.9183	0	-?-+++	27126	138	0	591858	3061	3	3205	0.9029439791538769
Severe	ENSG00000072364	AFF4	5	132875395	Severe.M4.MAF_1.perc	reference	0	0.9873	0.0163811	0.159685	0.9183	0	++--++	4906	59	0	570620	6508	1	6569	0.7057921569947629
Severe	ENSG00000196990	FAM163B	9	133577081	Severe.M4.MAF_1.perc	reference	0	0.9961	0.0258973	0.2526185	0.9183	0	?++-++	4110	29	0	563889	5978	1	6009	0.699791811223223
Hospitalized	ENSG00000152217	SETBP1	18	44680173	Hospitalized.M4.MAF_1.perc	reference	9.9	0.3497	-0.0119623	0.1166867	0.9183	0.0102991	?+--+-	11435	221	1	567163	11271	14	11522	0.6683320020085293
Susceptibility	ENSG00000205846	CLEC6A	12	8455962	Susceptibility.M4.MAF_1.perc	reference	0	0.8654	0.0085461	0.0833212	0.9183	0	-?-+--	25337	164	0	580397	3196	9	3378	0.9909179822896933
Severe	ENSG00000135218	CD36	7	80369575	Severe.M1.MAF_0.1.perc	reference	0	0.9853	0.0245219	0.2393712	0.9184	0	++---+	4881	37	0	570014	2209	3	2252	0.8468075164677062
Severe	ENSG00000137513	NARS2	11	78435968	Severe.M1.MAF_0.1.perc	reference	0	0.6528	0.0606193	0.5919792	0.9184	0	?-+?--	4040	3	0	564573	361	0	364	0.3819136470439073
Severe	ENSG00000169715	MT1E	16	56625475	Severe.M1.MAF_0.1.perc	reference	0	0.931	-0.0980439	0.9572483	0.9184	0	?--?+-	3803	2	0	563612	128	0	130	0.8858233484505524
Hospitalized	ENSG00000185798	WDR53	3	196554177	Hospitalized.M1.MAF_0.1.perc	reference	17	0.30620000000000003	0.1025458	1.001393	0.9184	0.9946669	?---?+	6402	2	0	521769	209	1	213	0.7626853853390452
Hospitalized	ENSG00000150893	FREM2	13	38687077	Hospitalized.M1.MAF_0.1.perc	reference	0	0.8531	-0.0354145	0.345495	0.9184	0	?+-+--	9988	15	0	568356	639	0	654	0.9165440433928969
Hospitalized	ENSG00000234186	C16orf82	16	27066927	Hospitalized.M1.MAF_0.1.perc	reference	0	0.9819	-0.0977944	0.9548168	0.9184	0	?--??-	5819	1	0	558399	130	0	131	0.9184
Severe	ENSG00000182749	PAQR7	1	25861484	Severe.M1.MAF_1.perc	reference	0	0.9577	-0.0766661	0.7482698	0.9184	0	?-++?-	2126	3	0	560763	301	0	304	0.7106505969557153
Severe	ENSG00000169715	MT1E	16	56625475	Severe.M1.MAF_1.perc	reference	0	0.931	-0.0980439	0.9572483	0.9184	0	?--?+-	3803	2	0	563612	128	0	130	0.8858233484505524
Hospitalized	ENSG00000150893	FREM2	13	38687077	Hospitalized.M1.MAF_1.perc	reference	0	0.8531	-0.0354145	0.345495	0.9184	0	?+-+--	9988	15	0	568356	639	0	654	0.9165440433928969
Hospitalized	ENSG00000234186	C16orf82	16	27066927	Hospitalized.M1.MAF_1.perc	reference	0	0.9819	-0.0977944	0.9548168	0.9184	0	?--??-	5819	1	0	558399	130	0	131	0.9184
Susceptibility	ENSG00000095981	KCNK16	6	39314698	Susceptibility.M1.MAF_1.perc	reference	0	0.5818	-0.0071298	0.0695908	0.9184	0	+?-+++	25359	222	0	574854	5303	9	5543	0.7961012509750551
Severe	ENSG00000168002	POLR2G	11	62761565	Severe.M3.MAF_0.1.perc	reference	0	0.8323	0.0817679	0.7980684	0.9184	0	+-+?--	3838	5	0	564337	236	0	241	0.8812914904860942
Severe	ENSG00000169715	MT1E	16	56625475	Severe.M3.MAF_0.1.perc	reference	0	0.931	-0.0980439	0.9572483	0.9184	0	?--?+-	3803	2	0	563612	128	0	130	0.8858233484505524
Hospitalized	ENSG00000248485	PCP4L1	1	161258745	Hospitalized.M3.MAF_0.1.perc	reference	0	0.9759	0.0527501	0.5151729	0.9184	0	?+-+--	9102	8	0	553818	206	0	214	0.6412316805067658
Hospitalized	ENSG00000140557	ST8SIA2	15	92393881	Hospitalized.M3.MAF_0.1.perc	reference	0	0.7862	-0.0416639	0.4066477	0.9184	0	?-+-?-	8810	12	0	561799	514	0	526	0.8786112892530249
Hospitalized	ENSG00000234186	C16orf82	16	27066927	Hospitalized.M3.MAF_0.1.perc	reference	0	0.9819	-0.0977944	0.9548168	0.9184	0	?--??-	5819	1	0	558399	130	0	131	0.9184
Susceptibility	ENSG00000134698	AGO4	1	35808016	Susceptibility.M3.MAF_0.1.perc	reference	0	0.8008	-0.0151678	0.1481262	0.9184	0	+?+---	24621	51	0	575015	1193	0	1244	0.7992536888451156
Susceptibility	ENSG00000001626	CFTR	7	117287120	Susceptibility.M3.MAF_0.1.perc	reference	0	0.8615	-0.0049963	0.0487766	0.9184	0	---+++	27802	434	0	596160	10303	2	10741	0.6279703430095596
Susceptibility	ENSG00000274443	C8orf89	8	73241329	Susceptibility.M3.MAF_0.1.perc	reference	18	0.3007	-0.044604	0.4355644	0.9184	0.1622673	+?+--?	19404	13	0	460908	233	1	248	0.8728851014365169
Susceptibility	ENSG00000172803	SNX32	11	65833834	Susceptibility.M3.MAF_0.1.perc	reference	0	0.5962	0.0157387	0.1536419	0.9184	0	-?-+--	24740	45	0	586524	1001	0	1046	0.5519422217194458
Severe	ENSG00000164086	DUSP7	3	52048919	Severe.M3.MAF_1.perc	reference	0	0.8788	-0.0522665	0.5099578	0.9184	0	--+-?-	2441	1	0	560466	397	0	398	0.21234718792855897
Severe	ENSG00000168002	POLR2G	11	62761565	Severe.M3.MAF_1.perc	reference	0	0.8323	0.0817679	0.7980684	0.9184	0	+-+?--	3838	5	0	564337	236	0	241	0.8812914904860942
Severe	ENSG00000186166	CENATAC	11	118998138	Severe.M3.MAF_1.perc	reference	0	0.8794	-0.0266002	0.259646	0.9184	0	+-++-+	4759	19	0	569982	2097	3	2122	0.9326283790934915
Severe	ENSG00000169715	MT1E	16	56625475	Severe.M3.MAF_1.perc	reference	0	0.931	-0.0980439	0.9572483	0.9184	0	?--?+-	3803	2	0	563612	128	0	130	0.8858233484505524
Hospitalized	ENSG00000151470	C4orf33	4	129093317	Hospitalized.M3.MAF_1.perc	reference	7.4	0.3562	-0.0351073	0.3425881	0.9184	0.0489254	?+--?-	10143	15	0	567069	653	0	668	0.792778153541462
Hospitalized	ENSG00000234186	C16orf82	16	27066927	Hospitalized.M3.MAF_1.perc	reference	0	0.9819	-0.0977944	0.9548168	0.9184	0	?--??-	5819	1	0	558399	130	0	131	0.9184
Susceptibility	ENSG00000126107	HECTD3	1	45002540	Susceptibility.M3.MAF_1.perc	reference	6.6	0.3693	0.0154746	0.1511001	0.9184	0.0162411	+?+--+	27033	104	1	591489	2298	0	2404	0.7613083410730537
Susceptibility	ENSG00000171310	CHST11	12	104455295	Susceptibility.M3.MAF_1.perc	reference	0	0.6821	0.0187477	0.1829424	0.9184	0	-?-+-+	25774	36	0	578689	713	0	749	0.824958228314927
Severe	ENSG00000185838	GNB1L	22	19783223	Severe.M4.MAF_0.1.perc	reference	0	0.9518	-0.0246291	0.2405221	0.9184	0	--+--+	4663	31	0	566539	2589	1	2622	0.8265840290340785
Hospitalized	ENSG00000188816	HMX2	10	123148136	Hospitalized.M4.MAF_0.1.perc	reference	10.7	0.3451	-0.0312477	0.3049689	0.9184	0.0854436	?--++-	11933	42	0	571311	2394	0	2436	0.6951745960058758
Hospitalized	ENSG00000010626	LRRC23	12	6873569	Hospitalized.M4.MAF_0.1.perc	reference	44.6	0.1248	0.0411805	0.4020745	0.9184	0.3196735	?+--+-	11644	52	0	583023	3342	2	3398	0.7473177742556074
Hospitalized	ENSG00000198015	MRPL42	12	93467514	Hospitalized.M4.MAF_0.1.perc	reference	0	0.6223	0.0277691	0.2711843	0.9184	0	?+----	10291	17	0	577941	1110	0	1127	0.8651738693411988
Hospitalized	ENSG00000111325	OGFOD2	12	122974580	Hospitalized.M4.MAF_0.1.perc	reference	0.6	0.4029	-0.0138416	0.1350974	0.9184	0.0017606	?+-+-+	12025	96	0	583211	5091	1	5189	0.9384548889964663
Hospitalized	ENSG00000234186	C16orf82	16	27066927	Hospitalized.M4.MAF_0.1.perc	reference	0	0.9819	-0.0977944	0.9548168	0.9184	0	?--??-	5819	1	0	558399	130	0	131	0.9184
Susceptibility	ENSG00000169223	LMAN2	5	177331567	Susceptibility.M4.MAF_0.1.perc	reference	0	0.8111	0.0087896	0.0857848	0.9184	0	+?-+--	26531	159	0	589783	3627	2	3790	0.9379207497390298
Susceptibility	ENSG00000185339	TCN2	22	30607003	Susceptibility.M4.MAF_0.1.perc	reference	6.3	0.371	-0.0126979	0.1239506	0.9184	0.009899	+?-+--	26774	128	1	590546	3084	2	3218	0.6115587948441458
Severe	ENSG00000176020	AMIGO3	3	49716829	Severe.M4.MAF_1.perc	reference	0	0.9239	0.0176407	0.172191	0.9184	0	-+++--	4973	60	0	570702	5488	3	5554	0.36603798334799753
Severe	ENSG00000151893	CACUL1	10	118674167	Severe.M4.MAF_1.perc	reference	0	0.9677	-0.0268337	0.2619924	0.9184	0	--+-+-	4439	22	0	565849	2588	1	2612	0.8231447748684996
Hospitalized	ENSG00000182985	CADM1	11	115169218	Hospitalized.M4.MAF_1.perc	reference	5.7	0.3745	-0.0149289	0.1456592	0.9184	0.0126473	?--+++	11995	117	0	571419	6972	4	7097	0.18144890661284438
Hospitalized	ENSG00000127870	RNF6	13	26132115	Hospitalized.M4.MAF_1.perc	reference	0	0.6255	0.0098834	0.0964988	0.9184	0	?-+-+-	12094	155	0	571519	9770	12	9949	0.7612643729871578
Hospitalized	ENSG00000234186	C16orf82	16	27066927	Hospitalized.M4.MAF_1.perc	reference	0	0.9819	-0.0977944	0.9548168	0.9184	0	?--??-	5819	1	0	558399	130	0	131	0.9184
Hospitalized	ENSG00000090857	PDPR	16	70114332	Hospitalized.M4.MAF_1.perc	reference	13.1	0.3305	0.0086864	0.0847615	0.9184	0.0070616	?+++--	12124	517	0	583310	34390	10	34927	0.7085814309338363
Hospitalized	ENSG00000147133	TAF1	23	71366264	Hospitalized.M4.MAF_1.perc	reference	16.5	0.3098	0.0302842	0.2954734	0.9184	0.0934772	?+-+-+	10720	14	12	527963	588	309	1244	0.6772836274234451
Susceptibility	ENSG00000173261	PLAC8L1	5	146084313	Susceptibility.M4.MAF_1.perc	reference	0	0.7673	0.012981	0.1267461	0.9184	0	+?++--	27118	74	0	591114	1601	2	1679	0.7019962858129556
Susceptibility	ENSG00000079999	KEAP1	19	10486125	Susceptibility.M4.MAF_1.perc	reference	0	0.9582	0.0060774	0.0593212	0.9184	0	+?++--	27340	335	0	591876	7675	3	8016	0.7282864283396868
Severe	ENSG00000213424	KRT222	17	40654665	Severe.M1.MAF_0.1.perc	reference	0	0.9998	-0.0645596	0.6309601	0.9185	0	---?--	2765	3	0	565795	410	0	413	0.9077648198569642
Susceptibility	ENSG00000177082	WDR73	15	84639285	Susceptibility.M1.MAF_0.1.perc	reference	0	0.7444	0.0222463	0.2173162	0.9185	0	-?++-?	24798	25	0	584649	519	0	544	0.7233454734795485
Hospitalized	ENSG00000100890	PRORP	14	35121846	Hospitalized.M1.MAF_1.perc	reference	0	0.9316	-0.0455938	0.4454447	0.9185	0	?---+-	10818	9	0	581163	318	0	327	0.8126854853599923
Susceptibility	ENSG00000182318	ZSCAN22	19	58326994	Susceptibility.M1.MAF_1.perc	reference	0	0.7281	-0.0233435	0.2280835	0.9185	0	-?+-??	23713	18	0	584776	457	1	477	0.8480709276129359
Susceptibility	ENSG00000000419	DPM1	20	50934867	Susceptibility.M1.MAF_1.perc	reference	0	0.984	0.0384106	0.3755371	0.9185	0	-?+---	24536	10	0	581210	194	0	204	0.8380024788189859
Severe	ENSG00000081026	MAGI3	1	113390515	Severe.M3.MAF_0.1.perc	reference	0	0.61240000000000006	0.023366	0.2282888	0.9185	0	?+-?+-	4306	19	0	568416	3014	3	3039	0.9519262349560343
Severe	ENSG00000164897	TMUB1	7	151081085	Severe.M3.MAF_0.1.perc	reference	0	0.3772	0.0637972	0.623806	0.9185	0	?-+??-	3527	2	0	562882	406	0	408	0.6847656495782
Severe	ENSG00000213424	KRT222	17	40654665	Severe.M3.MAF_0.1.perc	reference	0	0.9998	-0.0645816	0.6308134	0.9185	0	---?--	2765	3	0	565795	412	0	415	0.9077648198569642
Hospitalized	ENSG00000133065	SLC41A1	1	205789094	Hospitalized.M3.MAF_0.1.perc	reference	0	0.9585	0.0366417	0.3580732	0.9185	0	?+----	8268	11	0	535256	681	0	692	0.7538886572117189
Hospitalized	ENSG00000031823	RANBP3	19	5916139	Hospitalized.M3.MAF_0.1.perc	reference	0	0.8867	-0.0247046	0.2414453	0.9185	0	?++---	10666	23	0	568044	1429	1	1454	0.7505695786406454
Severe	ENSG00000135046	ANXA1	9	73151865	Severe.M3.MAF_1.perc	reference	0	0.9754	0.0278651	0.2724243	0.9185	0	?+-+--	4251	14	0	568912	1131	0	1145	0.7353815678023208
Severe	ENSG00000101098	RIMS4	20	44751808	Severe.M3.MAF_1.perc	reference	0	0.9795	0.1027814	1.0050133	0.9185	0	?+--?-	1854	1	0	549274	196	0	197	0.14851436680165042
Hospitalized	ENSG00000178125	PPP1R42	8	66964099	Hospitalized.M3.MAF_1.perc	reference	0	0.5918	0.0146908	0.1436433	0.9185	0	?+++--	10299	61	0	581249	4342	6	4415	0.9917595370241196
Hospitalized	ENSG00000086848	ALG9	11	111782195	Hospitalized.M3.MAF_1.perc	reference	0	0.4456	0.0212568	0.2076328	0.9185	0	?+---+	9039	29	0	566453	1946	2	1979	0.7719694644403189
Hospitalized	ENSG00000031823	RANBP3	19	5916139	Hospitalized.M3.MAF_1.perc	reference	0	0.8867	-0.0247046	0.2414453	0.9185	0	?++---	10666	23	0	568044	1429	1	1454	0.7505695786406454
Susceptibility	ENSG00000129654	FOXJ1	17	76136333	Susceptibility.M3.MAF_1.perc	reference	0	0.8458	0.0207595	0.2029717	0.9185	0	-?++--	23235	29	0	532519	587	0	616	0.001086412911529406
Severe	ENSG00000144401	METTL21A	2	207580631	Severe.M4.MAF_0.1.perc	reference	0	0.9194	-0.0309893	0.3028191	0.9185	0	?+----	4495	18	0	568410	1997	1	2017	0.7263408511279819
Severe	ENSG00000165238	WNK2	9	93184916	Severe.M4.MAF_0.1.perc	reference	0	0.8464	-0.0121758	0.1189945	0.9185	0	--+++-	4906	114	0	570620	16305	7	16433	0.4962992793277783
Severe	ENSG00000180773	SLC36A4	11	93144174	Severe.M4.MAF_0.1.perc	reference	13.4	0.3286	-0.0363015	0.3547986	0.9185	0.1366693	+---++	4902	28	0	570612	3540	0	3568	0.7406303075851467
Hospitalized	ENSG00000138085	ATRAID	2	27212027	Hospitalized.M4.MAF_0.1.perc	reference	0	0.7969	-0.0208831	0.2041057	0.9185	0	?+----	12016	29	0	583030	1859	2	1892	0.21097198088852612
Severe	ENSG00000232838	PET117	20	18137863	Severe.M4.MAF_1.perc	reference	39.6	0.1416	0.0519016	0.5073971	0.9185	0.4993929	--+---	3614	7	0	454285	604	0	611	0.7291611814104173
Hospitalized	ENSG00000120158	RCL1	9	4792944	Hospitalized.M4.MAF_1.perc	reference	0	0.9468	0.0084239	0.082346	0.9185	0	?+-+--	11556	213	1	581233	12998	17	13247	0.859969238318312
Hospitalized	ENSG00000159322	ADPGK	15	72751369	Hospitalized.M4.MAF_1.perc	reference	0	0.7441	0.014059	0.1374652	0.9185	0	?+----	11268	76	0	578768	4788	2	4868	0.475455440714302
Hospitalized	ENSG00000186153	WWOX	16	78099430	Hospitalized.M4.MAF_1.perc	reference	0	0.5716	0.0054905	0.0536669	0.9185	0	?++---	12094	456	0	571519	32707	85	33333	0.23480353554543681
Hospitalized	ENSG00000179846	NKPD1	19	45149750	Hospitalized.M4.MAF_1.perc	reference	0	0.9908	0.010734	0.1049109	0.9185	0	?+-+--	11898	113	0	570926	8896	23	9055	0.9054593215963163
Hospitalized	ENSG00000173698	ADGRG2	23	18989307	Hospitalized.M4.MAF_1.perc	reference	0	0.501	-0.0173032	0.1690913	0.9185	0	?--+++	9800	28	15	522195	1178	268	1772	0.08438471810522517
Susceptibility	ENSG00000204616	TRIM31	6	30102897	Susceptibility.M4.MAF_1.perc	reference	0	0.7657	-0.0047259	0.0461626	0.9185	0	+--+++	27803	446	0	596161	9908	16	10386	0.6969583868574034
Severe	ENSG00000094963	FMO2	1	171185249	Severe.M1.MAF_0.1.perc	reference	0	0.9587	0.0490397	0.4797221	0.9186	0	?++?--	4493	6	0	569091	627	0	633	0.7646745810472695
Severe	ENSG00000128683	GAD1	2	170813213	Severe.M1.MAF_0.1.perc	reference	0	0.9031	0.1131052	1.1063282	0.9186	0	?+-?--	3404	2	0	532190	94	0	96	0.5702307744717023
Hospitalized	ENSG00000146426	TIAM2	6	154832697	Hospitalized.M1.MAF_0.1.perc	reference	0	0.9058	-0.0343337	0.3360616	0.9186	0	?+-+--	9907	18	0	581110	626	1	646	0.9780713540621218
Susceptibility	ENSG00000143621	ILF2	1	153661788	Susceptibility.M1.MAF_0.1.perc	reference	0	0.8291	0.0630719	0.6171411	0.9186	0	-?+--?	21701	4	0	531486	68	0	72	0.9452416558669874
Susceptibility	ENSG00000153790	C7orf31	7	25134692	Susceptibility.M1.MAF_0.1.perc	reference	51.6	0.08248	-0.0521373	0.5102623	0.9186	0.5320406	-?---+	26283	23	0	588607	729	0	752	0.9374994005888249
Susceptibility	ENSG00000176563	CNTD1	17	42798800	Susceptibility.M1.MAF_0.1.perc	reference	0	0.9527	-0.0477934	0.4678577	0.9186	0	-?+---	22938	5	0	567567	88	0	93	0.9020299035169284
Severe	ENSG00000128683	GAD1	2	170813213	Severe.M1.MAF_1.perc	reference	0	0.9031	0.1131052	1.1063282	0.9186	0	?+-?--	3404	2	0	532190	94	0	96	0.5702307744717023
Severe	ENSG00000150977	RILPL2	12	123415039	Severe.M1.MAF_1.perc	reference	0	0.9607	0.0524947	0.5135265	0.9186	0	?++-?-	2490	0	0	562352	118	0	118	0.8300296346641565
Severe	ENSG00000166743	ACSM1	16	20623237	Severe.M1.MAF_1.perc	reference	0	0.8144	-0.0336559	0.3291701	0.9186	0	?+-?--	4421	13	0	569037	1605	0	1618	0.5028333781051955
Severe	ENSG00000165583	SSX5	23	48186220	Severe.M1.MAF_1.perc	reference	10.7	0.3396	0.0546377	0.5346892	0.9186	0.1341694	?+-?+-	4082	3	2	523403	58	15	95	0.9112567088921052
Susceptibility	ENSG00000143621	ILF2	1	153661788	Susceptibility.M1.MAF_1.perc	reference	0	0.8291	0.0630719	0.6171411	0.9186	0	-?+--?	21701	4	0	531486	68	0	72	0.9452416558669874
Susceptibility	ENSG00000176563	CNTD1	17	42798800	Susceptibility.M1.MAF_1.perc	reference	0	0.9527	-0.0477934	0.4678577	0.9186	0	-?+---	22938	5	0	567567	88	0	93	0.9020299035169284
Susceptibility	ENSG00000161618	ALDH16A1	19	49453225	Susceptibility.M1.MAF_1.perc	reference	0	0.6277	0.0185526	0.1814844	0.9186	0	-?++--	26505	34	0	589748	772	0	806	0.8114309963522348
Severe	ENSG00000241595	KRTAP9-4	17	41249687	Severe.M3.MAF_0.1.perc	reference	0	0.9637	-0.1000026	0.9781132	0.9186	0	?---?-	3235	2	0	559772	205	0	207	0.7622859334368521
Severe	ENSG00000127526	SLC35E1	19	16549831	Severe.M3.MAF_0.1.perc	reference	0	0.7079	0.0737872	0.7215649	0.9186	0	?-+?--	3630	2	0	564085	252	0	254	0.8616839153410005
Severe	ENSG00000024422	EHD2	19	47713422	Severe.M3.MAF_0.1.perc	reference	0	0.8961	0.0397775	0.3890202	0.9186	0	+-+---	4375	7	0	566151	1431	0	1438	0.7916370324286968
Hospitalized	ENSG00000171487	NLRP5	19	55999726	Hospitalized.M3.MAF_0.1.perc	reference	0	0.6759	0.0289348	0.2831759	0.9186	0	?---++	11606	21	0	582840	1039	0	1060	0.8531926323930543
Susceptibility	ENSG00000196754	S100A2	1	153561108	Susceptibility.M3.MAF_0.1.perc	reference	0	0.995	0.0194529	0.1903771	0.9186	0	+?++--	24723	31	0	576996	713	0	744	0.9290707070291893
Susceptibility	ENSG00000163536	SERPINI1	3	167735243	Susceptibility.M3.MAF_0.1.perc	reference	0	0.9285	-0.0220611	0.2158173	0.9186	0	-?---+	24084	25	0	564488	535	0	560	0.7850231496422567
Susceptibility	ENSG00000169851	PCDH7	4	30720415	Susceptibility.M3.MAF_0.1.perc	reference	0	0.9718	-0.0515032	0.504057	0.9186	0	??+-+-	23070	11	0	558719	72	0	83	0.8440002544016756
Severe	ENSG00000183625	CCR3	3	46163604	Severe.M3.MAF_1.perc	reference	0	0.601	-0.0434731	0.4252432	0.9186	0	?-+++-	4230	12	0	568372	1691	6	1715	0.22909616742796268
Severe	ENSG00000139233	LLPH	12	66116555	Severe.M3.MAF_1.perc	reference	30.5	0.2295	0.0530673	0.5190171	0.9186	0.3844305	?-+?--	4370	15	0	567894	3744	5	3769	0.8722185443439584
Severe	ENSG00000102854	MSLN	16	760734	Severe.M3.MAF_1.perc	reference	0	0.9786	-0.0096233	0.0941534	0.9186	0	?--++-	4456	15	0	568910	1105	0	1120	0.26391614175180445
Severe	ENSG00000127526	SLC35E1	19	16549831	Severe.M3.MAF_1.perc	reference	0	0.7079	0.0737872	0.7215649	0.9186	0	?-+?--	3630	2	0	564085	252	0	254	0.8616839153410005
Susceptibility	ENSG00000124788	ATXN1	6	16299112	Susceptibility.M3.MAF_1.perc	reference	64.3	0.01559	0.031153900000000002	0.3046593	0.9186	0.2798746	+-+-+-	27206	249	50	584935	2648	113	3223	0.01669691672669647
Severe	ENSG00000154122	ANKH	5	14704800	Severe.M4.MAF_0.1.perc	reference	0	0.8334	0.0269394	0.2637339	0.9186	0	?+--?-	4393	18	0	568162	2606	0	2624	0.7829167790868822
Severe	ENSG00000182158	CREB3L2	7	137874979	Severe.M4.MAF_0.1.perc	reference	40.2	0.1372	0.0495397	0.4849402	0.9186	0.4840664	----++	4680	26	0	566678	4602	3	4634	0.7902530038906844
Severe	ENSG00000075188	NUP37	12	102073103	Severe.M4.MAF_0.1.perc	reference	0	0.8003	-0.0300106	0.2937582	0.9186	0	+-+---	4843	19	0	570432	1736	1	1757	0.9617470444581879
Hospitalized	ENSG00000186480	INSIG1	7	155297776	Hospitalized.M4.MAF_0.1.perc	reference	0	0.5904	-0.0270494	0.264638	0.9186	0	?+--+-	9155	21	0	574949	1253	0	1274	0.9118673578631741
Hospitalized	ENSG00000170790	OR10A2	11	6863057	Hospitalized.M4.MAF_0.1.perc	reference	22.6	0.2706	-0.0397029	0.3884358	0.9186	0.2023279	?++--+	11481	34	0	569709	1705	2	1743	0.7914735305780136
Hospitalized	ENSG00000092036	HAUS4	14	22946228	Hospitalized.M4.MAF_0.1.perc	reference	0	0.6872	0.0177707	0.173915	0.9186	0	?+----	10809	38	0	578007	1746	0	1784	0.9283010501271433
Susceptibility	ENSG00000159658	EFCAB14	1	46674659	Susceptibility.M4.MAF_0.1.perc	reference	0	0.6516	0.0091777	0.0897701	0.9186	0	--++-+	26653	142	0	583042	3104	1	3248	0.6340981206245672
Susceptibility	ENSG00000168566	SNRNP48	6	7590198	Susceptibility.M4.MAF_0.1.perc	reference	19.7	0.2894	0.0228449	0.2235961	0.9186	0.0620009	-?++--	26524	95	0	589771	2207	0	2302	0.7861064789938927
Susceptibility	ENSG00000047932	GOPC	6	117560269	Susceptibility.M4.MAF_0.1.perc	reference	0	0.4747	-0.0111279	0.1089145	0.9186	0	+?+--+	26046	98	0	578999	2479	0	2577	0.25788546639283344
Susceptibility	ENSG00000262655	SPON1	11	13962723	Susceptibility.M4.MAF_0.1.perc	reference	0	0.5533	0.007329	0.071687	0.9186	0	-?+--+	26972	226	1	589395	5080	2	5312	0.9580687093242863
Severe	ENSG00000287363	GUCA1ANB	6	42155406	Severe.M4.MAF_1.perc	reference	0	0.7996	-0.0495196	0.4844453	0.9186	0	?-?+??	2401	7	0	5527	24	0	31	0.782907563845926
Severe	ENSG00000134463	ECHDC3	10	11742366	Severe.M4.MAF_1.perc	reference	61.3	0.02401	0.0484885	0.4741875	0.9186	0.615432	--+--+	4541	31	0	567067	2148	5	2189	0.7745551109882788
Severe	ENSG00000213020	ZNF611	19	52702813	Severe.M4.MAF_1.perc	reference	0	0.7968	0.0151257	0.1480045	0.9186	0	-+--++	4883	63	0	570490	8309	14	8400	0.8900005531763397
Hospitalized	ENSG00000130720	FIBCD1	9	130902438	Hospitalized.M4.MAF_1.perc	reference	12.2	0.3361	-0.0132027	0.1291975	0.9186	0.0162958	?+-+--	12124	266	0	583311	14287	10	14573	0.9216274892705506
Hospitalized	ENSG00000198881	ASB12	23	64224194	Hospitalized.M4.MAF_1.perc	reference	39.5	0.1579	-0.0360362	0.3524175	0.9186	0.2264582	?--+-+	10373	21	8	526442	364	187	775	0.5981764036140359
Susceptibility	ENSG00000198382	UVRAG	11	75815210	Susceptibility.M4.MAF_1.perc	reference	39.2	0.1597	0.0133405	0.1304725	0.9186	0.0311201	-?+-++	26671	622	2	580647	13903	18	14565	0.8054914343744317
Susceptibility	ENSG00000198718	TOGARAM1	14	44962190	Susceptibility.M4.MAF_1.perc	reference	0	0.7409	0.0039431	0.0385915	0.9186	0	-?++-+	27340	786	3	591878	18070	23	18908	0.8519809333394612
Severe	ENSG00000186973	FAM183A	1	43145153	Severe.M1.MAF_0.1.perc	reference	0	0.912	-0.1142205	1.1196052	0.9187	0	?-+??-	2353	0	0	563793	65	0	65	0.7987662920460366
Severe	ENSG00000163032	VSNL1	2	17539126	Severe.M1.MAF_0.1.perc	reference	0	1	-0.5653935	5.5370533	0.9187	0	?-????	2921	1	0	530818	10	0	11	0.8736908260577319
Hospitalized	ENSG00000186212	SOWAHB	4	76894152	Hospitalized.M1.MAF_0.1.perc	reference	0	0.8731	0.0376474	0.368629	0.9187	0	?+----	10732	11	0	569298	595	0	606	0.8600997789430922
Susceptibility	ENSG00000144792	ZNF660	3	44578223	Susceptibility.M1.MAF_0.1.perc	reference	0	0.8728	-0.0368919	0.3614842	0.9187	0	-?+---	22345	8	0	571022	204	0	212	0.6911502969807628
Severe	ENSG00000121940	CLCC1	1	108927361	Severe.M1.MAF_1.perc	reference	0	0.9708	0.0579692	0.5682076	0.9187	0	?-+---	4270	5	0	565498	348	0	353	0.7478938296362335
Severe	ENSG00000163032	VSNL1	2	17539126	Severe.M1.MAF_1.perc	reference	0	1	-0.5653935	5.5370533	0.9187	0	?-????	2921	1	0	530818	10	0	11	0.8736908260577319
Hospitalized	ENSG00000187730	GABRD	1	2019329	Hospitalized.M1.MAF_1.perc	reference	0	0.9519	-0.0756344	0.740762	0.9187	0	?--??-	8033	1	0	565843	116	0	117	0.8419015950437002
Hospitalized	ENSG00000197635	DPP4	2	161992245	Hospitalized.M1.MAF_1.perc	reference	0	0.7626	-0.0312907	0.3065693	0.9187	0	?-+-?-	10659	16	0	579887	794	0	810	0.922660589277253
Susceptibility	ENSG00000009790	TRAF3IP3	1	209756032	Susceptibility.M1.MAF_1.perc	reference	0	0.6352	-0.0299376	0.2931901	0.9187	0	-?+--?	24343	15	0	582454	312	0	327	0.4121223215104209
Susceptibility	ENSG00000123992	DNPEP	2	219372043	Susceptibility.M1.MAF_1.perc	reference	0	0.8931	-0.0265412	0.2599898	0.9187	0	-?-+--	25481	19	0	589052	372	0	391	0.8568536761350308
Susceptibility	ENSG00000161513	FDXR	17	74862497	Susceptibility.M1.MAF_1.perc	reference	0	0.5655	-0.0143279	0.1403902	0.9187	0	-?+--+	24289	58	0	575753	1159	0	1217	0.027593429895814776
Severe	ENSG00000076321	KLHL20	1	173714941	Severe.M3.MAF_0.1.perc	reference	22.8	0.2741	-0.092928	0.9106928	0.9187	0.900393	?-+?--	3330	2	0	561164	530	0	532	0.858673164198792
Severe	ENSG00000162757	C1orf74	1	209779208	Severe.M3.MAF_0.1.perc	reference	41.3	0.1821	0.1491695	1.4611203	0.9187	2.9464976	?-+??-	2220	1	0	561017	955	0	956	0.6753173664619502
Severe	ENSG00000106327	TFR2	7	100620416	Severe.M3.MAF_0.1.perc	reference	0	0.4816	-0.0268775	0.2633485	0.9187	0	?-+-+-	4438	15	0	569637	3018	3	3039	0.7977369696204226
Hospitalized	ENSG00000122585	NPY	7	24284188	Hospitalized.M3.MAF_0.1.perc	reference	41.2	0.1826	0.1170073	1.1466193	0.9187	1.6536898	?+--??	6102	3	0	552916	142	0	145	0.7431323499514227
Hospitalized	ENSG00000126500	FLRT1	11	64103188	Hospitalized.M3.MAF_0.1.perc	reference	0	0.7283	-0.0201355	0.1972536	0.9187	0	?-+---	10776	37	0	565167	2107	1	2146	0.9645105337777288
Hospitalized	ENSG00000126243	LRFN3	19	35935358	Hospitalized.M3.MAF_0.1.perc	reference	0	0.9999	-0.0701576	0.6870377	0.9187	0	?--+?-	6321	6	0	558945	134	0	140	0.8379095528594634
Susceptibility	ENSG00000205884	DEFB136	8	11973937	Susceptibility.M3.MAF_0.1.perc	reference	0	0.8489	0.0587819	0.5757398	0.9187	0	-?+-??	22981	2	0	579615	70	0	72	0.8170930202244089
Susceptibility	ENSG00000140937	CDH11	16	64943753	Susceptibility.M3.MAF_0.1.perc	reference	0	0.8895	0.0112471	0.1101248	0.9187	0	-?-+-+	26023	94	0	576855	2142	2	2240	0.7721414210248646
Severe	ENSG00000007129	CEACAM21	19	41549518	Severe.M3.MAF_1.perc	reference	0	0.7932	-0.0406418	0.397973	0.9187	0	?+--+-	4115	8	0	568216	544	0	552	0.8613771570095938
Hospitalized	ENSG00000122585	NPY	7	24284188	Hospitalized.M3.MAF_1.perc	reference	41.2	0.1826	0.1170073	1.1466193	0.9187	1.6536898	?+--??	6102	3	0	552916	142	0	145	0.7431323499514227
Hospitalized	ENSG00000139263	LRIG3	12	58872149	Hospitalized.M3.MAF_1.perc	reference	0	0.7991	0.033325	0.3266242	0.9187	0	?---++	8406	12	0	575291	719	0	731	0.7860847183890705
Susceptibility	ENSG00000172116	CD8B	2	86815339	Susceptibility.M3.MAF_1.perc	reference	0	0.4873	0.0180245	0.1765764	0.9187	0	-?+-+-	24272	38	0	571871	687	1	727	0.6193435933311442
Susceptibility	ENSG00000205884	DEFB136	8	11973937	Susceptibility.M3.MAF_1.perc	reference	0	0.8489	0.0587819	0.5757398	0.9187	0	-?+-??	22981	2	0	579615	70	0	72	0.8170930202244089
Severe	ENSG00000101974	ATP11C	23	139726346	Severe.M4.MAF_0.1.perc	reference	0	0.9141	0.0291325	0.285505	0.9187	0	?+-?--	3996	7	5	526459	597	196	1006	0.9111545191807593
Hospitalized	ENSG00000155659	VSIG4	23	66021738	Hospitalized.M4.MAF_0.1.perc	reference	0	0.7587	-0.0218889	0.2145055	0.9187	0	?+----	9103	13	7	525918	409	197	830	0.9018373189060782
Susceptibility	ENSG00000152795	HNRNPDL	4	82422565	Susceptibility.M4.MAF_0.1.perc	reference	23.9	0.2622	0.0222387	0.2178783	0.9187	0.0654942	+?--+-	26008	82	0	590855	2063	0	2145	0.9858741374647666
Susceptibility	ENSG00000145642	SHISAL2B	5	64690442	Susceptibility.M4.MAF_0.1.perc	reference	0	0.7892	-0.0166708	0.1632794	0.9187	0	+?-+-?	17974	40	0	460677	1063	0	1103	0.9059700627749607
Severe	ENSG00000141542	RAB40B	17	82654973	Severe.M4.MAF_1.perc	reference	0	0.4166	-0.0234919	0.2301267	0.9187	0	+---+-	4646	32	0	569529	4198	1	4232	0.9420910816149308
Susceptibility	ENSG00000174527	MYO1H	12	109347903	Susceptibility.M4.MAF_1.perc	reference	62.8	0.02954	-0.0136131	0.1334055	0.9187	0.0460886	-?+--+	27126	834	1	591861	19294	25	20180	0.9824483160470887
Susceptibility	ENSG00000186838	SELENOV	19	39515113	Susceptibility.M4.MAF_1.perc	reference	0	0.736	-0.0098422	0.0964141	0.9187	0	-?+--+	26158	131	0	585907	2604	4	2743	0.04689264035227462
Severe	ENSG00000107890	ANKRD26	10	26973793	Severe.M1.MAF_0.1.perc	reference	0	0.9966	-0.0322437	0.3162089	0.9188	0	?--+--	4415	11	0	569514	1422	1	1435	0.8054391873290414
Severe	ENSG00000184502	GAST	17	41712331	Severe.M1.MAF_0.1.perc	reference	0	0.9157	-0.2150059	2.110189	0.9188	0	?--?+?	1976	1	0	551451	41	0	42	0.7104507635723483
Severe	ENSG00000215301	DDX3X	23	41333348	Severe.M1.MAF_0.1.perc	reference	0	1	-0.5812394	5.7035005	0.9188	0	?-????	1524	0	0	499831	1	3	7	0.671580527338028
Hospitalized	ENSG00000255223	OR5M11	11	56542262	Hospitalized.M1.MAF_0.1.perc	reference	0	0.959	-0.0903639	0.886718	0.9188	0	?-+?--	7851	2	0	562262	62	0	64	0.6852153141031719
Hospitalized	ENSG00000142188	TMEM50B	21	33432485	Hospitalized.M1.MAF_0.1.perc	reference	0	0.8098	0.1202809	1.1792178	0.9188	0	?+-???	7051	2	0	541520	47	0	49	0.6208002945516747
Susceptibility	ENSG00000173641	HSPB7	1	16014028	Susceptibility.M1.MAF_0.1.perc	reference	0	0.7065	-0.0327014	0.3206868	0.9188	0	-?-++?	23916	12	0	569712	227	0	239	0.3661868576647832
Susceptibility	ENSG00000206557	TRIM71	3	32817997	Susceptibility.M1.MAF_0.1.perc	reference	0	0.795	-0.0991221	0.9723726	0.9188	0	??-?+?	20018	4	0	530427	21	0	25	0.8707261433871297
Susceptibility	ENSG00000060982	BCAT1	12	24810024	Susceptibility.M1.MAF_0.1.perc	reference	0	0.9158	-0.028642	0.2809058	0.9188	0	-?-+-?	24882	14	0	584897	309	0	323	0.7627838122933297
Severe	ENSG00000184502	GAST	17	41712331	Severe.M1.MAF_1.perc	reference	0	0.9157	-0.2150059	2.110189	0.9188	0	?--?+?	1976	1	0	551451	41	0	42	0.7104507635723483
Severe	ENSG00000215301	DDX3X	23	41333348	Severe.M1.MAF_1.perc	reference	0	1	-0.5812394	5.7035005	0.9188	0	?-????	1524	0	0	499831	1	3	7	0.671580527338028
Hospitalized	ENSG00000142188	TMEM50B	21	33432485	Hospitalized.M1.MAF_1.perc	reference	0	0.8098	0.1202809	1.1792178	0.9188	0	?+-???	7051	2	0	541520	47	0	49	0.6208002945516747
Susceptibility	ENSG00000173641	HSPB7	1	16014028	Susceptibility.M1.MAF_1.perc	reference	0	0.7065	-0.0327014	0.3206868	0.9188	0	-?-++?	23916	12	0	569712	227	0	239	0.3661868576647832
Susceptibility	ENSG00000206557	TRIM71	3	32817997	Susceptibility.M1.MAF_1.perc	reference	0	0.795	-0.0991221	0.9723726	0.9188	0	??-?+?	20018	4	0	530427	21	0	25	0.8707261433871297
Severe	ENSG00000148634	HERC4	10	67921899	Severe.M3.MAF_0.1.perc	reference	46.9	0.1519	0.094292	0.9252887	0.9188	1.2346725	?-+??-	2168	3	0	563441	1422	0	1425	0.797372127576174
Severe	ENSG00000166206	GABRB3	15	26543546	Severe.M3.MAF_0.1.perc	reference	0	0.923	-0.0724607	0.7110372	0.9188	0	-+-??-	1957	1	0	558821	411	0	412	0.8740152445281466
Hospitalized	ENSG00000162783	IER5	1	181088700	Hospitalized.M3.MAF_0.1.perc	reference	0	0.9623	-0.114902	1.1277592	0.9188	0	?--??-	5987	1	0	551058	50	0	51	0.8164687147568612
Hospitalized	ENSG00000181804	SLC9A9	3	143265222	Hospitalized.M3.MAF_0.1.perc	reference	0	0.511	0.020741	0.2034932	0.9188	0	?-+++-	10624	32	0	580186	1793	2	1829	0.8959928853151538
Hospitalized	ENSG00000112029	FBXO5	6	152970519	Hospitalized.M3.MAF_0.1.perc	reference	0	0.4761	0.0501606	0.4921273	0.9188	0	?-++--	9978	7	0	576347	284	0	291	0.7740192075134378
Hospitalized	ENSG00000172830	SSH3	11	67303478	Hospitalized.M3.MAF_0.1.perc	reference	0	0.5798	-0.0201945	0.1981398	0.9188	0	?+-+--	11978	38	0	583023	2150	2	2192	0.7995246320529552
Hospitalized	ENSG00000176182	MYPOP	19	45890023	Hospitalized.M3.MAF_0.1.perc	reference	0	0.8032	0.0335747	0.3292474	0.9188	0	?----+	10125	13	0	564349	739	0	752	0.8982112223797739
Hospitalized	ENSG00000133433	GSTT2B	22	23957414	Hospitalized.M3.MAF_0.1.perc	reference	0	0.8447	-0.052154	0.5115976	0.9188	0	?---?+	8047	5	0	573369	297	0	302	0.741704622629395
Susceptibility	ENSG00000156011	PSD3	8	18527303	Susceptibility.M3.MAF_0.1.perc	reference	0	0.896	0.0234538	0.2301577	0.9188	0	+?+---	23793	22	0	573731	495	1	519	0.021143804780533532
Susceptibility	ENSG00000120533	ENY2	8	109334324	Susceptibility.M3.MAF_0.1.perc	reference	0	0.942	-0.0998763	0.9802742	0.9188	0	-?--??	21186	1	0	548899	33	0	34	0.3583358344765394
Susceptibility	ENSG00000197992	CLEC9A	12	10030678	Susceptibility.M3.MAF_0.1.perc	reference	0	0.9088	0.0453444	0.4445271	0.9188	0	-?+--+	24779	7	0	583939	129	0	136	0.7653400082867469
Susceptibility	ENSG00000103043	VAC14	16	70687439	Susceptibility.M3.MAF_0.1.perc	reference	33.9	0.1956	-0.0394838	0.3873491	0.9188	0.2594141	+?-+--	25891	59	0	588299	1360	1	1421	0.7966370601450088
Severe	ENSG00000171992	SYNPO	5	150601080	Severe.M3.MAF_1.perc	reference	0	0.951	-0.0289263	0.2839024	0.9188	0	+---?-	4601	20	0	568430	2288	1	2310	0.9392525287890301
Hospitalized	ENSG00000162783	IER5	1	181088700	Hospitalized.M3.MAF_1.perc	reference	0	0.9623	-0.114902	1.1277592	0.9188	0	?--??-	5987	1	0	551058	50	0	51	0.8164687147568612
Hospitalized	ENSG00000138029	HADHB	2	26243170	Hospitalized.M3.MAF_1.perc	reference	0	0.6957	-0.0220261	0.2160288	0.9188	0	?-+-+-	10960	28	0	581725	1750	1	1780	0.8924928432021664
Hospitalized	ENSG00000036828	CASR	3	122183668	Hospitalized.M3.MAF_1.perc	reference	0	0.813	-0.025714	0.2521786	0.9188	0	?+--?-	9512	25	0	564129	1847	0	1872	0.2860046800836006
Hospitalized	ENSG00000131738	KRT33B	17	41363498	Hospitalized.M3.MAF_1.perc	reference	0	0.5847	0.013322	0.1307019	0.9188	0	?++--+	11345	72	0	582735	5226	18	5334	0.6372292267212882
Susceptibility	ENSG00000120533	ENY2	8	109334324	Susceptibility.M3.MAF_1.perc	reference	0	0.942	-0.0998763	0.9802742	0.9188	0	-?--??	21186	1	0	548899	33	0	34	0.3583358344765394
Susceptibility	ENSG00000125447	GGA3	17	75236599	Susceptibility.M3.MAF_1.perc	reference	43.8	0.1295	-0.0321187	0.3149569	0.9188	0.1942035	-?-++-	26986	227	1	591301	5820	16	6081	0.8876085662354425
Hospitalized	ENSG00000103740	ACSBG1	15	78167468	Hospitalized.M4.MAF_0.1.perc	reference	0	0.9881	0.0138507	0.1359106	0.9188	0	?+---+	12124	87	0	583311	4626	3	4719	0.8233151052357592
Susceptibility	ENSG00000113407	TARS1	5	33440696	Susceptibility.M4.MAF_0.1.perc	reference	18.2	0.2987	-0.0146278	0.1435516	0.9188	0.0253841	+?+---	26813	242	0	590075	5517	0	5759	0.5683257480699316
Susceptibility	ENSG00000070269	TMEM260	14	56488354	Susceptibility.M4.MAF_0.1.perc	reference	0	0.6928	-0.0061282	0.0601096	0.9188	0	-?+--+	27340	315	0	591878	7368	2	7687	0.8106621163191219
Susceptibility	ENSG00000021645	NRXN3	14	78170373	Susceptibility.M4.MAF_0.1.perc	reference	0	0.8397	0.0065625	0.0644056	0.9188	0	-?++++	26492	290	0	587780	6219	4	6517	0.7286081047118936
Susceptibility	ENSG00000101445	PPP1R16B	20	38805697	Susceptibility.M4.MAF_0.1.perc	reference	0	0.8682	-0.0119429	0.117146	0.9188	0	+?-+--	26424	84	0	587505	1933	0	2017	0.8359180058684124
Severe	ENSG00000178562	CD28	2	203706475	Severe.M4.MAF_1.perc	reference	0	0.8421	-0.0149996	0.1471022	0.9188	0	-+-+--	4474	21	0	566983	2703	4	2732	0.7509785296257934
Severe	ENSG00000120256	LRP11	6	149818757	Severe.M4.MAF_1.perc	reference	0	0.9382	-0.017471	0.1713103	0.9188	0	+++---	4639	52	0	566403	7881	16	7965	0.8852858583347015
Severe	ENSG00000111046	MYF6	12	80707634	Severe.M4.MAF_1.perc	reference	2.5	0.4005	-0.0178529	0.1750164	0.9188	0.0095643	+-++--	4632	50	0	568699	6926	8	6992	0.07794460828765398
Severe	ENSG00000198707	CEP290	12	88049016	Severe.M4.MAF_1.perc	reference	0	0.8082	0.0077734	0.0762312	0.9188	0	-++---	4906	268	1	570620	35592	54	35970	0.9847622160449065
Susceptibility	ENSG00000162409	PRKAA2	1	56645314	Susceptibility.M4.MAF_1.perc	reference	0	0.7327	0.0087269	0.0856023	0.9188	0	+?+++-	26358	169	0	578861	3292	2	3465	0.7863876659508962
Susceptibility	ENSG00000198612	COPS8	2	237085882	Susceptibility.M4.MAF_1.perc	reference	18.1	0.2996	-0.0174893	0.171623	0.9188	0.02803	+?----	25662	63	0	588669	1307	0	1370	0.8757785716366541
Susceptibility	ENSG00000183833	CFAP91	3	119703022	Susceptibility.M4.MAF_1.perc	reference	39.1	0.1603	0.0139368	0.1367815	0.9188	0.0336618	+?+-+-	27126	320	2	591861	7009	5	7343	0.6318875647215046
Susceptibility	ENSG00000133561	GIMAP6	7	150625375	Susceptibility.M4.MAF_1.perc	reference	0	0.8644	-0.0075403	0.0739468	0.9188	0	-?+--+	26047	202	0	579018	4816	4	5026	0.7400282119350102
Susceptibility	ENSG00000165059	PRKACG	9	69012504	Susceptibility.M4.MAF_1.perc	reference	41.5	0.1449	-0.0193274	0.1895136	0.9188	0.0676589	-?--+-	26375	117	0	578170	2618	2	2739	0.0325492910743819
Susceptibility	ENSG00000182732	RGS6	14	71932429	Susceptibility.M4.MAF_1.perc	reference	0	0.9084	-0.0078699	0.0772101	0.9188	0	-?+-+-	27126	193	0	591861	4449	2	4646	0.7895012630971292
Susceptibility	ENSG00000038358	EDC4	16	67873052	Susceptibility.M4.MAF_1.perc	reference	0	0.7669	0.00422	0.0414038	0.9188	0	+?+---	27268	677	1	591872	16030	24	16757	0.7259814690832103
Severe	ENSG00000173432	SAA1	11	18266260	Severe.M1.MAF_0.1.perc	reference	7	0.358	-0.0940915	0.9245247	0.9189	0.2967543	?-+-?-	3710	1	0	559746	198	0	199	0.7737674421522941
Susceptibility	ENSG00000198912	C1orf174	1	3889125	Susceptibility.M1.MAF_0.1.perc	reference	19	0.2955	0.0747218	0.7336688	0.9189	0.6257173	+?--?-	25961	9	0	585791	217	0	226	0.7224170557671663
Susceptibility	ENSG00000126550	HTN1	4	70050438	Susceptibility.M1.MAF_0.1.perc	reference	46.4	0.1331	0.0652662	0.6413938	0.9189	0.7247315	+?---?	23586	11	0	586101	363	0	374	0.8448909288963887
Susceptibility	ENSG00000170852	KBTBD2	7	32868172	Susceptibility.M1.MAF_0.1.perc	reference	0	0.713	0.0621578	0.6108127	0.9189	0	-?+???	20985	3	0	546245	69	0	72	0.8279804393030841
Susceptibility	ENSG00000138615	CILP	15	65194760	Susceptibility.M1.MAF_0.1.perc	reference	0	0.9509	0.0176157	0.173043	0.9189	0	-?-+--	26531	42	0	589783	828	1	872	0.7792675540499059
Susceptibility	ENSG00000000419	DPM1	20	50934867	Susceptibility.M1.MAF_0.1.perc	reference	0	0.9838	0.0382234	0.3755744	0.9189	0	-?+---	24164	8	0	580703	194	0	202	0.8380024788189859
Susceptibility	ENSG00000117859	OSBPL9	1	51577179	Susceptibility.M1.MAF_1.perc	reference	0	0.8426	-0.0385381	0.3782789	0.9189	0	-?+-+-	24760	9	0	572907	164	0	173	0.9324052279052796
Susceptibility	ENSG00000170852	KBTBD2	7	32868172	Susceptibility.M1.MAF_1.perc	reference	0	0.713	0.0621578	0.6108127	0.9189	0	-?+???	20985	3	0	546245	69	0	72	0.8279804393030841
Susceptibility	ENSG00000138615	CILP	15	65194760	Susceptibility.M1.MAF_1.perc	reference	0	0.9509	0.0176157	0.173043	0.9189	0	-?-+--	26531	42	0	589783	828	1	872	0.7792675540499059
Susceptibility	ENSG00000103316	CRYM	16	21238874	Susceptibility.M1.MAF_1.perc	reference	47.3	0.1277	0.052312	0.513574	0.9189	0.4045833	+?+-?-	23291	14	0	581334	291	0	305	0.7453608070440703
Susceptibility	ENSG00000197213	ZSCAN5B	19	56189570	Susceptibility.M1.MAF_1.perc	reference	61.1	0.03581	0.0424861	0.4173238	0.9189	0.4075079	+?-+--	25722	52	0	590763	1162	1	1216	0.7603002349909418
Severe	ENSG00000205857	NANOGNB	12	7765216	Severe.M3.MAF_0.1.perc	reference	0	0.7447	-0.0814268	0.7995013	0.9189	0	?-+?--	3628	1	0	564085	180	0	181	0.875385026977425
Hospitalized	ENSG00000137573	SULF1	8	69466624	Hospitalized.M3.MAF_0.1.perc	reference	0	0.7548	-0.0209825	0.2060971	0.9189	0	?+-+--	11507	30	0	582741	1914	1	1946	0.8742966799585553
Susceptibility	ENSG00000143458	GABPB2	1	151070578	Susceptibility.M3.MAF_0.1.perc	reference	7.2	0.3659	-0.02138	0.2098845	0.9189	0.0312048	-?+---	24837	52	0	576625	1080	1	1134	0.897336944566284
Susceptibility	ENSG00000180398	MCFD2	2	46901870	Susceptibility.M3.MAF_0.1.perc	reference	62.9	0.02904	0.0737387	0.7241099	0.9189	1.439891	-?+-+-	24495	21	0	578087	398	0	419	0.9002364006690871
Susceptibility	ENSG00000126550	HTN1	4	70050438	Susceptibility.M3.MAF_0.1.perc	reference	46.4	0.1331	0.0652662	0.6413938	0.9189	0.7247315	+?---?	23586	11	0	586101	363	0	374	0.8448909288963887
Severe	ENSG00000132612	VPS4A	16	69311350	Severe.M3.MAF_1.perc	reference	0	0.9911	0.061887	0.6077262	0.9189	0	?+--?-	1873	2	0	561557	599	0	601	0.774712779196963
Severe	ENSG00000157625	TAB3	23	30827442	Severe.M3.MAF_1.perc	reference	0	0.9427	0.0641927	0.6308226	0.9189	0	?+-?+-	3773	3	0	524547	243	92	430	0.6732705309957945
Susceptibility	ENSG00000101220	C20orf27	20	3753508	Susceptibility.M3.MAF_1.perc	reference	0	0.6554	0.0126067	0.1237963	0.9189	0	-?-+--	24476	73	0	584603	1897	0	1970	0.4736845999448693
Severe	ENSG00000175229	GAL3ST3	11	66040765	Severe.M4.MAF_0.1.perc	reference	0	0.7002	0.0193757	0.1902643	0.9189	0	+-++--	4506	42	0	566902	4421	1	4465	0.42237679848197024
Severe	ENSG00000160199	PKNOX1	21	42974510	Severe.M4.MAF_0.1.perc	reference	0	0.9644	0.0271277	0.2663313	0.9189	0	++----	4616	20	0	568201	2529	2	2553	0.7313391571869485
Hospitalized	ENSG00000163217	BMP10	2	68860909	Hospitalized.M4.MAF_0.1.perc	reference	0	0.8493	-0.0208071	0.2042282	0.9189	0	?+----	10784	37	0	565939	2118	0	2155	0.697280886518326
Hospitalized	ENSG00000216921	FAM240C	2	241893988	Hospitalized.M4.MAF_0.1.perc	reference	0	0.8269	-0.0614114	0.6033024	0.9189	0	?-++?-	8625	8	0	552370	201	0	209	0.6321399128518053
Hospitalized	ENSG00000243811	APOBEC3D	22	39021113	Hospitalized.M4.MAF_0.1.perc	reference	19.1	0.2929	0.0296421	0.2910722	0.9189	0.1019502	?-+++-	10942	50	0	569533	3576	4	3634	0.46752825191869746
Susceptibility	ENSG00000137962	ARHGAP29	1	94148988	Susceptibility.M4.MAF_0.1.perc	reference	24	0.2615	0.015609	0.1533069	0.9189	0.0320872	+?-++-	27268	198	0	591872	4488	2	4690	0.6527702438878972
Susceptibility	ENSG00000133773	CCDC59	12	82223681	Susceptibility.M4.MAF_0.1.perc	reference	0	0.702	0.013928	0.1367303	0.9189	0	+?+---	26646	60	0	590236	1354	0	1414	0.9000865903087307
Susceptibility	ENSG00000169032	MAP2K1	15	66386837	Susceptibility.M4.MAF_0.1.perc	reference	0	0.9863	0.0183046	0.1798836	0.9189	0	-?+---	26016	39	0	585969	774	0	813	0.8016694212157895
Severe	ENSG00000115364	MRPL19	2	75646783	Severe.M4.MAF_1.perc	reference	6.8	0.3727	0.0335652	0.3297641	0.9189	0.0881351	+-----	4655	39	0	568391	3369	1	3410	0.8858709220305918
Severe	ENSG00000140992	PDPK1	16	2537979	Severe.M4.MAF_1.perc	reference	0	0.8929	0.0385345	0.3783171	0.9189	0	-+----	4406	14	0	564595	1693	5	1717	0.5260205554403223
Severe	ENSG00000188269	OR7A5	19	14826241	Severe.M4.MAF_1.perc	reference	0	0.9643	-0.0207517	0.2039147	0.9189	0	-+----	3555	54	1	177727	3714	3	3776	0.8880813284437686
Susceptibility	ENSG00000273045	C2orf15	2	99141707	Susceptibility.M4.MAF_1.perc	reference	0	0.606	0.0265695	0.2611005	0.9189	0	-?+-+-	23926	18	0	570004	328	2	350	0.9948037503697554
Susceptibility	ENSG00000164305	CASP3	4	184627696	Susceptibility.M4.MAF_1.perc	reference	32.7	0.1909	0.0259356	0.2547227	0.9189	0.1241671	+---+-	25662	115	1	591882	3001	3	3124	0.06262368754723381
Susceptibility	ENSG00000175283	DOLK	9	128945530	Susceptibility.M4.MAF_1.perc	reference	0	0.6693	-0.0040255000000000004	0.03952	0.9189	0	+?-+--	27340	713	3	591878	17783	44	18590	0.6436494446003608
Susceptibility	ENSG00000109911	ELP4	11	31509755	Susceptibility.M4.MAF_1.perc	reference	77.6	0.001296	0.0220087	0.2162512	0.9189	0.1327947	+?-++-	27340	415	2	591878	9908	11	10349	0.5140814744925317
Severe	ENSG00000112394	SLC16A10	6	111087503	Severe.M1.MAF_0.1.perc	reference	0	0.9935	-0.0839966	0.8264025	0.919	0	?+--?-	3235	1	0	562262	269	0	270	0.8791416717294546
Severe	ENSG00000183807	FAM162B	6	116752197	Severe.M1.MAF_0.1.perc	reference	0	0.9997	0.1153065	1.1331675	0.919	0	?+-?--	2629	0	0	564523	135	0	135	0.9432553253652991
Severe	ENSG00000140749	IGSF6	16	21639550	Severe.M1.MAF_0.1.perc	reference	0	0.9696	-0.1354877	1.3328633	0.919	0	?+-??-	3299	1	0	560889	93	0	94	0.7264247938190527
Severe	ENSG00000101000	PROCR	20	35172072	Severe.M1.MAF_0.1.perc	reference	0	0.7914	0.0839245	0.8249318	0.919	0	?-+?--	3560	2	0	564414	138	0	140	0.949353704767598
Hospitalized	ENSG00000187037	GPR141	7	37683796	Hospitalized.M1.MAF_0.1.perc	reference	36.2	0.1798	0.1086557	1.0678289	0.919	1.8276911	?-+---	8552	2	0	561021	146	0	148	0.7822758780499974
Susceptibility	ENSG00000144647	POMGNT2	3	43079232	Susceptibility.M1.MAF_0.1.perc	reference	0	0.6824	0.0450636	0.4433447	0.919	0	??+-?-	21802	6	0	552224	128	0	134	0.8601834020931373
Susceptibility	ENSG00000080546	SESN1	6	108986437	Susceptibility.M1.MAF_0.1.perc	reference	0	0.5442	-0.0321899	0.316468	0.919	0	-?-+?+	24034	13	0	572805	244	0	257	0.7462346688403372
Susceptibility	ENSG00000205143	ARID3C	9	34621379	Susceptibility.M1.MAF_0.1.perc	reference	8.6	0.3575	-0.0331611	0.3260865	0.919	0.0760297	-?-+--	25344	16	0	586541	397	0	413	0.8502006403249134
Severe	ENSG00000112394	SLC16A10	6	111087503	Severe.M1.MAF_1.perc	reference	0	0.9935	-0.0839966	0.8264025	0.919	0	?+--?-	3235	1	0	562262	269	0	270	0.8791416717294546
Severe	ENSG00000105339	DENND3	8	141117278	Severe.M1.MAF_1.perc	reference	0	0.5911	0.0102806	0.1010454	0.919	0	?++---	3765	7	0	566025	337	0	344	0.9766090228723046
Severe	ENSG00000140749	IGSF6	16	21639550	Severe.M1.MAF_1.perc	reference	0	0.9696	-0.1354877	1.3328633	0.919	0	?+-??-	3299	1	0	560889	93	0	94	0.7264247938190527
Hospitalized	ENSG00000174914	OR9G1	11	56699095	Hospitalized.M1.MAF_1.perc	reference	0	0.5037	-0.0341326	0.3357272	0.919	0	?-+---	10629	15	0	566791	407	0	422	0.8709563744314912
Susceptibility	ENSG00000144161	ZC3H8	2	112211529	Susceptibility.M1.MAF_1.perc	reference	0	0.9773	-0.0247334	0.2430737	0.919	0	-?---+	23743	19	0	579534	594	1	615	0.7890859200690783
Susceptibility	ENSG00000144647	POMGNT2	3	43079232	Susceptibility.M1.MAF_1.perc	reference	0	0.6824	0.0450636	0.4433447	0.919	0	??+-?-	21802	6	0	552224	128	0	134	0.8601834020931373
Susceptibility	ENSG00000080546	SESN1	6	108986437	Susceptibility.M1.MAF_1.perc	reference	0	0.5442	-0.0321899	0.316468	0.919	0	-?-+?+	24034	13	0	572805	244	0	257	0.7462346688403372
Susceptibility	ENSG00000178789	CD300LB	17	74521174	Susceptibility.M1.MAF_1.perc	reference	0	0.8661	-0.0261966	0.2576171	0.919	0	-?--??	24227	16	0	583671	412	0	428	0.9988182386246744
Severe	ENSG00000150540	HNMT	2	137964020	Severe.M3.MAF_0.1.perc	reference	0	0.98	0.0519085	0.5101955	0.919	0	?+-+--	2814	6	0	564506	749	0	755	0.9553114271052483
Severe	ENSG00000168994	PXDC1	6	3722614	Severe.M3.MAF_0.1.perc	reference	0	0.9841	-0.0648553	0.6378052	0.919	0	?+--?-	3480	2	0	561081	365	0	367	0.8081307376111704
Susceptibility	ENSG00000156096	UGT2B4	4	69480165	Susceptibility.M3.MAF_0.1.perc	reference	26.8	0.2426	-0.0420342	0.4132129	0.919	0.2605096	+?-+--	25090	29	0	589312	787	1	818	0.8688209626562526
Severe	ENSG00000158985	CDC42SE2	5	131245493	Severe.M3.MAF_1.perc	reference	0	0.4889	0.053153	0.5228968	0.919	0	?-+??-	1638	4	0	517166	909	0	913	0.9263901090948471
Severe	ENSG00000198298	ZNF485	10	43606419	Severe.M3.MAF_1.perc	reference	3	0.3894	-0.0830089	0.8157633	0.919	0.2772902	?-+++-	3784	6	0	564741	248	0	254	0.7969480354838963
Severe	ENSG00000101890	GUCY2F	23	109372906	Severe.M3.MAF_1.perc	reference	0	0.6925	-0.0281142	0.2763957	0.919	0	+-+?+-	4203	8	6	525732	675	208	1111	0.3891781537919142
Severe	ENSG00000164180	TMEM161B	5	88189633	Severe.M4.MAF_0.1.perc	reference	0	0.9783	-0.0285612	0.2807603	0.919	0	?-+++-	4099	21	0	564562	2366	1	2389	0.7270464225249889
Severe	ENSG00000146833	TRIM4	7	99876958	Severe.M4.MAF_0.1.perc	reference	0	0.6023	0.0240764	0.2367299	0.919	0	+-++--	4478	25	0	565861	3177	2	3206	0.006983526355186972
Severe	ENSG00000280314	OR8K3	11	56315144	Severe.M4.MAF_0.1.perc	reference	0	0.8413	-0.052096	0.5125485	0.919	0	?-+?-?	2728	8	0	49406	150	0	158	0.9059255563837386
Susceptibility	ENSG00000135617	PRADC1	2	73228010	Susceptibility.M4.MAF_0.1.perc	reference	0	0.4263	0.0127331	0.1251626	0.919	0	+?----	25093	73	0	586705	1553	0	1626	0.06821916479126366
Susceptibility	ENSG00000173253	DMRT2	9	1049858	Susceptibility.M4.MAF_0.1.perc	reference	34.3	0.1924	0.0184839	0.1817133	0.919	0.0553043	+?+---	26792	206	0	589988	4589	1	4797	0.5858816505388278
Susceptibility	ENSG00000185920	PTCH1	9	95442980	Susceptibility.M4.MAF_0.1.perc	reference	17.5	0.3034	0.0095465	0.0938271	0.919	0.0102843	+?+-+-	27114	484	0	589406	10647	7	11145	0.8357868704257393
Susceptibility	ENSG00000122912	SLC25A16	10	68477998	Susceptibility.M4.MAF_0.1.perc	reference	43.3	0.1333	0.031785	0.3125131	0.919	0.1903457	-?-+-+	26599	74	0	590058	1961	1	2037	0.7191442122618429
Susceptibility	ENSG00000026508	CD44	11	35138882	Susceptibility.M4.MAF_0.1.perc	reference	0	0.4151	0.0080877	0.0794949	0.919	0	+?---+	26792	189	0	589988	4097	2	4290	0.9108519444045182
Susceptibility	ENSG00000121289	CEP89	19	32875925	Susceptibility.M4.MAF_0.1.perc	reference	9.2	0.3539	-0.011338	0.1114811	0.919	0.0097286	-?+-++	27340	192	0	591878	4314	0	4506	0.825977389474275
Hospitalized	ENSG00000137504	CREBZF	11	85657990	Hospitalized.M4.MAF_1.perc	reference	0	0.6922	-0.0193891	0.1907362	0.919	0	?---++	11435	54	0	581502	2074	2	2132	0.6876117112324814
Hospitalized	ENSG00000128849	CGNL1	15	57375967	Hospitalized.M4.MAF_1.perc	reference	33.7	0.1969	0.0140624	0.1382487	0.919	0.0322471	?+---+	12124	430	1	583311	25516	22	25992	0.8278622351579006
Susceptibility	ENSG00000068078	FGFR3	4	1793293	Susceptibility.M4.MAF_1.perc	reference	0	0.9604	0.0053554	0.0526423	0.919	0	--++-+	27945	435	0	596172	9289	11	9746	0.8449118835673267
Susceptibility	ENSG00000234444	ZNF736	7	64307459	Susceptibility.M4.MAF_1.perc	reference	67.2	0.01599	-0.0246259	0.242269	0.919	0.1480995	+?+-+-	21877	430	3	479943	10824	30	11320	0.8617378027276427
Severe	ENSG00000091483	FH	1	241497603	Severe.M1.MAF_0.1.perc	reference	17.8	0.2964	-0.1133667	1.1164954	0.9191	0.8585139	?-+??-	3891	0	0	565289	122	0	122	0.35143950570327626
Severe	ENSG00000002919	SNX11	17	48103357	Severe.M1.MAF_0.1.perc	reference	0	0.951	-0.090708	0.8934925	0.9191	0	?+-??-	3299	2	0	560889	207	0	209	0.8152909490189485
Susceptibility	ENSG00000150722	PPP1R1C	2	181954241	Susceptibility.M1.MAF_0.1.perc	reference	0	0.9702	0.0566863	0.5579131	0.9191	0	-?+---	23897	5	0	563256	78	0	83	0.7296274736098659
Susceptibility	ENSG00000213918	DNASE1	16	3611728	Susceptibility.M1.MAF_0.1.perc	reference	0	0.9971	-0.0157772	0.1553547	0.9191	0	-?-+--	25741	51	0	587036	1052	2	1107	0.9465832041867362
Susceptibility	ENSG00000183690	EFHC2	23	44147872	Susceptibility.M1.MAF_0.1.perc	reference	0	0.9166	0.0912098	0.898083	0.9191	0	-?+-??	16112	0	1	416736	14	7	30	0.7989225574450025
Severe	ENSG00000132694	ARHGEF11	1	156934840	Severe.M1.MAF_1.perc	reference	0	0.5274	0.0871533	0.858393	0.9191	0	?-+---	3827	3	0	555181	137	0	140	0.949203173617946
Severe	ENSG00000091483	FH	1	241497603	Severe.M1.MAF_1.perc	reference	17.8	0.2964	-0.1133667	1.1164954	0.9191	0.8585139	?-+??-	3891	0	0	565289	122	0	122	0.35143950570327626
Severe	ENSG00000132423	COQ3	6	99369401	Severe.M1.MAF_1.perc	reference	0	0.9324	0.0377434	0.3716639	0.9191	0	?+-?+-	3924	11	0	565563	849	2	864	0.34870278665423204
Severe	ENSG00000135596	MICAL1	6	109444062	Severe.M1.MAF_1.perc	reference	0	0.9669	0.0221168	0.2176596	0.9191	0	?+++--	4689	24	0	570126	1970	1	1996	0.6753772391433656
Severe	ENSG00000156886	ITGAD	16	31393335	Severe.M1.MAF_1.perc	reference	0	0.9841	-0.0167867	0.1653412	0.9191	0	+-+++-	4708	35	0	569322	3793	5	3838	0.31080819895841827
Susceptibility	ENSG00000183690	EFHC2	23	44147872	Susceptibility.M1.MAF_1.perc	reference	0	0.9166	0.0912098	0.898083	0.9191	0	-?+-??	16112	0	1	416736	14	7	30	0.7989225574450025
Severe	ENSG00000135226	UGT2B28	4	69280475	Severe.M3.MAF_0.1.perc	reference	0	0.8054	-0.0579446	0.5707247	0.9191	0	?+-?--	3890	2	0	565257	340	36	414	0.831030571574645
Severe	ENSG00000120438	TCP1	6	159778498	Severe.M3.MAF_0.1.perc	reference	0	0.9854	0.027016	0.2661043	0.9191	0	++--?-	4177	7	0	566637	587	0	594	0.7639553185107347
Hospitalized	ENSG00000162413	KLHL21	1	6590724	Hospitalized.M3.MAF_0.1.perc	reference	7.1	0.3661	-0.0292107	0.287776	0.9191	0.056006	?---++	10914	24	0	565976	1946	1	1972	0.8424062214525609
Hospitalized	ENSG00000155367	PPM1J	1	112709994	Hospitalized.M3.MAF_0.1.perc	reference	53.3	0.07283	-0.0533844	0.5258288	0.9191	0.6459413	?-+---	11779	38	0	582831	2580	1	2620	0.5720315437110377
Hospitalized	ENSG00000184227	ACOT1	14	73537143	Hospitalized.M3.MAF_0.1.perc	reference	0	0.9792	0.0397108	0.3908925	0.9191	0	?++---	9190	6	0	565326	412	10	438	0.38650033032057407
Susceptibility	ENSG00000170044	ZPLD1	3	102099244	Susceptibility.M3.MAF_0.1.perc	reference	0	0.6954	0.0138411	0.1363575	0.9191	0	-?-+-+	26478	64	0	587842	1351	0	1415	0.7926861278084618
Susceptibility	ENSG00000163898	LIPH	3	185506262	Susceptibility.M3.MAF_0.1.perc	reference	9	0.3552	0.0197238	0.1942686	0.9191	0.0300545	-?+--+	26413	71	0	577494	1406	1	1479	0.6741251648122633
Susceptibility	ENSG00000113312	TTC1	5	160009113	Susceptibility.M3.MAF_0.1.perc	reference	25.2	0.2536	0.0470781	0.4637028	0.9191	0.311442	-?---+	25023	27	0	579058	674	0	701	0.7180389705710956
Susceptibility	ENSG00000164828	SUN1	7	816615	Susceptibility.M3.MAF_0.1.perc	reference	0	0.887	0.0128827	0.1268662	0.9191	0	-?++-+	26017	73	0	579567	1550	0	1623	0.6620030148611535
Susceptibility	ENSG00000077063	CTTNBP2	7	117710651	Susceptibility.M3.MAF_0.1.perc	reference	5.4	0.3762	0.0097841	0.096308	0.9191	0.0064577	-?+-+-	26972	278	0	589395	6301	0	6579	0.1561036552727896
Susceptibility	ENSG00000106789	CORO2A	9	98120975	Susceptibility.M3.MAF_0.1.perc	reference	0	0.6246	0.0107984	0.1062552	0.9191	0	+?-+++	26599	105	0	590058	2186	0	2291	0.604022801256584
Susceptibility	ENSG00000165376	CLDN2	23	106900164	Susceptibility.M3.MAF_0.1.perc	reference	0	0.9396	-0.0885989	0.8725033	0.9191	0	-?+-??	21359	0	1	524312	14	6	28	0.6616337026792043
Severe	ENSG00000266200	PNLIPRP2	10	116620953	Severe.M3.MAF_1.perc	reference	0	0.8194	0.0331506	0.326447	0.9191	0	?+-++?	2114	3	0	49906	51	1	56	0.9226326353312082
Severe	ENSG00000179195	ZNF664	12	123971845	Severe.M3.MAF_1.perc	reference	0	0.5171	0.0661281	0.6513978	0.9191	0	?++?-?	3635	6	0	540789	228	0	234	0.7668920480280724
Hospitalized	ENSG00000162511	LAPTM5	1	30732469	Hospitalized.M3.MAF_1.perc	reference	0	0.6847	-0.0284091	0.2797927	0.9191	0	?+----	11272	22	0	566659	1067	2	1093	0.7459260723560055
Susceptibility	ENSG00000143995	MEIS1	2	66433452	Susceptibility.M3.MAF_1.perc	reference	0	0.5747	-0.0230779	0.2272972	0.9191	0	-?+--?	23488	21	0	562408	514	0	535	0.8979962503103152
Susceptibility	ENSG00000163885	CFAP100	3	126394909	Susceptibility.M3.MAF_1.perc	reference	32.9	0.1893	0.014579	0.1435705	0.9191	0.0390207	--++++	27803	652	2	596161	15319	40	16055	0.6010968306346409
Susceptibility	ENSG00000277149	TYW1B	7	72558744	Susceptibility.M3.MAF_1.perc	reference	0	0.4082	-0.0115351	0.1135914	0.9191	0	+?-+--	25397	101	12	590439	1087	25	1262	0.8760021849030608
Susceptibility	ENSG00000165376	CLDN2	23	106900164	Susceptibility.M3.MAF_1.perc	reference	0	0.9396	-0.0885989	0.8725033	0.9191	0	-?+-??	21359	0	1	524312	14	6	28	0.6616337026792043
Severe	ENSG00000183310	OR2T34	1	248573801	Severe.M4.MAF_0.1.perc	reference	0	0.4874	-0.0259793	0.2559054	0.9191	0	?-+-?-	3735	19	0	561471	3094	15	3143	0.9092146645615431
Severe	ENSG00000091039	OSBPL8	12	76351797	Severe.M4.MAF_0.1.perc	reference	0	0.5519	-0.0213694	0.2105095	0.9191	0	--+---	4474	31	0	566975	3688	1	3721	0.8543670770643056
Hospitalized	ENSG00000143786	CNIH3	1	224434660	Hospitalized.M4.MAF_0.1.perc	reference	0	0.7232	0.0267025	0.2629656	0.9191	0	?+-++-	10835	23	0	565257	1200	0	1223	0.7854983508738471
Hospitalized	ENSG00000127152	BCL11B	14	99169287	Hospitalized.M4.MAF_0.1.perc	reference	0	0.6521	-0.0147195	0.1448463	0.9191	0	?-+++-	10352	72	0	565074	4330	2	4406	0.8326878996018308
Hospitalized	ENSG00000158955	WNT9B	17	46833201	Hospitalized.M4.MAF_0.1.perc	reference	0	0.9835	-0.0170214	0.1675968	0.9191	0	?-+---	9657	42	0	576693	3284	0	3326	0.8453192565338823
Susceptibility	ENSG00000124356	STAMBP	2	73828916	Susceptibility.M4.MAF_0.1.perc	reference	45.4	0.1196	0.0272438	0.2682652	0.9191	0.1466778	+?-++-	26646	113	1	590246	2610	0	2725	0.7751519695115971
Susceptibility	ENSG00000082175	PGR	11	101029624	Susceptibility.M4.MAF_0.1.perc	reference	0	0.9121	-0.0068427	0.0673926	0.9191	0	-?++--	25944	250	0	585890	5919	2	6173	0.8625919538329305
Susceptibility	ENSG00000103005	USB1	16	57999546	Susceptibility.M4.MAF_0.1.perc	reference	37.3	0.1724	-0.0312353	0.3076227	0.9191	0.1677763	-?++--	26196	117	0	586270	2404	0	2521	0.6492971488941253
Susceptibility	ENSG00000105258	POLR2I	19	36113709	Susceptibility.M4.MAF_0.1.perc	reference	0	0.9629	-0.0256989	0.2530106	0.9191	0	+?---?	25220	18	0	583018	392	0	410	0.9549073032225659
Severe	ENSG00000163191	S100A11	1	152032506	Severe.M4.MAF_1.perc	reference	2.3	0.3932	0.0384297	0.3782745	0.9191	0.023719	?+---+	4300	9	0	568207	583	2	596	0.6949435871247477
Severe	ENSG00000179218	CALR	19	12938578	Severe.M4.MAF_1.perc	reference	0	0.9885	-0.0173629	0.1708843	0.9191	0	+-++-+	4973	57	0	570702	5430	4	5495	0.8264484805223986
Hospitalized	ENSG00000087274	ADD1	4	2843857	Hospitalized.M4.MAF_1.perc	reference	0	0.8083	0.0127581	0.1256693	0.9191	0	++--++	11731	121	0	586610	6368	1	6491	0.8674045907114502
Hospitalized	ENSG00000139200	PIANP	12	6693791	Hospitalized.M4.MAF_1.perc	reference	0	0.7732	-0.0183346	0.1805169	0.9191	0	?-+--+	11066	39	0	578166	2447	5	2496	0.7075370707808967
Hospitalized	ENSG00000184470	TXNRD2	22	19875517	Hospitalized.M4.MAF_1.perc	reference	56	0.05897	-0.021967	0.2162067	0.9191	0.1085825	?----+	12124	206	2	583311	12028	8	12254	0.8368152583752686
Severe	ENSG00000187144	SPATA21	1	16387117	Severe.M1.MAF_0.1.perc	reference	0	0.6436	-0.055112800000000003	0.5434913	0.9192	0	?-++--	3834	6	0	564050	409	0	415	0.3522398253637083
Severe	ENSG00000273274	ZBTB8B	1	32465072	Severe.M1.MAF_0.1.perc	reference	0	0.4869	-0.1043074	1.0277563	0.9192	0	?-+?--	2025	0	0	562925	168	0	168	0.9348512806198601
Severe	ENSG00000177119	ANO6	12	45215987	Severe.M1.MAF_0.1.perc	reference	13.7	0.3266	0.060356	0.5952678	0.9192	0.3267232	?-+--+	4499	6	0	569435	923	0	929	0.7884837398278204
Severe	ENSG00000215193	PEX26	22	18077923	Severe.M1.MAF_0.1.perc	reference	0	0.9855	0.1111394	1.0956528	0.9192	0	?+-??-	1749	0	0	558569	163	0	163	0.9705258056195232
Hospitalized	ENSG00000125551	PLGLB2	2	87748087	Hospitalized.M1.MAF_0.1.perc	reference	0	0.9992	-1.0166766	10.0196692	0.9192	0	?-?-??	746	0	0	103378	2	0	2	0.8504264026836075
Hospitalized	ENSG00000146049	KAAG1	6	24356903	Hospitalized.M1.MAF_0.1.perc	reference	0	0.9738	-0.8910409	8.7838623	0.9192	0	?-?+??	5533	1	0	530569	4	0	5	0.8642743245660084
Hospitalized	ENSG00000106066	CPVL	7	28995235	Hospitalized.M1.MAF_0.1.perc	reference	0	0.9595	0.0269921	0.2660336	0.9192	0	?++---	10840	19	0	580952	1263	0	1282	0.8116877775366164
Hospitalized	ENSG00000175535	PNLIP	10	116545931	Hospitalized.M1.MAF_0.1.perc	reference	0	0.5195	0.0536029	0.5281027	0.9192	0	?+-??+	6302	3	0	571806	301	0	304	0.761963788427639
Hospitalized	ENSG00000005194	CIAPIN1	16	57428187	Hospitalized.M1.MAF_0.1.perc	reference	0	0.993	0.1073106	1.0575354	0.9192	0	?+--?-	5847	1	0	560479	102	0	103	0.7859047887327566
Hospitalized	ENSG00000165591	FAAH2	23	57286706	Hospitalized.M1.MAF_0.1.perc	reference	29.9	0.2225	0.0542538	0.5346444	0.9192	0.4247241	?--+--	9261	2	2	526720	143	68	285	0.7732752787977675
Susceptibility	ENSG00000205279	CTXN3	5	127649044	Susceptibility.M1.MAF_0.1.perc	reference	0	1	-0.0989704	0.9758239	0.9192	0	??-???	19414	1	0	499833	32	0	33	0.706873472145293
Susceptibility	ENSG00000178233	TMEM151B	6	44270450	Susceptibility.M1.MAF_0.1.perc	reference	0	0.976	-0.0431294	0.4250332	0.9192	0	-?---?	21917	6	0	552455	157	0	163	0.8609273979633497
Susceptibility	ENSG00000115255	REEP6	19	1491166	Susceptibility.M1.MAF_0.1.perc	reference	0	0.8804	-0.0597893	0.5891226	0.9192	0	-?+-?-	22600	3	0	564576	67	0	70	0.22551630634672926
Severe	ENSG00000183090	FREM3	4	143577302	Severe.M1.MAF_1.perc	reference	0	0.9731	0.0297788	0.2937075	0.9192	0	?+++--	4329	16	0	460236	1161	0	1177	0.6433164075272696
Severe	ENSG00000080823	MOK	14	102224500	Severe.M1.MAF_1.perc	reference	26.7	0.2433	0.0658581	0.6496236	0.9192	0.6263967	?----+	4189	16	0	567587	5121	6	5149	0.732669075520449
Hospitalized	ENSG00000125551	PLGLB2	2	87748087	Hospitalized.M1.MAF_1.perc	reference	0	0.9992	-1.0166766	10.0196692	0.9192	0	?-?-??	746	0	0	103378	2	0	2	0.8504264026836075
Hospitalized	ENSG00000186212	SOWAHB	4	76894152	Hospitalized.M1.MAF_1.perc	reference	0	0.8732	0.0373642	0.3685572	0.9192	0	?+----	10732	11	0	569298	596	0	607	0.8600997789430922
Hospitalized	ENSG00000146049	KAAG1	6	24356903	Hospitalized.M1.MAF_1.perc	reference	0	0.9738	-0.8910409	8.7838623	0.9192	0	?-?+??	5533	1	0	530569	4	0	5	0.8642743245660084
Hospitalized	ENSG00000175535	PNLIP	10	116545931	Hospitalized.M1.MAF_1.perc	reference	0	0.5195	0.0536029	0.5281027	0.9192	0	?+-??+	6302	3	0	571806	301	0	304	0.761963788427639
Susceptibility	ENSG00000205279	CTXN3	5	127649044	Susceptibility.M1.MAF_1.perc	reference	0	1	-0.0989704	0.9758239	0.9192	0	??-???	19414	1	0	499833	32	0	33	0.706873472145293
Susceptibility	ENSG00000015413	DPEP1	16	89613308	Susceptibility.M3.MAF_0.1.perc	reference	0	0.4585	0.0111495	0.1098731	0.9192	0	-?+-+-	27033	98	0	591488	2102	0	2200	0.3695715832216706
Severe	ENSG00000248485	PCP4L1	1	161258745	Severe.M3.MAF_1.perc	reference	0	0.9777	-0.0475722	0.4686809	0.9192	0	?-+-+-	3823	11	0	562999	400	0	411	0.6504767884370695
Severe	ENSG00000133059	DSTYK	1	205142505	Severe.M3.MAF_1.perc	reference	0	0.844	-0.0242613	0.2391253	0.9192	0	?-++--	4675	22	0	570236	3301	0	3323	0.9020506480799385
Severe	ENSG00000164093	PITX2	4	110617423	Severe.M3.MAF_1.perc	reference	0	0.9721	-0.0613745	0.6049558	0.9192	0	?+--?-	3523	3	0	552280	447	0	450	0.9395605401351244
Severe	ENSG00000141985	SH3GL1	19	4360370	Severe.M3.MAF_1.perc	reference	0	0.984	0.0566236	0.5580446	0.9192	0	?+-+--	4186	5	0	556326	620	0	625	0.9571533514878351
Severe	ENSG00000115641	FHL2	2	105357712	Severe.M4.MAF_0.1.perc	reference	17.4	0.3038	-0.0409615	0.4037799	0.9192	0.1875707	?--+++	4520	20	0	568430	3487	3	3513	0.9425420809773033
Severe	ENSG00000233493	TMEM238	19	55379244	Severe.M4.MAF_0.1.perc	reference	0	0.895	0.0573157	0.5646674	0.9192	0	?-+?+-	3535	6	0	454143	335	0	341	0.41146658147844606
Susceptibility	ENSG00000121281	ADCY7	16	50246137	Susceptibility.M4.MAF_0.1.perc	reference	33.6	0.1977	-0.014327	0.1413078	0.9192	0.0332526	+?-+--	27268	378	0	591872	8373	5	8761	0.371751537823676
Severe	ENSG00000157322	CLEC18A	16	69950705	Severe.M4.MAF_1.perc	reference	0	0.921	0.0236194	0.2329668	0.9192	0	?++??-	3472	20	0	560417	3965	15	4015	0.9677531809402595
Hospitalized	ENSG00000278677	H2AC17	6	27892699	Hospitalized.M4.MAF_1.perc	reference	0	0.5697	0.0300868	0.2965394	0.9192	0	?+--+-	10145	19	0	580360	956	0	975	0.9230149770552373
Susceptibility	ENSG00000138101	DTNB	2	25377198	Susceptibility.M4.MAF_1.perc	reference	20.7	0.2777	-0.0094206	0.0928473	0.9192	0.012149	-++--+	28017	569	1	596178	12757	13	13354	0.9428822226206441
Susceptibility	ENSG00000254834	OR5M10	11	56576736	Susceptibility.M4.MAF_1.perc	reference	0	0.9491	-0.008765	0.0864278	0.9192	0	-?---+	26529	156	0	580631	3045	18	3237	0.7396937548118209
Susceptibility	ENSG00000173581	CCDC106	19	55641062	Susceptibility.M4.MAF_1.perc	reference	0	0.6709	-0.0080444	0.0792767	0.9192	0	+?-+++	25943	177	0	585883	4322	2	4503	0.688581888337726
Severe	ENSG00000213638	ADAT3	19	1905399	Severe.M1.MAF_0.1.perc	reference	0	0.5136	0.0620307	0.6122147	0.9193	0	?-+??-	1749	2	0	558569	560	0	562	0.65636918108122555
Hospitalized	ENSG00000184345	IQCF2	3	51861615	Hospitalized.M1.MAF_0.1.perc	reference	0	0.9781	0.1073758	1.060039	0.9193	0	?+--?-	5694	1	0	564116	95	0	96	0.8369988702648479
Hospitalized	ENSG00000165215	CLDN3	7	73768997	Hospitalized.M1.MAF_0.1.perc	reference	0	0.942	-0.1039564	1.0256382	0.9193	0	?+-?--	8406	2	0	562358	41	0	43	0.8528836009300795
Hospitalized	ENSG00000157600	TMEM164	23	110002631	Hospitalized.M1.MAF_0.1.perc	reference	0	1	-1.003538	9.9076642	0.9193	0	?-????	4389	0	0	392255	3	0	3	0.7625885990184726
Susceptibility	ENSG00000163374	YY1AP1	1	155659443	Susceptibility.M1.MAF_0.1.perc	reference	0	0.5575	0.0169027	0.1667632	0.9193	0	+?----	25195	42	0	588960	893	2	939	0.9092753420006441
Susceptibility	ENSG00000124762	CDKN1A	6	36676460	Susceptibility.M1.MAF_0.1.perc	reference	0	0.9554	-0.0512341	0.5060011	0.9193	0	-?+-+?	22665	5	0	568635	94	0	99	0.8013925881434645
Susceptibility	ENSG00000176842	IRX5	16	54930865	Susceptibility.M1.MAF_0.1.perc	reference	0	0.7897	0.0485132	0.4790985	0.9193	0	-?+???	21596	4	0	539327	106	0	110	0.049507605337485223
Severe	ENSG00000150540	HNMT	2	137964020	Severe.M1.MAF_1.perc	reference	0	0.9206	-0.0681906	0.6730197	0.9193	0	?+-??-	2584	3	0	563423	404	0	407	0.9553114271052483
Severe	ENSG00000213638	ADAT3	19	1905399	Severe.M1.MAF_1.perc	reference	0	0.5136	0.0620307	0.6122147	0.9193	0	?-+??-	1749	2	0	558569	560	0	562	0.65636918108122555
Hospitalized	ENSG00000079308	TNS1	2	217799588	Hospitalized.M1.MAF_1.perc	reference	0	0.9985	-0.0632253	0.6239107	0.9193	0	?+----	7108	5	0	551536	217	1	224	0.8783351296147803
Hospitalized	ENSG00000165215	CLDN3	7	73768997	Hospitalized.M1.MAF_1.perc	reference	0	0.942	-0.1039564	1.0256382	0.9193	0	?+-?--	8406	2	0	562358	41	0	43	0.8528836009300795
Hospitalized	ENSG00000243489	KRTAP10-11	21	44646414	Hospitalized.M1.MAF_1.perc	reference	27.9	0.2448	0.0877083	0.8653053	0.9193	0.9941471	?---?+	8814	8	0	565803	401	0	409	0.8149181824678743
Hospitalized	ENSG00000157600	TMEM164	23	110002631	Hospitalized.M1.MAF_1.perc	reference	0	1	-1.003538	9.9076642	0.9193	0	?-????	4389	0	0	392255	3	0	3	0.7625885990184726
Susceptibility	ENSG00000176842	IRX5	16	54930865	Susceptibility.M1.MAF_1.perc	reference	0	0.7897	0.0485132	0.4790985	0.9193	0	-?+???	21596	4	0	539327	106	0	110	0.049507605337485223
Severe	ENSG00000066855	MTFR1	8	65644734	Severe.M3.MAF_0.1.perc	reference	45.2	0.1207	0.0909627	0.8982477	0.9193	1.6161706	?----+	4090	4	0	565942	962	0	966	0.6583990157950802
Severe	ENSG00000110245	APOC3	11	116829706	Severe.M3.MAF_0.1.perc	reference	0	0.5168	0.0835963	0.8250072	0.9193	0	?-+??-	3628	2	0	563967	112	0	114	0.9239157151062409
Severe	ENSG00000176182	MYPOP	19	45890023	Severe.M3.MAF_0.1.perc	reference	4.8	0.3688	-0.0572667	0.5648882	0.9193	0.1318721	?-+?-+	4001	4	0	564165	737	0	741	0.7616384971911255
Severe	ENSG00000177398	UMODL1	21	42062959	Severe.M3.MAF_0.1.perc	reference	0	0.8382	0.0215992	0.2131306	0.9193	0	+---+-	4822	35	0	570320	3700	3	3741	0.7951736666156517
Hospitalized	ENSG00000146151	HMGCLL1	6	55434373	Hospitalized.M3.MAF_0.1.perc	reference	18.7	0.2957	-0.0373665	0.368927	0.9193	0.1558962	?+-+-+	12015	30	0	583011	1203	0	1233	0.8988109553030352
Hospitalized	ENSG00000099812	MISP	19	751112	Hospitalized.M3.MAF_0.1.perc	reference	7	0.3665	0.0362647	0.3577201	0.9193	0.0876704	?-+++-	11873	23	0	582650	1223	2	1250	0.6523038383229642
Severe	ENSG00000142694	EVA1B	1	36322031	Severe.M3.MAF_1.perc	reference	24.9	0.2554	-0.0617159	0.6089571	0.9193	0.5553051	?-+---	4155	23	0	565426	4831	5	4864	0.7166237919290064
Severe	ENSG00000086967	MYBPC2	19	50432892	Severe.M3.MAF_1.perc	reference	0	0.8459	-0.0188037	0.1855218	0.9193	0	--+-+-	4964	47	0	570461	4432	6	4491	0.911905546158299
Severe	ENSG00000165131	LLCFC1	7	142939343	Severe.M4.MAF_0.1.perc	reference	0	0.7022	0.0452519	0.4466747	0.9193	0	-++??-	3966	10	0	562765	670	0	680	0.07560706853857894
Hospitalized	ENSG00000160801	PTH1R	3	46877721	Hospitalized.M4.MAF_0.1.perc	reference	0	0.7258	0.0174031	0.1717523	0.9193	0	?-+++-	12064	53	0	583218	2789	2	2846	0.705516072687504
Hospitalized	ENSG00000204463	BAG6	6	31639028	Hospitalized.M4.MAF_0.1.perc	reference	0	0.9555	-0.0109306	0.1078465	0.9193	0	?---++	11927	131	0	583124	7506	3	7643	0.7988075801777537
Susceptibility	ENSG00000187516	H2AP	23	37990779	Susceptibility.M4.MAF_0.1.perc	reference	0	0.9524	0.0263016	0.2594469	0.9193	0	-?++--	22642	5	3	531260	134	117	379	0.037156119075090505
Severe	ENSG00000050555	LAMC3	9	131009174	Severe.M4.MAF_1.perc	reference	35.6	0.1698	-0.0185245	0.1828627	0.9193	0.0650978	---++-	4906	155	1	570620	26034	34	26259	0.7526179779251528
Severe	ENSG00000105426	PTPRS	19	5158495	Severe.M4.MAF_1.perc	reference	42.8	0.1201	-0.0248076	0.2448779	0.9193	0.1334543	+---++	3679	121	0	178235	6962	9	7101	0.881508535020977
Hospitalized	ENSG00000116981	NT5C1A	1	39659121	Hospitalized.M4.MAF_1.perc	reference	0	0.8361	0.0106028	0.1047051	0.9193	0	-++-++	11071	131	1	582257	7642	9	7793	0.7198037645888533
Hospitalized	ENSG00000056736	IL17RB	3	53846568	Hospitalized.M4.MAF_1.perc	reference	0	0.5942	0.0087795	0.0866972	0.9193	0	--++-+	12124	204	2	588135	10712	31	10982	0.9245263419710977
Hospitalized	ENSG00000121691	CAT	11	34438934	Hospitalized.M4.MAF_1.perc	reference	12.5	0.334	0.0160831	0.1586944	0.9193	0.0204986	?+----	12064	120	0	583218	5537	5	5667	0.8300090512507412
Susceptibility	ENSG00000154124	OTULIN	5	14664664	Susceptibility.M4.MAF_1.perc	reference	0	0.577	0.0089783	0.0886372	0.9193	0	-?+-+-	25299	145	0	574473	3389	3	3540	0.6462086805024497
Susceptibility	ENSG00000184216	IRAK1	23	154010506	Susceptibility.M4.MAF_1.perc	reference	0	0.9403	0.0117083	0.1156306	0.9193	0	+?+-+-	24206	48	13	534712	862	355	1646	0.7402339128109305
Severe	ENSG00000204315	FKBPL	6	32128707	Severe.M1.MAF_0.1.perc	reference	0	0.9955	0.0779998	0.770784	0.9194	0	?+-+--	2753	2	0	565031	290	0	292	0.7917590681059347
Hospitalized	ENSG00000162643	DNAI3	1	84999147	Hospitalized.M1.MAF_0.1.perc	reference	0	0.9704	-0.0374585	0.3700691	0.9194	0	?+----	9197	10	0	579886	637	1	649	0.8770473133183146
Hospitalized	ENSG00000161202	DVL3	3	184155377	Hospitalized.M1.MAF_0.1.perc	reference	0	0.8191	-0.094444	0.9335133	0.9194	0	?--???	8100	3	0	551275	90	0	93	0.8144305181632413
Hospitalized	ENSG00000159692	CTBP1	4	1211445	Hospitalized.M1.MAF_0.1.perc	reference	0	0.9225	0.042287	0.4180928	0.9194	0	?+--?-	5845	6	0	560278	553	0	559	0.8853333759071004
Hospitalized	ENSG00000042832	TG	8	132866958	Hospitalized.M1.MAF_0.1.perc	reference	0	0.6826	-0.0197524	0.1951821	0.9194	0	?-+-+-	11934	38	0	571323	2216	2	2258	0.8628748476657516
Hospitalized	ENSG00000132639	SNAP25	20	10218830	Hospitalized.M1.MAF_0.1.perc	reference	0	0.9708	0.1122241	1.1092387	0.9194	0	?+--?-	5847	0	0	560479	58	0	58	0.09514872001389377
Susceptibility	ENSG00000132357	CARD6	5	40841308	Susceptibility.M1.MAF_0.1.perc	reference	29.6	0.2242	0.0286337	0.2830086	0.9194	0.118034	-?-+++	25940	48	0	579251	1082	0	1130	0.9419174304708846
Susceptibility	ENSG00000146013	GFRA3	5	138252380	Susceptibility.M1.MAF_0.1.perc	reference	0	0.6622	-0.0429307	0.4240481	0.9194	0	+?--??	24450	7	0	569453	147	0	154	0.8886470406853815
Susceptibility	ENSG00000130312	MRPL34	19	17292609	Susceptibility.M1.MAF_0.1.perc	reference	0	0.3678	0.0312071	0.3084734	0.9194	1.714e-4	-?+-??	23737	12	0	579953	265	0	277	0.9248629696704759
Susceptibility	ENSG00000182318	ZSCAN22	19	58326994	Susceptibility.M1.MAF_0.1.perc	reference	0	0.7279	-0.0230718	0.2281284	0.9194	0	-?+-??	23713	18	0	584776	456	1	476	0.8480709276129359
Severe	ENSG00000285843	SCYGR9	2	227587237	Severe.M1.MAF_1.perc	reference	0	1	-0.2856797	2.8246892	0.9194	0	???-??	191	2	0	1019	1	0	3	0.8701000849576741
Severe	ENSG00000182307	C8orf33	8	145052465	Severe.M1.MAF_1.perc	reference	0	0.8376	0.1145542	1.131989	0.9194	0	?+-??-	1925	0	0	559359	80	0	80	0.7386827477738498
Hospitalized	ENSG00000285843	SCYGR9	2	227587237	Hospitalized.M1.MAF_1.perc	reference	0	1	-0.2295174	2.2694727	0.9194	0	???-??	563	4	0	1019	1	0	5	0.8183146534946685
Hospitalized	ENSG00000161202	DVL3	3	184155377	Hospitalized.M1.MAF_1.perc	reference	0	0.8191	-0.094444	0.9335133	0.9194	0	?--???	8100	3	0	551275	90	0	93	0.8144305181632413
Hospitalized	ENSG00000159692	CTBP1	4	1211445	Hospitalized.M1.MAF_1.perc	reference	0	0.9225	0.042287	0.4180928	0.9194	0	?+--?-	5845	6	0	560278	553	0	559	0.8853333759071004
Hospitalized	ENSG00000129315	CCNT1	12	48688458	Hospitalized.M1.MAF_1.perc	reference	0	0.5993	-0.0399408	0.3948304	0.9194	0	?--?+?	6191	7	0	521431	923	0	930	0.7092291298350042
Hospitalized	ENSG00000179813	FAM216B	13	42781550	Hospitalized.M1.MAF_1.perc	reference	0	0.8999	0.0515007	0.5091114	0.9194	0	?-+---	8757	5	0	569263	241	0	246	0.9083786733058501
Susceptibility	ENSG00000146013	GFRA3	5	138252380	Susceptibility.M1.MAF_1.perc	reference	0	0.6622	-0.0429307	0.4240481	0.9194	0	+?--??	24450	7	0	569453	147	0	154	0.8886470406853815
Susceptibility	ENSG00000006534	ALDH3B1	11	68008578	Susceptibility.M1.MAF_1.perc	reference	0	0.7583	0.0252318	0.2494844	0.9194	0	+?-+-+	23949	19	0	578453	353	1	374	0.955627687031136
Susceptibility	ENSG00000173464	RNASE11	14	20583559	Susceptibility.M1.MAF_1.perc	reference	0	0.9465	-0.0523969	0.5177594	0.9194	0	-?+---	21447	7	0	554141	96	0	103	0.7805132819845486
Susceptibility	ENSG00000130312	MRPL34	19	17292609	Susceptibility.M1.MAF_1.perc	reference	0	0.3678	0.0312071	0.3084734	0.9194	1.714e-4	-?+-??	23737	12	0	579953	265	0	277	0.9248629696704759
Hospitalized	ENSG00000048649	RSF1	11	77659996	Hospitalized.M3.MAF_0.1.perc	reference	5.2	0.3774	-0.0280362	0.2769408	0.9194	0.0433992	?-+-++	10968	30	0	568310	1883	0	1913	0.8078351444950727
Hospitalized	ENSG00000196391	ZNF774	15	90352284	Hospitalized.M3.MAF_0.1.perc	reference	0	0.7749	0.050049	0.4948055	0.9194	0	?+----	8081	5	0	563290	332	1	339	0.8179842584360231
Susceptibility	ENSG00000100601	ALKBH1	14	77672404	Susceptibility.M3.MAF_0.1.perc	reference	0	0.8392	0.0132158	0.1306205	0.9194	0	+?+---	26851	69	0	590796	1513	1	1584	0.76966457808172
Susceptibility	ENSG00000167394	ZNF668	16	31060843	Susceptibility.M3.MAF_0.1.perc	reference	52.7	0.07615	0.0562899	0.5562753	0.9194	0.7380574	-?+-++	25105	36	0	576603	718	0	754	0.46077625163705543
Severe	ENSG00000131238	PPT1	1	40072710	Severe.M3.MAF_1.perc	reference	0	0.7275	0.0346149	0.3419619	0.9194	0	?-+?--	3861	10	0	567342	1905	0	1915	0.8221614469651279
Severe	ENSG00000157131	C8A	1	56854797	Severe.M3.MAF_1.perc	reference	14.8	0.3201	0.0286709	0.2834252	0.9194	0.0841913	?+--+-	4675	56	0	570237	5699	11	5777	0.5504811454289239
Severe	ENSG00000113851	CRBN	3	3144628	Severe.M3.MAF_1.perc	reference	0	0.809	0.0376461	0.3718873	0.9194	0	-++---	4692	12	0	569805	999	1	1013	0.3146683611466334
Severe	ENSG00000139508	SLC46A3	13	28700064	Severe.M3.MAF_1.perc	reference	19.3	0.292	0.0386225	0.3816155	0.9194	0.181954	?--+++	4741	30	0	570298	6977	14	7035	0.5241251367473551
Hospitalized	ENSG00000118257	NRP2	2	205681990	Hospitalized.M3.MAF_1.perc	reference	42.9	0.1354	0.0298735	0.2951189	0.9194	0.1696975	?+++--	11957	133	0	571425	7629	13	7788	0.7959013054898282
Hospitalized	ENSG00000137801	THBS1	15	39581079	Hospitalized.M3.MAF_1.perc	reference	0	0.6223	0.0702606	0.6940091	0.9194	0	?-+-?-	7590	6	0	558617	106	0	112	0.9658375015542653
Susceptibility	ENSG00000143093	STRIP1	1	110031577	Susceptibility.M3.MAF_1.perc	reference	6.8	0.3678	0.0207554	0.2050651	0.9194	0.0334263	-?-+++	26039	70	0	590978	1562	0	1632	0.6637257688213847
Susceptibility	ENSG00000122008	POLK	5	75511756	Susceptibility.M3.MAF_1.perc	reference	0	0.6055	0.0061781	0.0610866	0.9194	0	-?+--+	27340	309	0	591878	6967	5	7286	0.887808408572546
Severe	ENSG00000164175	SLC45A2	5	33944623	Severe.M4.MAF_0.1.perc	reference	0	0.9059	-0.0208273	0.2059474	0.9194	0	--+--+	4840	38	0	570432	5823	2	5865	0.8347373843781031
Severe	ENSG00000141034	GID4	17	18039408	Severe.M4.MAF_0.1.perc	reference	0	0.8996	-0.0305482	0.3020133	0.9194	0	+-++--	4146	12	0	563872	1674	1	1688	0.8979800144560004
Susceptibility	ENSG00000120948	TARDBP	1	11012344	Susceptibility.M4.MAF_0.1.perc	reference	53.5	0.07164	-0.0540476	0.5339508	0.9194	0.67554670000000006	-?--+-	24650	46	0	584951	1183	1	1231	0.810534941415758
Susceptibility	ENSG00000174236	REP15	12	27696447	Susceptibility.M4.MAF_0.1.perc	reference	0	0.8019	0.0175933	0.1738232	0.9194	0	--++--	26927	40	0	581970	879	1	921	0.8362108311119605
Severe	ENSG00000070882	OSBPL3	7	24796540	Severe.M4.MAF_1.perc	reference	0	0.9119	0.0099051	0.0978612	0.9194	0	+--+++	4906	96	0	570620	17162	10	17278	0.7457587396735957
Hospitalized	ENSG00000117481	NSUN4	1	46340177	Hospitalized.M4.MAF_1.perc	reference	4.8	0.3857	0.0165871	0.163862	0.9194	0.0184585	--+++-	12184	116	3	588228	3294	11	3438	0.8630429598792844
Hospitalized	ENSG00000111339	ART4	12	14825569	Hospitalized.M4.MAF_1.perc	reference	0	0.7778	-0.0151516	0.1496736	0.9194	0	?+-++-	9879	52	0	577679	3939	2	3995	0.624585871939361
Hospitalized	ENSG00000165556	CDX2	13	27960918	Hospitalized.M4.MAF_1.perc	reference	0	0.4428	0.0152652	0.1507653	0.9194	0	?+---+	12034	77	0	571426	3569	1	3648	0.8581333831845964
Susceptibility	ENSG00000115386	REG1A	2	79120362	Susceptibility.M4.MAF_1.perc	reference	0	0.6481	-0.0193049	0.1907407	0.9194	0	-?+---	26666	32	0	588268	709	0	741	0.7753301398260027
Susceptibility	ENSG00000092964	DPYSL2	8	26514031	Susceptibility.M4.MAF_1.perc	reference	0	0.9175	-0.0100608	0.0993739	0.9194	0	-?+---	27221	121	0	591684	2581	1	2704	0.6050874862405102
Susceptibility	ENSG00000149452	SLC22A8	11	62989154	Susceptibility.M4.MAF_1.perc	reference	25	0.255	0.0138479	0.1368814	0.9194	0.0250845	+?++--	27128	213	2	591123	4243	3	4466	0.8938535271509869
Severe	ENSG00000132359	RAP1GAP2	17	2755705	Severe.M1.MAF_0.1.perc	reference	0	0.8705	-0.1067006	1.0553467	0.9195	0	?+-??-	3409	2	0	562195	99	0	101	0.8766548656552411
Hospitalized	ENSG00000163806	SPDYA	2	28782517	Hospitalized.M1.MAF_0.1.perc	reference	0	0.7092	0.0431032	0.426232	0.9195	0	?+-??-	7056	5	0	575160	463	1	470	0.8964213351666787
Susceptibility	ENSG00000049323	LTBP1	2	32946953	Susceptibility.M1.MAF_0.1.perc	reference	0	0.7661	-0.0236861	0.2344297	0.9195	0	-?-+--	26035	22	0	588779	447	0	469	0.015207444218259163
Susceptibility	ENSG00000279395	OR5L1	11	55811367	Susceptibility.M1.MAF_0.1.perc	reference	61.7	0.106	-0.1686575	1.669387	0.9195	3.4858366	??+-??	1867	1	0	52081	21	0	22	0.8714633342036279
Severe	ENSG00000030304	MUSK	9	110668779	Severe.M1.MAF_1.perc	reference	0	0.4755	0.0659609	0.6530017	0.9195	0	?-+??-	2497	1	0	561877	306	0	307	0.8697194074064231
Severe	ENSG00000132359	RAP1GAP2	17	2755705	Severe.M1.MAF_1.perc	reference	0	0.8705	-0.1067006	1.0553467	0.9195	0	?+-??-	3409	2	0	562195	99	0	101	0.8766548656552411
Hospitalized	ENSG00000163806	SPDYA	2	28782517	Hospitalized.M1.MAF_1.perc	reference	0	0.7092	0.0431032	0.426232	0.9195	0	?+-??-	7056	5	0	575160	463	1	470	0.8964213351666787
Hospitalized	ENSG00000165392	WRN	8	31033788	Hospitalized.M1.MAF_1.perc	reference	27.7	0.2366	0.047911	0.4741463	0.9195	0.3288355	?-++--	11572	18	0	582003	1268	0	1286	0.7180929093381709
Susceptibility	ENSG00000049323	LTBP1	2	32946953	Susceptibility.M1.MAF_1.perc	reference	0	0.7661	-0.0236861	0.2344297	0.9195	0	-?-+--	26035	22	0	588779	447	0	469	0.015207444218259163
Susceptibility	ENSG00000279395	OR5L1	11	55811367	Susceptibility.M1.MAF_1.perc	reference	61.7	0.106	-0.1686575	1.669387	0.9195	3.4858366	??+-??	1867	1	0	52081	21	0	22	0.8714633342036279
Severe	ENSG00000138646	HERC5	4	88457119	Severe.M3.MAF_0.1.perc	reference	0	0.9834	0.0475412	0.4704361	0.9195	0	?+----	3953	6	0	567624	784	0	790	0.7903023881328544
Severe	ENSG00000099381	SETD1A	16	30957754	Severe.M3.MAF_0.1.perc	reference	0	0.7991	-0.0295226	0.2922088	0.9195	0	?-+?--	4482	14	0	569208	2310	2	2328	0.7857859977058106
Hospitalized	ENSG00000151364	KCTD14	11	78015715	Hospitalized.M3.MAF_0.1.perc	reference	0	0.5463	0.0300613	0.2974676	0.9195	0	?+--?+	9849	16	0	564079	985	0	1001	0.7442784881392381
Hospitalized	ENSG00000185658	BRWD1	21	39184176	Hospitalized.M3.MAF_0.1.perc	reference	0	0.7843	-0.0170761	0.1690177	0.9195	0	?+----	11900	54	0	570926	2956	0	3010	0.32014316831000655
Severe	ENSG00000132801	ZSWIM3	20	45857614	Severe.M3.MAF_1.perc	reference	0	0.7606	-0.0555543	0.5494397	0.9195	0	?-++?-	3365	5	0	562307	623	0	628	0.9138446771453973
Susceptibility	ENSG00000198283	OR5B21	11	58507175	Susceptibility.M3.MAF_1.perc	reference	34.3	0.1925	-0.0553327	0.5475786	0.9195	0.4883023	+?+---	23988	14	0	577523	154	0	168	0.776607538543589
Susceptibility	ENSG00000173715	C11orf80	11	66744451	Susceptibility.M3.MAF_1.perc	reference	0	0.7747	0.0124897	0.1235581	0.9195	0	-?++-+	25116	74	0	579430	1684	0	1758	0.9590296389932961
Susceptibility	ENSG00000182628	SKA2	17	59109857	Susceptibility.M3.MAF_1.perc	reference	0	0.7799	0.0289074	0.2859243	0.9195	0	-?+-?-	23930	13	0	574392	321	0	334	0.9812021665676134
Susceptibility	ENSG00000121417	ZNF211	19	57630395	Susceptibility.M3.MAF_1.perc	reference	37.3	0.1728	-0.0346877	0.343272	0.9195	0.2106781	+?++--	25475	285	1	590751	6596	17	6917	0.8974301981854163
Hospitalized	ENSG00000078808	SDF4	1	1216909	Hospitalized.M4.MAF_0.1.perc	reference	0	0.9996	0.0164853	0.1631189	0.9195	0	-++++-	11057	54	0	582248	3347	5	3411	0.6361235964724814
Hospitalized	ENSG00000159339	PADI4	1	17308195	Hospitalized.M4.MAF_0.1.perc	reference	0	0.7134	-0.012716	0.1257817	0.9195	0	?--++-	12124	105	0	583311	5113	3	5224	0.8293506093195628
Hospitalized	ENSG00000113273	ARSB	5	78777209	Hospitalized.M4.MAF_0.1.perc	reference	0	0.4466	-0.0160744	0.1590826	0.9195	0	?-+---	11714	61	0	582695	3348	1	3411	0.5312790504604221
Hospitalized	ENSG00000080503	SMARCA2	9	1980290	Hospitalized.M4.MAF_0.1.perc	reference	0	0.7496	0.0122071	0.1207132	0.9195	0	?+-+--	12077	118	0	583123	5662	1	5782	0.7008914901625534
Hospitalized	ENSG00000221878	PSG7	19	42924132	Hospitalized.M4.MAF_0.1.perc	reference	0	0.5035	0.0130894	0.1294525	0.9195	0	?+++--	10159	75	1	580430	4125	112	4426	0.8277752150751914
Hospitalized	ENSG00000012061	ERCC1	19	45407334	Hospitalized.M4.MAF_0.1.perc	reference	29.2	0.2367	0.0511159	0.5055202	0.9195	0.3511755	?---?+	10713	28	0	576776	1989	0	2017	0.3123518529504076
Susceptibility	ENSG00000157916	RER1	1	2391775	Susceptibility.M4.MAF_0.1.perc	reference	0	0.5614	0.0140064	0.1385553	0.9195	0	+?--++	24319	57	0	583929	1410	1	1469	0.8286645489268722
Susceptibility	ENSG00000138483	CCDC54	3	107377439	Susceptibility.M4.MAF_0.1.perc	reference	35.8	0.1686	0.0295028	0.2917959	0.9195	0.1628653	---+-+	27205	56	0	584925	1443	1	1501	0.8000754135157456
Susceptibility	ENSG00000128513	POT1	7	124822386	Susceptibility.M4.MAF_0.1.perc	reference	0	0.8338	-0.0102497	0.101436	0.9195	0	-?+-+-	26529	111	0	580636	2557	0	2668	0.038902860607855916
Susceptibility	ENSG00000110002	VWA5A	11	124115404	Susceptibility.M4.MAF_0.1.perc	reference	0	0.4529	0.0067657	0.0669411	0.9195	0	+?--++	27126	259	0	591861	6014	4	6281	0.9751832829414011
Severe	ENSG00000141985	SH3GL1	19	4360370	Severe.M4.MAF_1.perc	reference	0	0.9045	0.0174294	0.1725233	0.9195	0	++-++-	4906	37	0	570620	3022	3	3065	0.9571533514878351
Hospitalized	ENSG00000112559	MDFI	6	41636882	Hospitalized.M4.MAF_1.perc	reference	0	0.7014	0.0197271	0.1952617	0.9195	0	++---+	11538	36	0	584506	1939	1	1977	0.6561273868326081
Hospitalized	ENSG00000175189	INHBC	12	57434784	Hospitalized.M4.MAF_1.perc	reference	0	0.7952	-0.0201703	0.1996874	0.9195	0	?-+++-	11987	41	0	571238	2145	0	2186	0.8820067485628755
Hospitalized	ENSG00000186074	CD300LF	17	74694311	Hospitalized.M4.MAF_1.perc	reference	5.3	0.3766	0.019305	0.1910197	0.9195	0.0221762	?-+--+	10974	57	0	578650	4475	8	4548	0.36980054908061144
Hospitalized	ENSG00000171773	NXNL1	19	17455425	Hospitalized.M4.MAF_1.perc	reference	0	0.532	0.0091146	0.0901743	0.9195	0	?+--+-	11119	168	0	568006	11061	17	11263	0.2718612067388394
Susceptibility	ENSG00000244731	C4A	6	31982057	Susceptibility.M4.MAF_1.perc	reference	24.2	0.2602	-0.0152422	0.1508785	0.9195	0.0283743	+?---+	24727	88	4	585580	2196	118	2528	0.7704284270950247
Susceptibility	ENSG00000129515	SNX6	14	34561093	Susceptibility.M4.MAF_1.perc	reference	4.7	0.3801	0.0129891	0.1285685	0.9195	0.0069244	-?+-++	26969	91	1	589388	2088	1	2183	0.910976519765457
Susceptibility	ENSG00000213398	LCAT	16	67939750	Susceptibility.M4.MAF_1.perc	reference	0	0.5058	0.0108259	0.1070854	0.9195	0	-?+++-	25944	106	0	585890	2336	1	2444	0.024646990181367564
Susceptibility	ENSG00000156875	MFSD14A	1	100038095	Susceptibility.M1.MAF_0.1.perc	reference	61.4	0.07494	0.0960085	0.950603	0.9196	1.6681632	+?--??	22146	3	0	568219	134	0	137	0.5970004463712604
Severe	ENSG00000168830	HTR1E	6	86937528	Severe.M1.MAF_1.perc	reference	0	0.9872	0.0962042	0.9535808	0.9196	0	?+-??-	2320	1	0	553455	113	0	114	0.9911615801505584
Hospitalized	ENSG00000005483	KMT2E	7	105014190	Hospitalized.M1.MAF_1.perc	reference	0	0.4676	0.0194341	0.1926521	0.9196	0	?--+-+	7296	33	0	563266	2765	0	2798	0.7379280141227171
Susceptibility	ENSG00000156875	MFSD14A	1	100038095	Susceptibility.M1.MAF_1.perc	reference	61.4	0.07494	0.0960085	0.950603	0.9196	1.6681632	+?--??	22146	3	0	568219	134	0	137	0.5970004463712604
Severe	ENSG00000178741	COX5A	15	74919791	Severe.M3.MAF_0.1.perc	reference	0	0.9957	-0.050005	0.4951915	0.9196	0	?--+--	2526	5	0	551121	894	0	899	0.8697177915077202
Severe	ENSG00000102921	N4BP1	16	48538726	Severe.M3.MAF_0.1.perc	reference	0	0.9605	0.0497243	0.492354	0.9196	0	?--+--	2277	3	0	550587	450	0	453	0.7910423303561983
Severe	ENSG00000028277	POU2F2	19	42086110	Severe.M3.MAF_0.1.perc	reference	32.1	0.2077	-0.07518	0.7446061	0.9196	0.8248357	+-+-?-	3752	4	0	562454	343	0	347	0.18807616019827275
Hospitalized	ENSG00000187118	CMC1	3	28241584	Hospitalized.M3.MAF_0.1.perc	reference	0	0.971	-0.0543197	0.5383653	0.9196	0	?+--?-	8532	6	0	562101	301	0	307	0.8769946746796423
Hospitalized	ENSG00000170234	PWWP2A	5	160061801	Hospitalized.M3.MAF_0.1.perc	reference	0	0.7835	0.047122699999999997	0.4666427	0.9196	0	?++??-	9810	8	0	562428	347	1	357	0.2891827298570494
Hospitalized	ENSG00000135378	PRRG4	11	32829927	Hospitalized.M3.MAF_0.1.perc	reference	6	0.3629	0.0610004	0.6045256	0.9196	0.1240792	?-+-?-	8480	3	0	564743	211	0	214	0.7854071055797622
Hospitalized	ENSG00000136147	PHF11	13	49495610	Hospitalized.M3.MAF_0.1.perc	reference	37.3	0.1724	-0.0639784	0.6337956	0.9196	0.7012694	?-+---	9076	7	0	565403	558	0	565	0.7286745490365365
Hospitalized	ENSG00000100714	MTHFD1	14	64388031	Hospitalized.M3.MAF_0.1.perc	reference	0	0.7176	-0.018579	0.1840522	0.9196	0	?+----	8739	32	0	568231	2701	1	2735	0.8608132615195789
Susceptibility	ENSG00000174469	CNTNAP2	7	146116002	Susceptibility.M3.MAF_0.1.perc	reference	0	0.7433	0.0085578	0.0847366	0.9196	0	-?++-+	26482	161	0	580448	3539	0	3700	0.6050854624999402
Susceptibility	ENSG00000132975	GPR12	13	26755200	Susceptibility.M3.MAF_0.1.perc	reference	26.5	0.2527	0.0842531	0.834868	0.9196	0.9493541	+?---?	23925	13	0	565111	318	0	331	0.8608816669175661
Susceptibility	ENSG00000141084	RANBP10	16	67723070	Susceptibility.M3.MAF_0.1.perc	reference	12.4	0.3349	-0.0212288	0.2103347	0.9196	0.0478095	-?+++-	25454	110	0	576939	2520	1	2632	0.7438799125303925
Susceptibility	ENSG00000131043	AAR2	20	36236131	Susceptibility.M3.MAF_0.1.perc	reference	0	0.4675	-0.0146714	0.1453591	0.9196	0	-?+---	23943	49	0	576393	1221	1	1272	0.5937874262214979
Severe	ENSG00000102921	N4BP1	16	48538726	Severe.M3.MAF_1.perc	reference	0	0.9605	0.0497243	0.492354	0.9196	0	?--+--	2277	3	0	550587	450	0	453	0.7910423303561983
Susceptibility	ENSG00000164509	IL31RA	5	55851357	Susceptibility.M3.MAF_1.perc	reference	0	0.4781	-0.0146561	0.1452705	0.9196	0	-+---+	26141	51	0	594119	1192	0	1243	0.9382858690640518
Susceptibility	ENSG00000132975	GPR12	13	26755200	Susceptibility.M3.MAF_1.perc	reference	26.5	0.2527	0.0842531	0.834868	0.9196	0.9493541	+?---?	23925	13	0	565111	318	0	331	0.8608816669175661
Severe	ENSG00000164211	STARD4	5	111496033	Severe.M4.MAF_0.1.perc	reference	0	0.9009	-0.0350602	0.3472578	0.9196	0	+-+---	4841	9	0	570436	1237	3	1252	0.7361164343974083
Severe	ENSG00000139988	RDH12	14	67701886	Severe.M4.MAF_0.1.perc	reference	0	0.719	-0.0275349	0.2727056	0.9196	0	?-+-+-	4487	18	0	568614	2120	0	2138	0.8374253303130743
Severe	ENSG00000064726	BTBD1	15	83016423	Severe.M4.MAF_0.1.perc	reference	0	0.6488	0.0316856	0.3140706	0.9196	0	?---++	4414	15	0	568089	1904	1	1921	0.9985038300653166
Severe	ENSG00000103174	NAGPA	16	5024844	Severe.M4.MAF_0.1.perc	reference	0	0.7891	-0.0170699	0.1691027	0.9196	0	++---+	4773	44	0	569871	5424	3	5474	0.7255383009122666
Severe	ENSG00000232263	KRTAP25-1	21	30289145	Severe.M4.MAF_0.1.perc	reference	0	0.9073	-0.0761808	0.7550381	0.9196	0	?+----	2400	1	0	562123	342	0	343	0.9421661436226718
Severe	ENSG00000183036	PCP4	21	39867438	Severe.M4.MAF_0.1.perc	reference	0	0.889	0.0979448	0.9705546	0.9196	0	?+-??-	3166	1	0	561740	192	0	193	0.444180104829899
Hospitalized	ENSG00000167645	YIF1B	19	38303558	Hospitalized.M4.MAF_0.1.perc	reference	0	0.9427	-0.0212274	0.2103597	0.9196	0	?+-+-+	10855	34	0	577636	1894	1	1930	0.4285122248921465
Susceptibility	ENSG00000158987	RAPGEF6	5	131423921	Susceptibility.M4.MAF_0.1.perc	reference	0	0.5497	-0.0058547	0.0580322	0.9196	0	-?---+	26529	351	0	580636	7685	5	8046	0.30328509407310694
Susceptibility	ENSG00000110315	RNF141	11	10511673	Susceptibility.M4.MAF_0.1.perc	reference	25.4	0.2519	0.0368816	0.3655678	0.9196	0.1879729	+?+--+	25654	35	0	575582	717	0	752	0.8915386246867808
Susceptibility	ENSG00000080815	PSEN1	14	73136418	Susceptibility.M4.MAF_0.1.perc	reference	0	0.8722	-0.011587	0.1148567	0.9196	0	-?+---	25986	86	0	579444	1894	2	1984	0.6522092062403908
Severe	ENSG00000010322	NISCH	3	52455118	Severe.M4.MAF_1.perc	reference	0	0.9836	-0.0113448	0.1123597	0.9196	0	+---+-	4981	131	0	570679	15493	12	15648	0.5899151145270322
Severe	ENSG00000160326	SLC2A6	9	133471094	Severe.M4.MAF_1.perc	reference	0	0.8822	0.013889	0.1376639	0.9196	0	-+-+-+	4906	77	0	570620	13016	61	13215	0.8403467498910411
Severe	ENSG00000104969	SGTA	19	2754715	Severe.M4.MAF_1.perc	reference	0	0.603	-0.0189308	0.1875029	0.9196	0	?-++-+	4399	48	0	565882	4769	7	4831	0.8351457565607987
Severe	ENSG00000183036	PCP4	21	39867438	Severe.M4.MAF_1.perc	reference	0	0.889	0.0979448	0.9705546	0.9196	0	?+-??-	3166	1	0	561740	192	0	193	0.444180104829899
Severe	ENSG00000160191	PDE9A	21	42653621	Severe.M4.MAF_1.perc	reference	26	0.2392	-0.03214	0.3182951	0.9196	0.1558899	-++---	4883	61	0	570490	6432	6	6505	0.7224390695014095
Hospitalized	ENSG00000162775	RBM15	1	110338506	Hospitalized.M4.MAF_1.perc	reference	25.5	0.2433	0.0217041	0.2149863	0.9196	0.0715277	--+-+-	11448	118	0	571892	6136	3	6260	0.8913214543662831
Hospitalized	ENSG00000089063	TMEM230	20	5068232	Hospitalized.M4.MAF_1.perc	reference	0	0.8973	0.0122432	0.1212299	0.9196	0	?++-+-	10369	96	0	568983	5952	7	6062	0.8941758375095776
Susceptibility	ENSG00000171126	KCNG3	2	42442017	Susceptibility.M4.MAF_1.perc	reference	0	0.4197	0.0148986	0.1476031	0.9196	0	-++---	24892	52	0	580794	1195	1	1249	0.7643830501496418
Severe	ENSG00000168830	HTR1E	6	86937528	Severe.M1.MAF_0.1.perc	reference	0	0.9872	0.0962666	0.955383	0.9197	0	?+-??-	2320	1	0	553455	110	0	111	0.9911615801505584
Severe	ENSG00000229637	PRAC2	17	48723185	Severe.M1.MAF_1.perc	reference	9.1	0.3478	-0.0268267	0.2661316	0.9197	0.0378513	?-++?-	2233	6	0	454000	719	0	725	0.8011646199518961
Severe	ENSG00000125533	BHLHE23	20	63005927	Severe.M1.MAF_1.perc	reference	0	0.8396	-0.106426	1.0556256	0.9197	0	?-+---	2105	0	0	559995	127	0	127	0.9305927916273298
Hospitalized	ENSG00000156017	CARNMT1	9	74980790	Hospitalized.M1.MAF_1.perc	reference	0	0.9099	-0.1035835	1.0272749	0.9197	0	?+-??-	7348	1	0	559031	72	0	73	0.7486691867741828
Hospitalized	ENSG00000099139	PCSK5	9	75890644	Hospitalized.M1.MAF_1.perc	reference	0	0.6799	-0.0178268	0.1769055	0.9197	0	?+----	10678	43	0	566195	2856	1	2901	0.5207941384249773
Hospitalized	ENSG00000177225	GATD1	11	767220	Hospitalized.M1.MAF_1.perc	reference	0	0.9162	-0.0399785	0.3963635	0.9197	0	?--+?-	9724	11	0	578494	470	0	481	0.7815207556364454
Hospitalized	ENSG00000110497	AMBRA1	11	46396414	Hospitalized.M1.MAF_1.perc	reference	0	0.9659	0.0538968	0.5343521	0.9197	0	?+-+?-	9644	12	0	576303	228	0	240	0.6442582359326584
Hospitalized	ENSG00000174851	YIF1A	11	66284580	Hospitalized.M1.MAF_1.perc	reference	59.5	0.04256	0.0937469	0.9298167	0.9197	2.2461823	?-++--	9776	8	0	578757	293	0	301	0.45253529692402766
Hospitalized	ENSG00000167395	ZNF646	16	31074422	Hospitalized.M1.MAF_1.perc	reference	0	0.8901	0.0477082	0.4733488	0.9197	0	?+-+--	9327	10	0	568818	409	0	419	0.42814973329167016
Severe	ENSG00000091656	ZFHX4	8	76681239	Severe.M3.MAF_0.1.perc	reference	0	0.9513	-0.0519528	0.5154823	0.9197	0	?+----	4504	11	0	568759	345	0	356	0.6698920606365025
Severe	ENSG00000149260	CAPN5	11	77066961	Severe.M3.MAF_0.1.perc	reference	0	0.9839	0.0168942	0.1675038	0.9197	0	-+-+--	4646	27	0	569528	3399	0	3426	0.850449255777555
Hospitalized	ENSG00000171163	ZNF692	1	248850006	Hospitalized.M3.MAF_0.1.perc	reference	0	0.7841	0.0307642	0.3051592	0.9197	0	?+--+-	10070	15	0	577676	833	0	848	0.9169829375837122
Hospitalized	ENSG00000161057	PSMC2	7	103328570	Hospitalized.M3.MAF_0.1.perc	reference	0	0.8382	0.0641041	0.6361405	0.9197	0	?+-+??	8027	6	0	514383	211	0	217	0.7942478488391419
Susceptibility	ENSG00000179627	ZBTB42	14	104800596	Susceptibility.M3.MAF_0.1.perc	reference	0	0.4432	-0.0356152	0.353232	0.9197	0	-?+---	25012	10	0	575296	189	0	199	0.478459118960247
Severe	ENSG00000178075	GRAMD1C	3	113828182	Severe.M3.MAF_1.perc	reference	28.6	0.2206	-0.0371961	0.3691025	0.9197	0.216175	+-+---	4895	23	0	570377	1782	3	1811	0.9238885242501188
Severe	ENSG00000075826	SEC31B	10	100486646	Severe.M3.MAF_1.perc	reference	0	0.4586	-0.0122494	0.1215657	0.9197	0	---+++	4964	78	0	570461	9391	5	9479	0.3772360402838562
Hospitalized	ENSG00000161057	PSMC2	7	103328570	Hospitalized.M3.MAF_1.perc	reference	0	0.8382	0.0641041	0.6361405	0.9197	0	?+-+??	8027	6	0	514383	211	0	217	0.7942478488391419
Susceptibility	ENSG00000120708	TGFBI	5	136028988	Susceptibility.M3.MAF_1.perc	reference	46.1	0.1154	0.0209569	0.2078792	0.9197	0.0858913	+?+--+	27340	144	0	591878	2937	2	3085	0.7744899366838739
Susceptibility	ENSG00000155265	GOLGA7B	10	97849843	Susceptibility.M3.MAF_1.perc	reference	0	0.6627	0.0257923	0.2556885	0.9197	0	+?--+-	23493	19	0	575944	413	0	432	0.88690640865056
Susceptibility	ENSG00000111266	DUSP16	12	12473282	Susceptibility.M3.MAF_1.perc	reference	0	0.6491	-0.0376551	0.3737499	0.9197	0	+?+-+-	23747	8	0	574886	171	0	179	0.7471288585625431
Susceptibility	ENSG00000099308	MAST3	19	18097793	Susceptibility.M3.MAF_1.perc	reference	50.3	0.08963	-0.0359353	0.3564925	0.9197	0.2910668	+?---+	26405	93	0	580140	2077	1	2172	0.8349579954113365
Severe	ENSG00000166192	SENP8	15	72114258	Severe.M4.MAF_0.1.perc	reference	0	0.9165	0.0467759	0.4638673	0.9197	0	?+-?--	4057	8	0	566631	660	1	670	0.8403693749084096
Hospitalized	ENSG00000148704	VAX1	10	117128521	Hospitalized.M4.MAF_0.1.perc	reference	0	0.7933	-0.0184862	0.183443	0.9197	0	?-+---	10687	40	0	565039	2497	2	2541	0.8506699725515369
Severe	ENSG00000116580	GON4L	1	155749659	Severe.M4.MAF_1.perc	reference	18.4	0.2972	-0.0172163	0.1707996	0.9197	0.0337232	?--+-+	4742	129	0	570320	16761	26	16942	0.9147150496970192
Severe	ENSG00000185674	LYG2	2	99242246	Severe.M4.MAF_1.perc	reference	0	0.6007	-0.0282955	0.2807486	0.9197	0	+-++--	4845	22	0	570450	1758	0	1780	0.8761561594698002
Severe	ENSG00000251287	ALG1L2	3	130081831	Severe.M4.MAF_1.perc	reference	0	0.8745	0.0124428	0.1234358	0.9197	0	-++---	4407	86	0	563402	5813	6	5911	0.019092460597376664
Severe	ENSG00000105339	DENND3	8	141117278	Severe.M4.MAF_1.perc	reference	0	0.9168	-0.008296	0.0822651	0.9197	0	-+++-+	4958	89	0	570549	12531	16	12652	0.9766090228723046
Severe	ENSG00000142186	SCYL1	11	65525077	Severe.M4.MAF_1.perc	reference	0	0.5541	-0.009722	0.0963989	0.9197	0	-+-+--	4981	146	0	570679	24483	63	24755	0.7364172887817712
Hospitalized	ENSG00000130193	THEM6	8	142727223	Hospitalized.M4.MAF_1.perc	reference	51.7	0.08189	-0.0612265	0.6070695	0.9197	0.775369	?-+---	8960	16	0	563183	1623	1	1641	0.7589707526945443
Hospitalized	ENSG00000100299	ARSA	22	50622754	Hospitalized.M4.MAF_1.perc	reference	18.8	0.2949	-0.018479	0.1833319	0.9197	0.0378942	?+-++-	11487	116	0	581414	5536	4	5660	0.9598771278097387
Susceptibility	ENSG00000131374	TBC1D5	3	17157162	Susceptibility.M4.MAF_1.perc	reference	0	0.5835	0.0049743	0.0493494	0.9197	0	-++-++	27803	496	0	596161	10694	11	11212	0.8615564207627016
Susceptibility	ENSG00000172377	OR9I1	11	58116742	Susceptibility.M4.MAF_1.perc	reference	0	0.943	-0.0043403	0.0430629	0.9197	0	-?+--+	25895	611	1	576555	14586	35	15269	0.8376446942990439
Susceptibility	ENSG00000127325	BEST3	12	69643360	Susceptibility.M4.MAF_1.perc	reference	0	0.8323	-0.0069315	0.0687699	0.9197	0	-?+---	26643	241	1	590236	5257	7	5514	0.7758296898458511
Susceptibility	ENSG00000213231	TCL1B	14	95686426	Susceptibility.M4.MAF_1.perc	reference	0	0.8212	-0.0138519	0.1373276	0.9197	0	+?+---	25897	61	1	576359	1353	2	1420	0.9439088695352493
Susceptibility	ENSG00000108423	TUBD1	17	59859479	Susceptibility.M4.MAF_1.perc	reference	39.8	0.1562	-0.0221612	0.2197562	0.9197	0.0874313	-?-+--	26529	214	0	580636	5521	8	5751	0.8664375411017848
Severe	ENSG00000198722	UNC13B	9	35161992	Severe.M1.MAF_0.1.perc	reference	0	0.9875	-0.0413287	0.4106423	0.9198	0	?+-+--	4620	12	0	567770	884	1	898	0.7694944532035728
Hospitalized	ENSG00000180592	SKIDA1	10	21513475	Hospitalized.M1.MAF_0.1.perc	reference	0	0.9447	-0.0973963	0.9671891	0.9198	0	?+--??	5727	1	0	541567	107	0	108	0.9413235223177865
Susceptibility	ENSG00000010361	FUZ	19	49806866	Susceptibility.M1.MAF_0.1.perc	reference	0	0.5743	-0.0234254	0.2327426	0.9198	0	-?+---	25486	21	0	589785	495	0	516	0.878522228427594
Hospitalized	ENSG00000107331	ABCA2	9	137007234	Hospitalized.M1.MAF_1.perc	reference	0	0.8807	0.0595441	0.5915187	0.9198	0	?+-+?-	7066	6	0	574737	259	0	265	0.6807157010004026
Hospitalized	ENSG00000180592	SKIDA1	10	21513475	Hospitalized.M1.MAF_1.perc	reference	0	0.9447	-0.0973963	0.9671891	0.9198	0	?+--??	5727	1	0	541567	107	0	108	0.9413235223177865
Hospitalized	ENSG00000140545	MFGE8	15	88898683	Hospitalized.M1.MAF_1.perc	reference	0	0.9104	-0.0518348	0.5147536	0.9198	0	?+----	8941	6	0	566385	218	0	224	0.7492045066982812
Susceptibility	ENSG00000253148	RGS21	1	192316992	Susceptibility.M1.MAF_1.perc	reference	0	0.6522	-0.0421641	0.4189924	0.9198	0	-?-+-?	22711	6	0	571914	165	0	171	0.9090358009359849
Susceptibility	ENSG00000120868	APAF1	12	98645290	Susceptibility.M1.MAF_1.perc	reference	0	0.8466	0.020228199999999998	0.2009434	0.9198	0	+?+---	24593	29	0	587035	610	0	639	0.07969957851743327
Severe	ENSG00000178665	ZNF713	7	55887456	Severe.M3.MAF_0.1.perc	reference	0	0.9962	-0.0473489	0.4705029	0.9198	0	?-----	3681	5	0	555950	897	0	902	0.6682183387751855
Hospitalized	ENSG00000130713	EXOSC2	9	130693721	Hospitalized.M3.MAF_0.1.perc	reference	0	0.7824	-0.0249028	0.2472432	0.9198	0	?-+---	11316	23	0	582282	1330	1	1355	0.8916609166838481
Susceptibility	ENSG00000123838	C4BPA	1	207104233	Susceptibility.M3.MAF_0.1.perc	reference	6.5	0.3605	0.0392733	0.3901827	0.9198	0.07808	+?+-?-	23860	12	0	569630	258	0	270	0.9613276662353354
Susceptibility	ENSG00000183439	TRIM61	4	164954446	Susceptibility.M3.MAF_0.1.perc	reference	0	0.9375	-0.0258912	0.2570451	0.9198	0	-?+--+	23080	18	0	565284	410	2	432	0.8037686398647372
Susceptibility	ENSG00000102904	TSNAXIP1	16	67806765	Susceptibility.M3.MAF_0.1.perc	reference	59.1	0.04437	-0.0350649	0.3482306	0.9198	0.3171911	-?+-+-	26909	112	0	591101	2608	0	2720	0.804628826346183
Susceptibility	ENSG00000167840	ZNF232	17	5105541	Susceptibility.M3.MAF_0.1.perc	reference	0	0.5421	0.0300533	0.2986246	0.9198	0	-?--++	24713	16	0	576129	248	0	264	0.9075533968655312
Hospitalized	ENSG00000153283	CD96	3	111292719	Hospitalized.M3.MAF_1.perc	reference	0.8	0.4016	0.0217132	0.2155908	0.9198	0.0029421	?+--++	10599	40	0	581981	1250	2	1294	0.900259913591933
Hospitalized	ENSG00000179889	PDXDC1	16	14974591	Hospitalized.M3.MAF_1.perc	reference	0	0.8172	-0.0099183	0.0985369	0.9198	0	?-+---	10090	123	0	570165	9820	25	9993	0.8518569133381938
Hospitalized	ENSG00000166510	CCDC68	18	54901509	Hospitalized.M3.MAF_1.perc	reference	73.5	0.004522	0.0732788	0.727782	0.9198	1.4895773	?-+---	10505	19	0	581589	1388	1	1409	0.7603254502058875
Susceptibility	ENSG00000123838	C4BPA	1	207104233	Susceptibility.M3.MAF_1.perc	reference	6.5	0.3605	0.0392733	0.3901827	0.9198	0.07808	+?+-?-	23860	12	0	569630	258	0	270	0.9613276662353354
Susceptibility	ENSG00000139192	TAPBPL	12	6451690	Susceptibility.M3.MAF_1.perc	reference	0	0.8015	0.0172748	0.1715122	0.9198	0	+?-+--	24806	45	0	590561	836	1	883	0.6181336476953601
Susceptibility	ENSG00000073350	LLGL2	17	75525080	Susceptibility.M3.MAF_1.perc	reference	18.2	0.299	-0.0109047	0.1083337	0.9198	0.0140748	-?++--	27126	385	0	591861	8183	8	8584	0.8237088247747892
Severe	ENSG00000178074	C2orf69	2	199911293	Severe.M4.MAF_0.1.perc	reference	31.9	0.209	-0.0676567	0.6718344	0.9198	0.6832396	--+-?-	4003	14	0	561730	1437	0	1451	0.13384519370739784
Severe	ENSG00000107562	CXCL12	10	44370165	Severe.M4.MAF_0.1.perc	reference	0	0.9458	0.0342374	0.3401337	0.9198	0	++--?-	4159	14	0	563795	1782	1	1798	0.7696949800956729
Hospitalized	ENSG00000137055	PLAA	9	26903372	Hospitalized.M4.MAF_0.1.perc	reference	0	0.9346	-0.0158509	0.1574419	0.9198	0	?-+--+	12124	62	0	583311	3189	4	3259	0.5218571617833971
Hospitalized	ENSG00000151233	GXYLT1	12	42081845	Hospitalized.M4.MAF_0.1.perc	reference	26.2	0.2468	0.0236575	0.2348796	0.9198	0.0752103	?+-+-+	10376	145	0	578772	2583	1	2730	0.25641686427624155
Severe	ENSG00000066135	KDM4A	1	43650149	Severe.M4.MAF_1.perc	reference	0	0.8391	-0.0140603	0.1395847	0.9198	0	?----+	4675	72	0	570238	14724	45	14886	0.8479570394487502
Severe	ENSG00000095970	TREM2	6	41158506	Severe.M4.MAF_1.perc	reference	0	0.8879	-0.017065	0.1695428	0.9198	0	+-++-+	4906	38	0	570620	5616	9	5672	0.9400638893035349
Severe	ENSG00000184923	NUTM2A	10	87225448	Severe.M4.MAF_1.perc	reference	0	0.9093	0.0142095	0.1410482	0.9198	0	++-+--	4407	62	0	564502	13128	75	13340	0.8288171385748813
Severe	ENSG00000167208	SNX20	16	50666300	Severe.M4.MAF_1.perc	reference	0	0.8936	0.0228642	0.2269618	0.9198	0	+-+-?+	4124	24	0	562533	3175	1	3201	0.08510980529415683
Severe	ENSG00000127528	KLF2	19	16324826	Severe.M4.MAF_1.perc	reference	0	0.8002	-0.0243653	0.2419588	0.9198	0	?-++-+	3977	19	0	562453	2635	4	2662	0.7119601070562831
Hospitalized	ENSG00000169016	E2F6	2	11444375	Hospitalized.M4.MAF_1.perc	reference	0	0.9711	0.0203439	0.20211	0.9198	0	-+--++	10044	34	0	580461	1992	3	2032	0.8002534979175653
Hospitalized	ENSG00000168418	KCNG4	16	84218667	Hospitalized.M4.MAF_1.perc	reference	0	0.5291	0.0094921	0.0942668	0.9198	0	?+--+-	12094	191	0	571519	8959	12	9174	0.6580106688897986
Susceptibility	ENSG00000215712	TMEM242	6	157289025	Susceptibility.M4.MAF_1.perc	reference	22	0.2685	0.0211376	0.2100597	0.9198	0.0615055	---+++	26538	75	0	590626	1760	1	1837	0.8039016872607775
Severe	ENSG00000112299	VNN1	6	132680849	Severe.M1.MAF_0.1.perc	reference	0	0.7082	0.0797033	0.7921393	0.9199	0	?--?+-	1970	1	0	560459	309	0	310	0.7735266357515499
Hospitalized	ENSG00000175854	SWI5	9	128275379	Hospitalized.M1.MAF_0.1.perc	reference	0	0.9901	0.0619743	0.6165608	0.9199	0	?+----	6108	2	0	575109	225	0	227	0.8011391690181899
Hospitalized	ENSG00000130598	TNNI2	11	1838981	Hospitalized.M1.MAF_0.1.perc	reference	0	0.9014	0.0749444	0.7449056	0.9199	0	?+-??-	5918	3	0	558499	167	0	170	0.7251598492346736
Susceptibility	ENSG00000174891	RSRC1	3	158105855	Susceptibility.M1.MAF_0.1.perc	reference	0	0.4209	0.0319974	0.3181889	0.9199	0	-?---+	25318	12	0	581119	256	0	268	0.9148241781963552
Susceptibility	ENSG00000108849	PPY	17	43940804	Susceptibility.M1.MAF_0.1.perc	reference	0	0.9849	0.0513595	0.5104599	0.9199	0	-?+-?-	21833	3	0	555855	84	0	87	0.8775464243747195
Severe	ENSG00000112299	VNN1	6	132680849	Severe.M1.MAF_1.perc	reference	0	0.7082	0.0797033	0.7921393	0.9199	0	?--?+-	1970	1	0	560459	309	0	310	0.7735266357515499
Severe	ENSG00000147526	TACC1	8	38728186	Severe.M1.MAF_1.perc	reference	0	0.7572	0.0781889	0.7775787	0.9199	0	?-+??-	1992	1	0	562650	270	1	273	0.7728736633135105
Severe	ENSG00000100342	APOL1	22	36253071	Severe.M1.MAF_1.perc	reference	29.5	0.2351	0.0502801	0.5001218	0.9199	0.3356869	?-+?--	4261	14	0	567318	2775	0	2789	0.8658141724031112
Hospitalized	ENSG00000175854	SWI5	9	128275379	Hospitalized.M1.MAF_1.perc	reference	0	0.9901	0.0619743	0.6165608	0.9199	0	?+----	6108	2	0	575109	225	0	227	0.8011391690181899
Hospitalized	ENSG00000130598	TNNI2	11	1838981	Hospitalized.M1.MAF_1.perc	reference	0	0.9014	0.0749444	0.7449056	0.9199	0	?+-??-	5918	3	0	558499	167	0	170	0.7251598492346736
Susceptibility	ENSG00000174891	RSRC1	3	158105855	Susceptibility.M1.MAF_1.perc	reference	0	0.4209	0.0319974	0.3181889	0.9199	0	-?---+	25318	12	0	581119	256	0	268	0.9148241781963552
Susceptibility	ENSG00000128815	WDFY4	10	48684876	Susceptibility.M1.MAF_1.perc	reference	0	0.8094	-0.0543258	0.5404431	0.9199	0	??-+--	5869	14	0	67574	68	0	82	0.7996295748077075
Severe	ENSG00000120896	SORBS3	8	22544986	Severe.M3.MAF_0.1.perc	reference	7.3	0.3696	-0.0423636	0.4211435	0.9199	0.1098675	+-+-+-	4883	13	0	570488	1735	1	1750	0.9769451776568796
Severe	ENSG00000101162	TUBB1	20	59019429	Severe.M3.MAF_0.1.perc	reference	0	0.9441	-0.0255915	0.25444870000000003	0.9199	0	?-+---	4363	20	0	568115	2819	0	2839	0.8918548755915516
Hospitalized	ENSG00000115204	MPV17	2	27309492	Hospitalized.M3.MAF_0.1.perc	reference	33.4	0.199	0.0546418	0.5436332	0.9199	0.484219	?-+-++	8845	8	0	567426	759	1	769	0.9706850952382027
Hospitalized	ENSG00000174130	TLR6	4	38823715	Hospitalized.M3.MAF_0.1.perc	reference	0	0.6081	0.0301891	0.3000475	0.9199	0	?-++-+	11627	19	0	570546	823	1	844	0.6875748399741133
Hospitalized	ENSG00000169032	MAP2K1	15	66386837	Hospitalized.M3.MAF_0.1.perc	reference	0	0.9912	0.0727455	0.7229958	0.9199	0	?+-+--	6952	3	0	520447	176	0	179	0.7759531490237932
Hospitalized	ENSG00000147378	FATE1	23	151716035	Hospitalized.M3.MAF_0.1.perc	reference	0	0.8403	-0.0628128	0.6244487	0.9199	0	?-+?--	6799	0	1	515199	30	11	54	0.8106544835591546
Susceptibility	ENSG00000139053	PDE6H	12	14973042	Susceptibility.M3.MAF_0.1.perc	reference	0	0.8916	-0.0278101	0.2766047	0.9199	0	+?-+--	23777	16	0	569524	409	0	425	0.7702324060015594
Susceptibility	ENSG00000161905	ALOX15	17	4630919	Susceptibility.M3.MAF_0.1.perc	reference	0	0.8444	-0.0103146	0.1025234	0.9199	0	+?+---	26789	104	0	590607	2534	2	2642	0.9780573551527337
Severe	ENSG00000069702	TGFBR3	1	91680343	Severe.M3.MAF_1.perc	reference	0	0.4316	-0.0254174	0.252889	0.9199	0	?-+--+	4565	18	0	568931	3922	4	3948	0.9631352549249588
Severe	ENSG00000204590	GNL1	6	30541377	Severe.M3.MAF_1.perc	reference	1.7	0.3965	-0.0346529	0.3446619	0.9199	0.0538908	+-++?+	3806	16	0	562439	3123	0	3139	0.7293840348343023
Severe	ENSG00000147588	PMP2	8	81440326	Severe.M3.MAF_1.perc	reference	11.9	0.3389	-0.1097168	1.0904565	0.9199	1.0926431	-+-+--	2582	4	0	555482	201	0	205	0.029139581644760753
Severe	ENSG00000134440	NARS1	18	57600656	Severe.M3.MAF_1.perc	reference	0	0.9793	-0.0215923	0.2147594	0.9199	0	++----	4133	26	0	555020	4846	5	4882	0.9889677341008609
Hospitalized	ENSG00000180543	TSPYL5	8	97273488	Hospitalized.M3.MAF_1.perc	reference	0	0.8368	0.0836515	0.8317175	0.9199	0	?+--?-	7082	4	0	553407	72	0	76	0.7867855850811534
Hospitalized	ENSG00000132541	RIDA	8	98102344	Hospitalized.M3.MAF_1.perc	reference	0	0.972	0.0398756	0.3963279	0.9199	0	?+--+-	11284	11	0	581440	535	0	546	0.9173879107560134
Hospitalized	ENSG00000169032	MAP2K1	15	66386837	Hospitalized.M3.MAF_1.perc	reference	0	0.9912	0.0727455	0.7229958	0.9199	0	?+-+--	6952	3	0	520447	176	0	179	0.7759531490237932
Hospitalized	ENSG00000103540	CCP110	16	19523811	Hospitalized.M3.MAF_1.perc	reference	0	0.8171	-0.017992	0.1789818	0.9199	0	?-+++-	11494	44	0	579684	2628	1	2674	0.9263212669923389
Susceptibility	ENSG00000162601	MYSM1	1	58643440	Susceptibility.M3.MAF_1.perc	reference	0	0.5483	-0.0102019	0.1014334	0.9199	0	-+-+-+	27803	116	0	596161	2264	1	2382	0.7867578651324753
Susceptibility	ENSG00000184661	CDCA2	8	25459199	Susceptibility.M3.MAF_1.perc	reference	0	0.875	-0.010628	0.1057094	0.9199	0	-?+--+	26599	104	0	590058	2322	1	2428	0.8797013037069243
Severe	ENSG00000275663	H4C7	6	26246611	Severe.M4.MAF_0.1.perc	reference	0	0.8035	-0.0545907	0.5431516	0.9199	0	--+---	4087	4	0	564587	541	0	545	0.9997002934610468
Severe	ENSG00000148832	PAOX	10	133379261	Severe.M4.MAF_0.1.perc	reference	0	0.9493	0.0230635	0.2292748	0.9199	0	--+-++	4704	31	0	567516	3279	3	3316	0.5277943570804394
Hospitalized	ENSG00000170854	RIOX2	3	97941818	Hospitalized.M4.MAF_0.1.perc	reference	0	0.9665	-0.0145051	0.1443003	0.9199	0	?-++--	12017	79	0	583030	4084	1	4165	0.6329622498515779
Susceptibility	ENSG00000121858	TNFSF10	3	172505508	Susceptibility.M4.MAF_0.1.perc	reference	45.1	0.1214	-0.0472033	0.4694727	0.9199	0.4471568	-?+-+-	24777	82	0	576932	1829	0	1911	0.9367245807082809
Susceptibility	ENSG00000013288	MAN2B2	4	6575189	Susceptibility.M4.MAF_0.1.perc	reference	0	0.7042	-0.0050374	0.0500726	0.9199	0	-?+--+	27340	468	0	591878	10357	5	10835	0.10325506841632318
Susceptibility	ENSG00000089876	DHX32	10	125836337	Susceptibility.M4.MAF_0.1.perc	reference	0	0.9697	0.0077435	0.0769759	0.9199	0	-?+-+-	26646	193	0	590246	4359	1	4554	0.6326116502117006
Susceptibility	ENSG00000182334	OR5P3	11	7824818	Susceptibility.M4.MAF_0.1.perc	reference	0	0.8139	-0.0139704	0.1389566	0.9199	0	-?+---	25222	58	1	574168	1315	5	1385	0.7969722558642455
Susceptibility	ENSG00000204941	PSG5	19	43166256	Susceptibility.M4.MAF_0.1.perc	reference	0	0.868	0.0097606	0.0970245	0.9199	0	+?+--+	25935	109	4	591408	2570	57	2801	0.9766578616098367
Severe	ENSG00000079263	SP140	2	230203110	Severe.M4.MAF_1.perc	reference	0	0.4795	0.0146564	0.1457374	0.9199	0	--+--+	4956	51	1	570538	6893	8	6962	0.6967672067619524
Severe	ENSG00000183484	GPR132	14	105049395	Severe.M4.MAF_1.perc	reference	25.3	0.253	0.0452614	0.4499904	0.9199	0.2658477	?-+--+	4371	11	0	565987	1614	0	1625	0.7946702361032704
Hospitalized	ENSG00000143786	CNIH3	1	224434660	Hospitalized.M4.MAF_1.perc	reference	0	0.6563	-0.0256138	0.254793	0.9199	0	?--++-	11494	26	0	569613	1257	0	1283	0.7854983508738471
Hospitalized	ENSG00000135297	MTO1	6	73461578	Hospitalized.M4.MAF_1.perc	reference	0	0.5353	0.0089934	0.0894166	0.9199	0	-+----	12184	176	0	588227	9782	15	9988	0.6414912597865583
Susceptibility	ENSG00000162520	SYNC	1	32679906	Susceptibility.M4.MAF_1.perc	reference	0	0.424	0.0045017	0.0447694	0.9199	0	+++---	27537	583	0	594563	13163	30	13806	0.4758518038536969
Susceptibility	ENSG00000116729	WLS	1	68098473	Susceptibility.M4.MAF_1.perc	reference	0	0.6477	0.0075573	0.0751129	0.9199	0	-?+++-	27126	220	0	591861	4284	2	4508	0.9661571314456214
Susceptibility	ENSG00000168124	OR1F1	16	3204247	Susceptibility.M4.MAF_1.perc	reference	9.3	0.3533	0.0061144	0.0608069	0.9199	0.0027506	+?-+-+	26671	642	3	580647	15541	22	16233	0.7829651102570977
Severe	ENSG00000139734	DIAPH3	13	59665583	Severe.M1.MAF_0.1.perc	reference	0	0.8991	-0.0324414	0.3228788	0.92	0	?---+-	4610	13	0	570053	1527	0	1540	0.979657022488478
Hospitalized	ENSG00000167515	TRAPPC2L	16	88856220	Hospitalized.M1.MAF_0.1.perc	reference	0	0.9897	-0.0425721	0.4240835	0.92	0	?+----	10203	8	0	578956	477	0	485	0.890016308754541
Susceptibility	ENSG00000163683	SMIM14	4	39546336	Susceptibility.M1.MAF_0.1.perc	reference	0	0.9451	0.0869951	0.8661271	0.92	0	-?+-?-	22610	2	0	529968	18	0	20	0.8016644409544949
Susceptibility	ENSG00000185477	GPRIN3	4	89236383	Susceptibility.M1.MAF_0.1.perc	reference	0	0.7621	0.03077	0.3061804	0.92	0	+?+---	24635	13	0	578647	272	0	285	0.9154653157733834
Susceptibility	ENSG00000105048	TNNT1	19	55132698	Susceptibility.M1.MAF_0.1.perc	reference	0	0.8047	0.0321451	0.3199964	0.92	0	+?+-?-	24484	12	0	572450	231	0	243	0.8201270230043979
Susceptibility	ENSG00000163683	SMIM14	4	39546336	Susceptibility.M1.MAF_1.perc	reference	0	0.9451	0.0869951	0.8661271	0.92	0	-?+-?-	22610	2	0	529968	18	0	20	0.8016644409544949
Susceptibility	ENSG00000047249	ATP6V1H	8	53715543	Susceptibility.M1.MAF_1.perc	reference	0	0.6631	-0.0373054	0.3712299	0.92	0	+?+---	25563	9	0	575325	145	0	154	0.9113862187245121
Susceptibility	ENSG00000129152	MYOD1	11	17719571	Susceptibility.M1.MAF_1.perc	reference	0	0.7899	0.0244108	0.2429986	0.92	0	??+-?-	20560	19	0	541920	423	0	442	0.8654633326930696
Susceptibility	ENSG00000105048	TNNT1	19	55132698	Susceptibility.M1.MAF_1.perc	reference	0	0.8047	0.0321451	0.3199964	0.92	0	+?+-?-	24484	12	0	572450	231	0	243	0.8201270230043979
Susceptibility	ENSG00000101473	ACOT8	20	45841721	Susceptibility.M1.MAF_1.perc	reference	0	0.7512	-0.0151396	0.1506579	0.92	0	-?-+-+	25521	50	0	590935	1163	0	1213	0.9881872951111755
Severe	ENSG00000100379	KCTD17	22	37051736	Severe.M3.MAF_0.1.perc	reference	0	0.9989	-0.0592668	0.5898341	0.92	0	?--+?-	3703	4	0	562223	529	0	533	0.8552207874043717
Hospitalized	ENSG00000163110	PDLIM5	4	94451857	Hospitalized.M3.MAF_0.1.perc	reference	0	0.7061	0.0211905	0.2110445	0.92	0	?+--+-	10225	28	0	568533	1779	0	1807	0.902374239597583
Hospitalized	ENSG00000124782	RREB1	6	7107597	Hospitalized.M3.MAF_0.1.perc	reference	0	0.6444	-0.0141107	0.140489	0.92	0	?-+++-	11995	71	0	571418	4254	4	4333	0.375694337085695
Severe	ENSG00000145888	GLRA1	5	151822513	Severe.M3.MAF_1.perc	reference	0	0.9502	-0.0324898	0.3235732	0.92	0	?-++--	4545	17	0	569538	1568	0	1585	0.9017450015393331
Severe	ENSG00000100577	GSTZ1	14	77320996	Severe.M3.MAF_1.perc	reference	0	0.8329	0.0337123	0.3356366	0.92	0	-+++--	4550	11	0	566946	1616	4	1635	0.9365421966960368
Severe	ENSG00000100379	KCTD17	22	37051736	Severe.M3.MAF_1.perc	reference	0	0.9989	-0.0592668	0.5898341	0.92	0	?--+?-	3703	4	0	562223	529	0	533	0.8552207874043717
Hospitalized	ENSG00000124370	MCEE	2	71109684	Hospitalized.M3.MAF_1.perc	reference	0	0.965	0.0256311	0.2552146	0.92	0	?+----	9750	24	0	567680	1303	0	1327	0.43124977141132376
Hospitalized	ENSG00000164440	TXLNB	6	139240061	Hospitalized.M3.MAF_1.perc	reference	0	0.5149	-0.0140407	0.1397198	0.92	0	?+----	12124	78	0	583310	4063	2	4145	0.8549475475128958
Hospitalized	ENSG00000076344	RGS11	16	268301	Hospitalized.M3.MAF_1.perc	reference	64.8	0.02263	0.0274124	0.2730388	0.92	0.2012076	?-+-+-	11840	91	0	582622	3203	3	3300	0.7339617394362211
Hospitalized	ENSG00000120093	HOXB3	17	48548870	Hospitalized.M3.MAF_1.perc	reference	7.3	0.3649	0.0376896	0.3754925	0.92	0.0890437	?+-++-	11370	23	0	569963	833	0	856	0.7606527516676658
Susceptibility	ENSG00000250317	SMIM20	4	25861830	Susceptibility.M3.MAF_1.perc	reference	0	0.6991	0.0281132	0.2799014	0.92	0	-?+--+	22779	14	0	572189	364	0	378	0.9240040773195632
Susceptibility	ENSG00000148634	HERC4	10	67921899	Susceptibility.M3.MAF_1.perc	reference	0	0.5395	-0.0134405	0.1339037	0.92	0	+?-+-+	23837	60	0	578828	1457	0	1517	0.7675121670174854
Susceptibility	ENSG00000053702	NRIP2	12	2825348	Susceptibility.M3.MAF_1.perc	reference	0	0.594	0.0093524	0.093072	0.92	0	+?++--	25038	133	0	579279	3050	1	3185	0.49303569396050284
Susceptibility	ENSG00000100811	YY1	14	100238298	Susceptibility.M3.MAF_1.perc	reference	0	0.9938	-0.0445117	0.4431536	0.92	0	??-+-?	8522	11	0	158960	126	0	137	0.6911530520787528
Severe	ENSG00000266094	RASSF5	1	206507531	Severe.M4.MAF_0.1.perc	reference	0	0.8795	-0.0271118	0.2697884	0.92	0	?++---	4109	15	0	565096	2300	0	2315	0.8764027442681569
Severe	ENSG00000120669	SOHLH2	13	36168217	Severe.M4.MAF_0.1.perc	reference	0	0.8446	-0.0092635	0.0921943	0.92	0	?-++?-	4182	12	0	565044	1365	1	1379	0.8059961582900957
Hospitalized	ENSG00000064313	TAF2	8	119730774	Hospitalized.M4.MAF_0.1.perc	reference	0	0.9064	-0.0143665	0.1430387	0.92	0	?--+++	11849	82	0	580748	4167	2	4253	0.9078132789141252
Hospitalized	ENSG00000261739	GOLGA8S	15	23354748	Hospitalized.M4.MAF_0.1.perc	reference	37.5	0.1715	-0.0491989	0.4897243	0.92	0.4165899	-++-+?	5284	43	2	24670	116	10	183	0.85369583219871
Susceptibility	ENSG00000064655	EYA2	20	46894624	Susceptibility.M4.MAF_0.1.perc	reference	0	0.5265	-0.0069667	0.0693547	0.92	0	+?---+	26972	238	0	589395	5496	4	5742	0.9786488438980028
Severe	ENSG00000167280	ENGASE	17	79074824	Severe.M4.MAF_1.perc	reference	0	0.5951	-0.011235	0.111882	0.92	0	+-++--	4958	80	0	570549	11609	6	11701	0.7030629581129937
Hospitalized	ENSG00000169764	UGP2	2	63840952	Hospitalized.M4.MAF_1.perc	reference	19.7	0.289	0.0273457	0.2722626	0.92	0.0847186	?+-+--	12025	52	0	583211	2293	1	2347	0.8612681046653523
Hospitalized	ENSG00000055957	ITIH1	3	52777595	Hospitalized.M4.MAF_1.perc	reference	0	0.8272	0.0080397	0.0800944	0.92	0	++---+	12184	264	1	588228	12400	16	12698	0.3356339335324616
Hospitalized	ENSG00000205835	GMNC	3	190852737	Hospitalized.M4.MAF_1.perc	reference	0	0.5109	0.0160372	0.1596705	0.92	0	?+--++	11054	59	0	566531	3071	8	3146	0.5699294517125154
Susceptibility	ENSG00000206557	TRIM71	3	32817997	Susceptibility.M4.MAF_1.perc	reference	0	0.8219	-0.0072099	0.071781	0.92	0	---++-	26574	232	0	590000	4983	3	5221	0.8707261433871297
Severe	ENSG00000171060	C8orf74	8	10672628	Severe.M1.MAF_0.1.perc	reference	0	0.6394	0.0531081	0.5292704	0.9201	0	?-+??-	2477	3	0	565299	729	0	732	0.7994855314261944
Hospitalized	ENSG00000186468	RPS23	5	82273320	Hospitalized.M1.MAF_0.1.perc	reference	0	0.9427	0.0749299	0.7467906	0.9201	0	?+-+??	5629	3	0	508487	136	0	139	0.8234832237716758
Hospitalized	ENSG00000167014	TERB2	15	44956687	Hospitalized.M1.MAF_0.1.perc	reference	0	0.9067	-0.0571532	0.5697682	0.9201	0	?+--?-	8576	3	0	566249	249	0	252	0.8870469799574334
Susceptibility	ENSG00000043093	DCUN1D1	3	182938074	Susceptibility.M1.MAF_0.1.perc	reference	31.9	0.2255	0.1384166	1.3798706	0.9201	1.2345445	??-??+	20055	1	0	502095	11	0	12	0.6643400714132445
Severe	ENSG00000103489	XYLT1	16	17101769	Severe.M1.MAF_1.perc	reference	0	0.9995	-0.1408958	1.4041992	0.9201	0	?--?--	2471	2	0	554000	73	0	75	0.9836646527939851
Hospitalized	ENSG00000186468	RPS23	5	82273320	Hospitalized.M1.MAF_1.perc	reference	0	0.9427	0.0749299	0.7467906	0.9201	0	?+-+??	5629	3	0	508487	136	0	139	0.8234832237716758
Hospitalized	ENSG00000171942	OR10H2	19	15728024	Hospitalized.M1.MAF_1.perc	reference	13.6	0.3273	-0.0945214	0.9418771	0.9201	0.8579653	?--+--	9530	3	1	563302	196	0	201	0.7332946900864618
Susceptibility	ENSG00000134242	PTPN22	1	113813811	Susceptibility.M1.MAF_1.perc	reference	36.3	0.1791	0.0285373	0.2845478	0.9201	0.1363901	-?++--	26914	45	0	591105	839	0	884	0.6816581663809976
Susceptibility	ENSG00000043093	DCUN1D1	3	182938074	Susceptibility.M1.MAF_1.perc	reference	31.9	0.2255	0.1384166	1.3798706	0.9201	1.2345445	??-??+	20055	1	0	502095	11	0	12	0.6643400714132445
Severe	ENSG00000182752	PAPPA	9	116153791	Severe.M3.MAF_0.1.perc	reference	0	0.9545	-0.0247105	0.2463447	0.9201	0	?---+-	4568	19	0	569676	3054	1	3075	0.8022845136238435
Severe	ENSG00000122824	NUDT10	23	51332231	Severe.M3.MAF_0.1.perc	reference	0	1	0.1141483	1.1378709	0.9201	0	?+????	3301	1	1	504101	10	12	37	0.8767735078833043
Hospitalized	ENSG00000188257	PLA2G2A	1	19975431	Hospitalized.M3.MAF_0.1.perc	reference	0	0.7361	0.0518159	0.5164627	0.9201	0	?+-???	8723	5	0	567151	273	0	278	0.8212840805225805
Hospitalized	ENSG00000176571	CNBD1	8	86866415	Hospitalized.M3.MAF_0.1.perc	reference	0	0.9619	-0.0328126	0.3273234	0.9201	0	?-+-+-	9810	12	0	580341	557	2	573	0.7542735268598503
Susceptibility	ENSG00000185972	CCIN	9	36169388	Susceptibility.M3.MAF_0.1.perc	reference	0	0.6801	0.013906	0.1386991	0.9201	0	-?++--	24991	59	0	579091	1395	1	1456	0.7132937712024102
Susceptibility	ENSG00000171307	ZDHHC16	10	97446170	Susceptibility.M3.MAF_0.1.perc	reference	0	0.5081	-0.0140962	0.1405881	0.9201	0	-?++--	26316	57	0	589026	1336	0	1393	0.8918295135670425
Susceptibility	ENSG00000102878	HSF4	16	67164681	Susceptibility.M3.MAF_0.1.perc	reference	9.8	0.3504	0.0273879	0.2730321	0.9201	0.0704297	-?+--+	25460	54	0	590016	1078	0	1132	0.7089051320664995
Susceptibility	ENSG00000161594	KLHL10	17	41835685	Susceptibility.M3.MAF_0.1.perc	reference	0	0.8756	-0.025261	0.2517868	0.9201	0	+?---+	23434	17	0	574557	413	0	430	0.3927859722877188
Severe	ENSG00000137801	THBS1	15	39581079	Severe.M3.MAF_1.perc	reference	0	0.8952	0.0923896	0.9216128	0.9201	0	?-+-?-	2501	3	0	556867	98	0	101	0.8879340895812737
Severe	ENSG00000122824	NUDT10	23	51332231	Severe.M3.MAF_1.perc	reference	0	1	0.1141483	1.1378709	0.9201	0	?+????	3301	1	1	504101	10	12	37	0.8767735078833043
Hospitalized	ENSG00000188257	PLA2G2A	1	19975431	Hospitalized.M3.MAF_1.perc	reference	0	0.7361	0.0518159	0.5164627	0.9201	0	?+-???	8723	5	0	567151	273	0	278	0.8212840805225805
Hospitalized	ENSG00000218336	TENM3	4	182143987	Hospitalized.M3.MAF_1.perc	reference	0	0.4472	0.0297573	0.2967834	0.9201	0	?-+-++	11575	52	0	579341	239	0	291	0.8551705810515736
Hospitalized	ENSG00000106100	NOD1	7	30424527	Hospitalized.M3.MAF_1.perc	reference	0	0.6735	0.0112527	0.11215	0.9201	0	?+--+-	12124	88	0	583311	4219	0	4307	0.8837612193633013
Hospitalized	ENSG00000130313	PGLS	19	17511636	Hospitalized.M3.MAF_1.perc	reference	17.5	0.3029	0.0706228	0.7043348	0.9201	0.6680993	?++---	11248	73	0	558244	4518	6	4603	0.9176850978654174
Susceptibility	ENSG00000183291	SELENOF	1	86862445	Susceptibility.M3.MAF_1.perc	reference	0	0.8793	-0.0317815	0.3166543	0.9201	0	-?+---	23645	12	0	542252	163	3	181	0.861190317506318
Susceptibility	ENSG00000171307	ZDHHC16	10	97446170	Susceptibility.M3.MAF_1.perc	reference	0	0.5081	-0.0140962	0.1405881	0.9201	0	-?++--	26316	57	0	589026	1336	0	1393	0.8918295135670425
Severe	ENSG00000159445	THEM4	1	151870866	Severe.M4.MAF_0.1.perc	reference	0	0.9619	0.040395	0.4025945	0.9201	0	?+----	4303	7	0	566783	871	1	880	0.7271119528843706
Severe	ENSG00000149781	FERMT3	11	64206678	Severe.M4.MAF_0.1.perc	reference	0	0.618	0.0207495	0.2067447	0.9201	0	++----	4903	29	0	568083	3671	5	3710	0.7912211156521863
Hospitalized	ENSG00000108556	CHRNE	17	4897771	Hospitalized.M4.MAF_0.1.perc	reference	0	0.6863	0.0110952	0.1106759	0.9201	0	-+++--	12181	122	0	588221	7074	5	7206	0.9335440225722285
Hospitalized	ENSG00000005961	ITGA2B	17	44372180	Hospitalized.M4.MAF_0.1.perc	reference	0	0.9707	0.0110855	0.1105399	0.9201	0	?+++--	12124	129	0	583311	6988	5	7127	0.6950800300889807
Susceptibility	ENSG00000198176	TFDP1	13	113584721	Susceptibility.M4.MAF_0.1.perc	reference	21	0.2806	-0.0240397	0.2397674	0.9201	0.0721432	-?++--	26598	65	0	590058	1403	2	1472	0.8065060322699005
Severe	ENSG00000145832	SLC25A48	5	135579202	Severe.M4.MAF_1.perc	reference	16.8	0.305	-0.0228728	0.2280157	0.9201	0.0630656	--+---	4663	75	0	566539	9122	15	9227	0.6844897461498123
Severe	ENSG00000140527	WDR93	15	89690811	Severe.M4.MAF_1.perc	reference	31.8	0.1974	0.0342019	0.3407646	0.9201	0.1971089	--+-+-	4912	38	0	570531	4666	8	4720	0.6671952760053983
Severe	ENSG00000188293	IGFL1	19	46229742	Severe.M4.MAF_1.perc	reference	10.2	0.3482	-0.0445262	0.4439806	0.9201	0.1256669	+-+?--	4690	10	0	569460	994	3	1010	0.843336548175453
Susceptibility	ENSG00000120907	ADRA1A	8	26748150	Susceptibility.M4.MAF_1.perc	reference	0	0.8071	0.007512	0.0748587	0.9201	0	-++---	26178	218	0	581431	4339	3	4563	0.6305165925523357
Susceptibility	ENSG00000186675	MAGEE2	23	75782987	Susceptibility.M4.MAF_1.perc	reference	0	0.6673	0.0116971	0.116597	0.9201	0	+?-+++	25231	26	22	538214	546	266	1148	0.7701598760130083
Severe	ENSG00000286140	DERPC	16	69118010	Severe.M1.MAF_0.1.perc	reference	0	1	-0.614264	6.1277181	0.9202	0	??-???	73	0	0	11123	4	0	4	0.7779403369955937
Severe	ENSG00000174327	SLC16A13	17	7036015	Severe.M1.MAF_0.1.perc	reference	0	0.9809	0.0461621	0.4607442	0.9202	0	?+-++-	3476	4	0	561745	261	0	265	0.92804559266962
Hospitalized	ENSG00000110446	SLC15A3	11	60937060	Hospitalized.M1.MAF_0.1.perc	reference	0	0.9889	0.0257605	0.257155	0.9202	0	?+---+	8916	20	0	577577	1236	1	1258	0.7672547965902357
Susceptibility	ENSG00000132016	BRME1	19	13882348	Susceptibility.M1.MAF_0.1.perc	reference	30.9	0.2155	0.0488045	0.4870567	0.9202	0.3740403	-?-+--	26771	23	0	589602	491	0	514	0.5477416256931966
Severe	ENSG00000286140	DERPC	16	69118010	Severe.M1.MAF_1.perc	reference	0	1	-0.614264	6.1277181	0.9202	0	??-???	73	0	0	11123	4	0	4	0.7779403369955937
Hospitalized	ENSG00000174799	CEP135	4	55948871	Hospitalized.M1.MAF_1.perc	reference	0	0.8878	0.02723	0.2717862	0.9202	0	?+++--	10832	25	0	581506	1012	0	1037	0.7429434098535117
Hospitalized	ENSG00000134398	ERN2	16	23690310	Hospitalized.M1.MAF_1.perc	reference	0	0.7737	-0.0211236	0.2107536	0.9202	0	?++---	12066	36	0	583118	1778	0	1814	0.8348516936765252
Hospitalized	ENSG00000068903	SIRT2	19	38878555	Hospitalized.M1.MAF_1.perc	reference	0	0.4162	-0.0484722	0.4840873	0.9202	0	?---+-	9191	8	0	574938	348	0	356	0.8248704888863287
Susceptibility	ENSG00000132016	BRME1	19	13882348	Susceptibility.M1.MAF_1.perc	reference	30.9	0.2155	0.0488045	0.4870567	0.9202	0.3740403	-?-+--	26771	23	0	589602	491	0	514	0.5477416256931966
Susceptibility	ENSG00000022556	NLRP2	19	54953130	Susceptibility.M1.MAF_1.perc	reference	0	0.9011	-0.0135921	0.1357078	0.9202	0	-?+---	25847	64	0	591259	1458	0	1522	0.6167750518046167
Severe	ENSG00000106236	NPTX2	7	98617285	Severe.M3.MAF_0.1.perc	reference	0	0.8627	-0.0416274	0.4153812	0.9202	0	?---+-	4484	5	0	556477	1057	0	1062	0.8806478423356205
Severe	ENSG00000165280	VCP	9	35053928	Severe.M3.MAF_0.1.perc	reference	0	0.995	-0.0779184	0.7779196	0.9202	0	?--+?-	3522	3	0	549782	327	0	330	0.7367462251918101
Severe	ENSG00000133114	GPALPP1	13	44989529	Severe.M3.MAF_0.1.perc	reference	0	0.5342	0.0473195	0.4723244	0.9202	0	?+-?--	4133	5	0	566941	640	0	645	0.6592238013975753
Susceptibility	ENSG00000185900	POMK	8	43093498	Susceptibility.M3.MAF_0.1.perc	reference	0	0.6719	-0.0131371	0.1310629	0.9202	0	-?++--	25832	65	0	576978	1437	0	1502	0.7067104167827294
Susceptibility	ENSG00000173141	MRPL57	13	21176658	Susceptibility.M3.MAF_0.1.perc	reference	0	0.6235	-0.0281163	0.2807198	0.9202	0	-?-+--	24118	14	0	573282	326	0	340	0.758206020928845
Susceptibility	ENSG00000205362	MT1A	16	56638666	Susceptibility.M3.MAF_0.1.perc	reference	16.6	0.309	0.0875406	0.8735489	0.9202	0.6588942	-?-++-	22843	2	0	562033	31	0	33	0.8930731739987271
Susceptibility	ENSG00000155966	AFF2	23	148500617	Susceptibility.M3.MAF_0.1.perc	reference	0	0.5834	-0.0175413	0.1749871	0.9202	0	+?-+--	24385	16	7	533380	267	148	593	0.871231029480644
Severe	ENSG00000274808	TBC1D3B	17	36165681	Severe.M3.MAF_1.perc	reference	0	0.4878	0.0481476	0.4807123	0.9202	0	?+-??-	3774	4	0	561364	452	25	506	0.8976247018862038
Susceptibility	ENSG00000076003	MCM6	2	135839626	Susceptibility.M3.MAF_1.perc	reference	22.1	0.2734	-0.0165254	0.1649938	0.9202	0.0325765	-?-+--	26092	97	0	577107	2250	1	2349	0.7481867953969525
Susceptibility	ENSG00000164061	BSN	3	49554477	Susceptibility.M3.MAF_1.perc	reference	0	0.8407	-0.0033339	0.0332577	0.9202	0	---+++	27945	1090	3	596172	24055	31	25213	0.7169456625654184
Susceptibility	ENSG00000091010	POU4F3	5	146338839	Susceptibility.M3.MAF_1.perc	reference	43.1	0.1345	0.0622749	0.6217791	0.9202	0.7518976	+?+---	23293	59	1	582402	1474	1	1537	0.7529903761593032
Susceptibility	ENSG00000133030	MPRIP	17	17042457	Susceptibility.M3.MAF_1.perc	reference	15.4	0.3165	0.0189246	0.1889236	0.9202	0.0338319	-?-++-	25893	71	0	591443	1569	0	1640	0.7001617690301816
Severe	ENSG00000183354	KIAA2026	9	5881596	Severe.M4.MAF_0.1.perc	reference	0	0.8407	0.0130212	0.1299076	0.9202	0	-+--+-	4906	93	0	570620	11094	5	11197	0.7899987960117036
Severe	ENSG00000139514	SLC7A1	13	29509414	Severe.M4.MAF_0.1.perc	reference	0	0.8673	-0.0310214	0.3095965	0.9202	0	+-+++-	3882	12	0	562571	1520	0	1532	0.8712502891643124
Severe	ENSG00000267795	SMIM22	16	4788397	Severe.M4.MAF_0.1.perc	reference	0	0.9597	0.036641	0.3656745	0.9202	0	?+-?--	3356	7	0	456817	1162	2	1173	0.6859690519191549
Severe	ENSG00000128159	TUBGCP6	22	50217689	Severe.M4.MAF_0.1.perc	reference	0	0.8259	0.0170904	0.1705513	0.9202	0	-+----	3702	67	0	178365	5432	5	5509	0.6565373928255255
Hospitalized	ENSG00000107949	BCCIP	10	125823546	Hospitalized.M4.MAF_0.1.perc	reference	14	0.3221	0.0287424	0.2869954	0.9202	0.0760058	?+--?-	11308	45	0	580852	2872	1	2919	0.8343133346196376
Hospitalized	ENSG00000133020	MYH8	17	10390322	Hospitalized.M4.MAF_0.1.perc	reference	60.9	0.03678	-0.0225882	0.2255919	0.9202	0.1378324	?+--++	12124	238	1	583311	12811	4	13059	0.7767606420677632
Susceptibility	ENSG00000138326	RPS24	10	78033760	Susceptibility.M4.MAF_0.1.perc	reference	0	0.9199	-0.0120326	0.1201339	0.9202	0	-?+---	25397	78	0	590439	1750	1	1830	0.8197422456785115
Susceptibility	ENSG00000166167	BTRC	10	101354033	Susceptibility.M4.MAF_0.1.perc	reference	35.2	0.1864	0.0228503	0.2279549	0.9202	0.090655	-?-+++	26706	159	0	587797	3902	0	4061	0.7127165677237052
Susceptibility	ENSG00000186648	CARMIL3	14	24052009	Susceptibility.M4.MAF_0.1.perc	reference	29.6	0.2241	-0.0107165	0.106988	0.9202	0.0173455	-?-+-+	27268	480	0	591872	10827	6	11319	0.7366515474585296
Susceptibility	ENSG00000108509	CAMTA2	17	4967992	Susceptibility.M4.MAF_0.1.perc	reference	0	0.8386	0.0057333	0.0572454	0.9202	0	+--++-	27803	348	0	596161	7970	4	8326	0.8212700272304116
Severe	ENSG00000137203	TFAP2A	6	10393186	Severe.M4.MAF_1.perc	reference	0	0.6494	-0.0312806	0.312323	0.9202	0	+--+--	4441	12	0	565856	1741	0	1753	0.7171258154321408
Hospitalized	ENSG00000137054	POLR1E	9	37485948	Hospitalized.M4.MAF_1.perc	reference	0	0.8871	-0.0145709	0.1454739	0.9202	0	?+-+--	11406	68	0	581234	4064	3	4138	0.78015406196896675
Hospitalized	ENSG00000165689	ENTR1	9	136401922	Hospitalized.M4.MAF_1.perc	reference	32.8	0.2029	-0.0155297	0.1549459	0.9202	0.0392866	?----+	12124	194	0	583311	13527	21	13763	0.9429141552415099
Susceptibility	ENSG00000187116	LILRA5	19	54307070	Susceptibility.M4.MAF_1.perc	reference	0	0.9087	0.0068938	0.0687989	0.9202	0	-?++-+	26848	236	0	588887	5480	3	5722	0.5068475158088345
Severe	ENSG00000146067	FAM193B	5	177519789	Severe.M1.MAF_0.1.perc	reference	0	0.9724	-0.1005368	1.0043551	0.9203	0	?+-?--	2394	1	0	557244	138	0	139	0.8001001032122164
Hospitalized	ENSG00000184719	RNLS	10	88273864	Hospitalized.M1.MAF_0.1.perc	reference	0	0.5905	-0.0422012	0.4220289	0.9203	0	?-+---	9219	7	0	577006	434	0	441	0.7334236406925058
Hospitalized	ENSG00000250423	KIAA1210	23	119078635	Hospitalized.M1.MAF_0.1.perc	reference	0	0.9878	-0.0526183	0.525857	0.9203	0	?+--?-	6762	1	1	522070	74	47	171	0.8559409146483372
Susceptibility	ENSG00000169064	ZBBX	3	167239843	Susceptibility.M1.MAF_0.1.perc	reference	33.3	0.199	0.0424826	0.4247384	0.9203	0.3050984	+?+---	25793	40	0	591063	782	0	822	0.08615544833168806
Susceptibility	ENSG00000131771	PPP1R1B	17	39626740	Susceptibility.M1.MAF_0.1.perc	reference	0	0.9833	-0.0515087	0.5145622	0.9203	0	-?--?-	22593	3	0	562983	91	0	94	0.8120556427031482
Severe	ENSG00000143127	ITGA10	1	145891208	Severe.M1.MAF_1.perc	reference	15.8	0.3139	-0.0425658	0.4253191	0.9203	0.1788459	?-+---	4640	18	0	568989	1629	3	1653	0.8828050265092924
Hospitalized	ENSG00000023909	GCLM	1	93885199	Hospitalized.M1.MAF_1.perc	reference	0	0.9484	-0.1002369	1.0017921	0.9203	0	?-?+??	5674	3	0	533028	83	0	86	0.8122477026469588
Hospitalized	ENSG00000134490	TMEM241	18	23197144	Hospitalized.M1.MAF_1.perc	reference	0	0.6595	-0.0634797	0.6347135	0.9203	0	?----+	9414	7	0	565456	166	0	173	0.46093095152340724
Hospitalized	ENSG00000250423	KIAA1210	23	119078635	Hospitalized.M1.MAF_1.perc	reference	0	0.9878	-0.0526183	0.525857	0.9203	0	?+--?-	6762	1	1	522070	74	47	171	0.8559409146483372
Susceptibility	ENSG00000131771	PPP1R1B	17	39626740	Susceptibility.M1.MAF_1.perc	reference	0	0.9833	-0.0515087	0.5145622	0.9203	0	-?--?-	22593	3	0	562983	91	0	94	0.8120556427031482
Severe	ENSG00000118007	STAG1	3	136336236	Severe.M3.MAF_0.1.perc	reference	0	0.9627	-0.0567475	0.5674371	0.9203	0	?+-+?-	2042	3	0	552030	730	0	733	0.09132853219235591
Severe	ENSG00000170509	HSD17B13	4	87303789	Severe.M3.MAF_0.1.perc	reference	0	0.8832	0.0433299	0.4331702	0.9203	0	--+---	4473	7	0	568898	601	0	608	0.9544439120261605
Severe	ENSG00000137392	CLPS	6	35794982	Severe.M3.MAF_0.1.perc	reference	0	0.9044	0.1121384	1.1210867	0.9203	0	?+???-	3034	0	0	542462	159	0	159	0.8460313776344446
Severe	ENSG00000002933	TMEM176A	7	150800403	Severe.M3.MAF_0.1.perc	reference	0	0.5956	-0.0628876	0.6287308	0.9203	0	?-+---	4480	2	0	568614	228	0	230	0.8980241071910688
Severe	ENSG00000095110	NXPE1	11	114521645	Severe.M3.MAF_0.1.perc	reference	0	0.9935	-0.0395054	0.3947786	0.9203	0	?+----	3869	8	0	567229	1129	1	1139	0.9214053425687594
Severe	ENSG00000241837	ATP5PO	21	33903453	Severe.M3.MAF_0.1.perc	reference	0	0.9582	0.0609836	0.6096121	0.9203	0	?+-??-	1937	2	0	560184	578	0	580	0.8550233255483319
Hospitalized	ENSG00000178075	GRAMD1C	3	113828182	Hospitalized.M3.MAF_0.1.perc	reference	50.4	0.08944	-0.0530695	0.5300733	0.9203	0.5734143	?-++--	11827	21	0	583023	1441	2	1466	0.03196529113728208
Hospitalized	ENSG00000150967	ABCB9	12	122920951	Hospitalized.M3.MAF_0.1.perc	reference	0	0.5188	0.0185016	0.184996	0.9203	0	?+----	11414	45	0	569436	2428	0	2473	0.501294629916767
Hospitalized	ENSG00000168928	CTRB2	16	75204103	Hospitalized.M3.MAF_0.1.perc	reference	0	0.9699	0.0745541	0.7450821	0.9203	0	?-+-?-	6719	2	0	577050	116	2	122	0.7969505804881045
Susceptibility	ENSG00000010810	FYN	6	111660332	Susceptibility.M3.MAF_0.1.perc	reference	38.1	0.1831	0.0606823	0.6067524	0.9203	0.6099658	-?--+?	22772	25	0	571263	655	0	680	0.894837933269744
Severe	ENSG00000183439	TRIM61	4	164954446	Severe.M3.MAF_1.perc	reference	0	0.6914	0.0424609	0.4242561	0.9203	0	?+-??-	2411	6	0	560860	568	1	576	0.288750294581937
Severe	ENSG00000137392	CLPS	6	35794982	Severe.M3.MAF_1.perc	reference	0	0.9044	0.1121384	1.1210867	0.9203	0	?+???-	3034	0	0	542462	159	0	159	0.8460313776344446
Hospitalized	ENSG00000119771	KLHL29	2	23385179	Hospitalized.M3.MAF_1.perc	reference	0	0.6102	0.0141954	0.141955	0.9203	0	?+-+++	12047	92	0	571331	3645	11	3759	0.8205379664489574
Hospitalized	ENSG00000168928	CTRB2	16	75204103	Hospitalized.M3.MAF_1.perc	reference	0	0.9699	0.0745541	0.7450821	0.9203	0	?-+-?-	6719	2	0	577050	116	2	122	0.7969505804881045
Susceptibility	ENSG00000010810	FYN	6	111660332	Susceptibility.M3.MAF_1.perc	reference	38.1	0.1831	0.0606823	0.6067524	0.9203	0.6099658	-?--+?	22772	25	0	571263	655	0	680	0.894837933269744
Severe	ENSG00000182134	TDRKH	1	151770107	Severe.M4.MAF_0.1.perc	reference	13.9	0.3253	0.0289886	0.2898175	0.9203	0.0695291	?-+++-	4675	20	0	570221	2543	1	2565	0.9088343625698191
Severe	ENSG00000153253	SCN3A	2	165087526	Severe.M4.MAF_0.1.perc	reference	0	0.876	-0.0178043	0.1780189	0.9203	0	++----	4442	47	0	564649	7261	2	7312	0.8873253206714024
Severe	ENSG00000133302	SLF1	5	94618669	Severe.M4.MAF_0.1.perc	reference	16.2	0.3098	0.0319543	0.3192932	0.9203	0.1228081	---+++	4707	37	1	569699	4978	2	5021	0.5724077940142411
Hospitalized	ENSG00000143179	UCK2	1	165827614	Hospitalized.M4.MAF_0.1.perc	reference	0	0.5388	-0.0340448	0.3401112	0.9203	0	?+--?+	10174	14	0	575473	529	0	543	0.8550178150972463
Hospitalized	ENSG00000144659	SLC25A38	3	39383370	Hospitalized.M4.MAF_0.1.perc	reference	0	0.907	-0.0191157	0.1910808	0.9203	0	?-++--	11825	34	0	582557	2335	2	2373	0.9624744439757302
Hospitalized	ENSG00000005175	RPAP3	12	47661249	Hospitalized.M4.MAF_0.1.perc	reference	17.6	0.3025	-0.0240394	0.2401325	0.9203	0.0657196	?-+---	11824	68	0	583013	4715	2	4787	0.7819656138632901
Susceptibility	ENSG00000241224	C3orf85	3	109118252	Susceptibility.M4.MAF_0.1.perc	reference	0	1	-1.01094	10.0993089	0.9203	0	??-???	574	0	0	7148	1	0	1	0.9203
Susceptibility	ENSG00000180354	MTURN	7	30134986	Susceptibility.M4.MAF_0.1.perc	reference	0	0.7811	0.0162515	0.1625062	0.9203	0	-?+---	24977	44	0	573608	959	1	1005	0.8323020403574152
Susceptibility	ENSG00000188803	SHISA6	17	11241213	Susceptibility.M4.MAF_0.1.perc	reference	0	0.9454	0.0079154	0.0791031	0.9203	0	-?+-+-	26375	187	0	578170	4153	0	4340	0.9688602546865439
Susceptibility	ENSG00000268696	ZNF723	19	22832291	Susceptibility.M4.MAF_0.1.perc	reference	0	1	0.0842181	0.8419127	0.9203	0	??+???	1780	2	0	8409	14	0	16	0.7959811918579629
Severe	ENSG00000244355	LY6G6D	6	31715356	Severe.M4.MAF_1.perc	reference	0	0.9637	0.0316651	0.3163824	0.9203	0	?++?--	4233	11	1	567423	1577	4	1598	0.6086117457331373
Severe	ENSG00000108651	UTP6	17	31860904	Severe.M4.MAF_1.perc	reference	0	0.7704	-0.0165206	0.1650523	0.9203	0	+-+++-	4822	52	1	570320	3840	1	3896	0.7011746869673783
Severe	ENSG00000104998	IL27RA	19	14031762	Severe.M4.MAF_1.perc	reference	0	0.9013	0.0202645	0.2024853	0.9203	0	+-+--+	3458	48	1	176345	4069	8	4135	0.7052951510467522
Hospitalized	ENSG00000204152	TIMM23B	10	49942049	Hospitalized.M4.MAF_1.perc	reference	11.6	0.3399	0.0210754	0.2106166	0.9203	0.0368009	?+-+++	9794	81	1	576773	1916	8	2015	0.7626748784145505
Susceptibility	ENSG00000241224	C3orf85	3	109118252	Susceptibility.M4.MAF_1.perc	reference	0	1	-1.01094	10.0993089	0.9203	0	??-???	574	0	0	7148	1	0	1	0.9203
Susceptibility	ENSG00000112877	CEP72	5	612340	Susceptibility.M4.MAF_1.perc	reference	0	0.5564	-0.0050525	0.0505107	0.9203	0	+---+-	27649	457	0	593695	10447	12	10928	0.6288828496323674
Severe	ENSG00000128891	CCDC32	15	40528683	Severe.M1.MAF_0.1.perc	reference	0	0.9743	-0.0712627	0.7134923	0.9204	0	?--??-	3582	1	0	561723	360	0	361	0.7485458946505877
Hospitalized	ENSG00000196083	IL1RAP	3	190514051	Hospitalized.M1.MAF_0.1.perc	reference	0	0.9964	0.0539387	0.5397316	0.9204	0	?+----	7940	5	0	560213	215	0	220	0.7070595517308055
Susceptibility	ENSG00000145384	FABP2	4	119317250	Susceptibility.M1.MAF_0.1.perc	reference	0	0.8443	0.0501677	0.50190920000000006	0.9204	0	-?-+-?	22711	4	0	571914	89	0	93	0.8733053782592037
Susceptibility	ENSG00000234511	C5orf58	5	170232447	Susceptibility.M1.MAF_0.1.perc	reference	0	0.6154	-0.039807	0.3982935	0.9204	0	-?+--+	22231	7	0	564457	148	0	155	0.7363114203028162
Severe	ENSG00000146067	FAM193B	5	177519789	Severe.M1.MAF_1.perc	reference	0	0.9938	-0.1004065	1.00426	0.9204	0	?+-+--	2512	2	0	557747	138	0	140	0.8001001032122164
Severe	ENSG00000128891	CCDC32	15	40528683	Severe.M1.MAF_1.perc	reference	0	0.9743	-0.0712627	0.7134923	0.9204	0	?--??-	3582	1	0	561723	360	0	361	0.7485458946505877
Hospitalized	ENSG00000196083	IL1RAP	3	190514051	Hospitalized.M1.MAF_1.perc	reference	0	0.9964	0.0539387	0.5397316	0.9204	0	?+----	7940	5	0	560213	215	0	220	0.7070595517308055
Hospitalized	ENSG00000106100	NOD1	7	30424527	Hospitalized.M1.MAF_1.perc	reference	0	0.5433	0.0280009	0.280245	0.9204	0	?+--+-	11898	19	0	582715	666	0	685	0.8837612193633013
Susceptibility	ENSG00000234511	C5orf58	5	170232447	Susceptibility.M1.MAF_1.perc	reference	0	0.6154	-0.039807	0.3982935	0.9204	0	-?+--+	22231	7	0	564457	148	0	155	0.7363114203028162
Susceptibility	ENSG00000139675	HNRNPA1L2	13	52642425	Susceptibility.M1.MAF_1.perc	reference	0	0.501	-0.0330343	0.3304419	0.9204	0	-?+---	23885	11	0	575353	184	0	195	0.535576420259829
Severe	ENSG00000254834	OR5M10	11	56576736	Severe.M3.MAF_0.1.perc	reference	0	0.6928	-0.0676035	0.6764218	0.9204	0	?-+?--	3924	2	0	565557	148	0	150	0.85209956418464206
Severe	ENSG00000167962	ZNF598	16	1997654	Severe.M3.MAF_0.1.perc	reference	18.7	0.2967	0.0567353	0.5679436	0.9204	0.3437431	?+-?-+	3717	13	0	563006	2004	0	2017	0.7982809772002658
Hospitalized	ENSG00000120705	ETF1	5	138506095	Hospitalized.M3.MAF_0.1.perc	reference	0	0.4004	-0.1152905	1.153122	0.9204	0	?+??--	6014	1	0	513367	57	0	58	0.7927854386840538
Hospitalized	ENSG00000100425	BRD1	22	49773283	Hospitalized.M3.MAF_0.1.perc	reference	0	0.9175	0.0194061	0.1941404	0.9204	0	?++---	11602	39	0	568091	2359	2	2402	0.1539955626550449
Susceptibility	ENSG00000140545	MFGE8	15	88898683	Susceptibility.M3.MAF_0.1.perc	reference	0	0.5513	-0.0131226	0.1312364	0.9204	0	+?+--+	25418	68	0	577570	1397	2	1469	0.6174080236568948
Severe	ENSG00000153898	MCOLN2	1	84925583	Severe.M3.MAF_1.perc	reference	0	0.8844	0.0216916	0.2170526	0.9204	0	?-+++-	4470	26	0	569678	3617	4	3651	0.9970169704890861
Severe	ENSG00000263961	RHEX	1	206053173	Severe.M3.MAF_1.perc	reference	27.2	0.253	0.1231493	1.2322864	0.9204	1.7539227	?-+??-	2837	2	0	566443	393	0	395	0.8897268874567946
Severe	ENSG00000118849	RARRES1	3	158696892	Severe.M3.MAF_1.perc	reference	0	0.8828	0.055827	0.5588876	0.9204	0	?+--+-	4446	5	0	566288	260	0	265	0.906369504421902
Severe	ENSG00000139517	LNX2	13	27545913	Severe.M3.MAF_1.perc	reference	0	0.5481	-0.03566	0.3569639	0.9204	0	?-++++	3880	11	0	567105	1266	1	1279	0.13044161705363774
Severe	ENSG00000167769	ACER1	19	6306142	Severe.M3.MAF_1.perc	reference	0	0.6203	-0.031072	0.310915	0.9204	0	--+---	4444	20	0	568964	1840	1	1862	0.9298501137002003
Hospitalized	ENSG00000136630	HLX	1	220879431	Hospitalized.M3.MAF_1.perc	reference	0	0.8617	0.0232778	0.2329093	0.9204	0	?+--+-	9147	21	0	577428	1647	3	1674	0.7494667507477454
Hospitalized	ENSG00000182934	SRPRA	11	126262938	Hospitalized.M3.MAF_1.perc	reference	0	0.6543	-0.0216197	0.2162452	0.9204	0	?+-+-+	11888	37	0	571138	1770	0	1807	0.8178274988156041
Hospitalized	ENSG00000182518	FAM104B	23	55143102	Hospitalized.M3.MAF_1.perc	reference	0	0.5943	0.0154263	0.1543632	0.9204	0	?-+--+	6839	1	41	524471	471	2694	5942	0.14415901847104928
Susceptibility	ENSG00000112394	SLC16A10	6	111087503	Susceptibility.M3.MAF_1.perc	reference	0	0.8834	-0.0195103	0.195224	0.9204	0	-?+---	24109	29	0	576222	619	0	648	0.7798951785853209
Susceptibility	ENSG00000096968	JAK2	9	4984390	Susceptibility.M3.MAF_1.perc	reference	3	0.3896	-0.0129968	0.1299797	0.9204	0.0090036	-?+-+-	27033	116	0	591488	2696	6	2824	0.5976256052519787
Hospitalized	ENSG00000196449	YRDC	1	37802945	Hospitalized.M4.MAF_0.1.perc	reference	9.2	0.3541	-0.02916	0.2918201	0.9204	0.062258	?--++-	10285	28	0	579164	1575	1	1605	0.8413175022263633
Hospitalized	ENSG00000183309	ZNF623	8	143636019	Hospitalized.M4.MAF_0.1.perc	reference	0	0.6196	0.0226117	0.2263218	0.9204	0	?++-?-	10469	31	0	564393	1587	0	1618	0.939007743983208
Hospitalized	ENSG00000182035	ADIG	20	38581195	Hospitalized.M4.MAF_0.1.perc	reference	0	0.9954	-0.0492588	0.4926477	0.9204	0	?-+---	7052	5	0	566822	361	0	366	0.46797821121772015
Hospitalized	ENSG00000189037	DUSP21	23	44844021	Hospitalized.M4.MAF_0.1.perc	reference	0	0.7916	-0.0364809	0.3649335	0.9204	0	?+-??-	8657	3	3	521239	136	70	285	0.6799046544599967
Susceptibility	ENSG00000112473	SLC39A7	6	33200445	Susceptibility.M4.MAF_0.1.perc	reference	46.6	0.1124	0.0316745	0.3170707	0.9204	0.20019	+?+---	26098	97	1	588353	2204	1	2305	0.9388673124503306
Susceptibility	ENSG00000179041	RRS1	8	66429014	Susceptibility.M4.MAF_0.1.perc	reference	0	0.7012	-0.0087577	0.0876006	0.9204	0	-?+---	23754	144	0	577818	3386	0	3530	0.954825208780638
Susceptibility	ENSG00000153779	TGIF2LX	23	89921908	Susceptibility.M4.MAF_0.1.perc	reference	0	0.7303	0.0340584	0.3406589	0.9204	0	-?-+--	22541	6	0	525720	68	37	148	0.9849271630887627
Severe	ENSG00000164134	NAA15	4	139301505	Severe.M4.MAF_1.perc	reference	0	0.9569	0.0251612	0.2516805	0.9204	0	+-+++-	4318	23	0	564141	3524	2	3551	0.6866564682865791
Severe	ENSG00000171763	SPATA5L1	15	45402336	Severe.M4.MAF_1.perc	reference	0	0.8853	0.0141048	0.1412263	0.9204	0	+-+-++	4906	75	0	570620	9217	6	9304	0.7222644170247493
Severe	ENSG00000267631	CGB1	19	49035569	Severe.M4.MAF_1.perc	reference	0	0.4922	0.0241938	0.2421678	0.9204	0	?-++?+	4036	23	0	562790	2515	5	2548	0.871236566414562
Hospitalized	ENSG00000114779	ABHD14B	3	51968510	Hospitalized.M4.MAF_1.perc	reference	0	0.8869	-0.0107018	0.1070593	0.9204	0	?---++	10903	98	0	578756	8220	27	8372	0.7395023170187706
Severe	ENSG00000143578	CREB3L4	1	153967534	Severe.M1.MAF_0.1.perc	reference	16.4	0.3094	0.0803317	0.8051016	0.9205	0.5782653	?-+?+-	2894	3	0	564560	503	0	506	0.846936314786213
Hospitalized	ENSG00000107185	RGP1	9	35749287	Hospitalized.M1.MAF_0.1.perc	reference	0	0.939	0.0213276	0.2136765	0.9205	0	?+--?-	6982	3	0	572817	163	0	166	0.9489078589867457
Hospitalized	ENSG00000184014	DENND5A	11	9138825	Hospitalized.M1.MAF_0.1.perc	reference	0	0.9908	0.0613913	0.6153537	0.9205	0	?+-+?-	8782	8	0	559719	249	0	257	0.9424387763501307
Hospitalized	ENSG00000198920	KIAA0753	17	6578147	Hospitalized.M1.MAF_0.1.perc	reference	26.4	0.2457	-0.0387847	0.3884494	0.9205	0.2147084	?---++	11008	20	0	580812	1583	0	1603	0.9431986331947573
Hospitalized	ENSG00000237136	C4orf51	4	145680146	Hospitalized.M1.MAF_1.perc	reference	0	0.7444	-0.0229734	0.2302439	0.9205	0	?+-+?-	8851	21	0	573858	1589	5	1620	0.5850439239772143
Hospitalized	ENSG00000184014	DENND5A	11	9138825	Hospitalized.M1.MAF_1.perc	reference	0	0.9908	0.0613952	0.6153523	0.9205	0	?+-+?-	8782	9	0	559719	249	0	258	0.9424387763501307
Susceptibility	ENSG00000109205	ODAM	4	70196496	Susceptibility.M1.MAF_1.perc	reference	27.2	0.2405	0.0341998	0.3427303	0.9205	0.1655379	-?-++-	26661	35	0	590981	860	1	897	0.9702146765191177
Susceptibility	ENSG00000125734	GPR108	19	6729914	Susceptibility.M1.MAF_1.perc	reference	0	0.7583	-0.0179226	0.1796189	0.9205	0	+?--++	26249	43	0	582646	766	0	809	0.8161181045883544
Susceptibility	ENSG00000076662	ICAM3	19	10333776	Susceptibility.M1.MAF_1.perc	reference	0	0.888	0.0190678	0.1909374	0.9205	0	-?++--	25727	32	0	590873	671	0	703	0.8699815625315088
Severe	ENSG00000117598	PLPPR5	1	98890245	Severe.M3.MAF_0.1.perc	reference	0	0.9384	-0.057231	0.5734277	0.9205	0	?--??-	3575	5	0	550082	702	1	709	0.9545182442869315
Severe	ENSG00000103343	ZNF174	16	3401215	Severe.M3.MAF_0.1.perc	reference	0	0.936	0.0742958	0.7443205	0.9205	0	?+-??-	2047	2	0	561490	399	0	401	0.8415725534666244
Severe	ENSG00000125787	GNRH2	20	3043622	Severe.M3.MAF_0.1.perc	reference	0	0.9099	-0.0461704	0.4624043	0.9205	0	?-+?--	2759	4	0	567360	906	0	910	0.9431942575481
Hospitalized	ENSG00000168490	PHYHIP	8	22219703	Hospitalized.M3.MAF_0.1.perc	reference	0	0.9142	0.0321993	0.3227709	0.9205	0	?+++--	8569	13	0	524209	904	0	917	0.10248925952181315
Hospitalized	ENSG00000159387	IRX6	16	55324203	Hospitalized.M3.MAF_0.1.perc	reference	0	0.5621	0.0210792	0.2113264	0.9205	0	?+-+-+	11217	39	0	580932	1690	0	1729	0.8787370645261205
Susceptibility	ENSG00000065717	TLE2	19	2997639	Susceptibility.M3.MAF_0.1.perc	reference	2.6	0.3916	0.0102128	0.1023664	0.9205	0.0047156	+?-++-	26371	162	0	589914	3978	1	4142	0.7157739482121783
Susceptibility	ENSG00000180305	WFDC10A	20	45629739	Susceptibility.M3.MAF_0.1.perc	reference	0	0.9417	0.0912834	0.9151402	0.9205	0	-?+-+-	23944	4	0	559865	26	0	30	0.8627776499198523
Hospitalized	ENSG00000125945	ZNF436	1	23359448	Hospitalized.M3.MAF_1.perc	reference	35.1	0.1874	0.0718011	0.7192592	0.9205	0.7790088	?+----	9883	13	0	565486	486	0	499	0.008246514853185435
Susceptibility	ENSG00000170681	CAVIN4	9	100578079	Susceptibility.M3.MAF_1.perc	reference	17.6	0.3029	0.0187739	0.1880459	0.9205	0.0414798	-?-+-+	26925	116	0	589207	2369	1	2487	0.93442202177607
Susceptibility	ENSG00000170790	OR10A2	11	6863057	Susceptibility.M3.MAF_1.perc	reference	29	0.2283	-0.0163814	0.164033	0.9205	0.041349	-?+++-	24977	237	0	579082	5867	2	6108	0.9264784178949014
Severe	ENSG00000153046	CDYL	6	4706159	Severe.M4.MAF_0.1.perc	reference	17.8	0.301	0.0519768	0.5206309	0.9205	0.3372357	+-+?+-	4226	21	0	563489	3291	1	3314	0.701651363416673
Severe	ENSG00000131094	C1QL1	17	44959693	Severe.M4.MAF_0.1.perc	reference	0	0.9184	0.0359308	0.3600864	0.9205	0	?+-+?-	4139	10	0	565152	1231	0	1241	0.42320353669930144
Severe	ENSG00000167664	TMIGD2	19	4292232	Severe.M4.MAF_0.1.perc	reference	0	0.6481	-0.033591	0.3363623	0.9205	0	-++---	4396	11	0	565310	1338	1	1351	0.7526732790856882
Severe	ENSG00000283594	FAM236C	23	72912615	Severe.M4.MAF_0.1.perc	reference	0	1	-1.79238	17.9635491	0.9205	0	?-????	316	0	0	1008	1	0	1	0.8438604731467758
Hospitalized	ENSG00000113648	MACROH2A1	5	135333900	Hospitalized.M4.MAF_0.1.perc	reference	0	0.9775	0.0279809	0.2804784	0.9205	0	?++++-	7670	18	0	575594	1160	0	1178	0.8409382783956229
Hospitalized	ENSG00000006747	SCIN	7	12570577	Hospitalized.M4.MAF_0.1.perc	reference	0	0.8128	-0.011148	0.1117524	0.9205	0	?+--++	12112	124	0	583308	6713	3	6843	0.32022083811543084
Hospitalized	ENSG00000089006	SNX5	20	17941597	Hospitalized.M4.MAF_0.1.perc	reference	0	0.4751	-0.0159371	0.1596744	0.9205	0	?+----	11543	55	0	581327	3182	0	3237	0.803247367079144
Susceptibility	ENSG00000181830	SLC35C1	11	45804072	Susceptibility.M4.MAF_0.1.perc	reference	0	0.8907	-0.011729	0.1174726	0.9205	0	+?-+--	25234	87	0	576075	1978	1	2067	0.5939018207653715
Susceptibility	ENSG00000254986	DPP3	11	66480013	Susceptibility.M4.MAF_0.1.perc	reference	22.3	0.2728	0.0126825	0.1270965	0.9205	0.0213625	-?-+--	27126	298	1	591861	7384	4	7692	0.658731073218189
Susceptibility	ENSG00000110911	SLC11A2	12	50979401	Susceptibility.M4.MAF_0.1.perc	reference	0	0.8947	-0.0107528	0.1076878	0.9205	0	+?--++	26924	97	0	589207	2286	0	2383	0.4513265191230464
Severe	ENSG00000119401	TRIM32	9	116687305	Severe.M4.MAF_1.perc	reference	0	0.9587	-0.013997	0.1402499	0.9205	0	-+--+-	4497	87	0	567115	10343	11	10452	0.7682201450042739
Hospitalized	ENSG00000168505	GBX2	2	236165236	Hospitalized.M4.MAF_1.perc	reference	0	0.5271	-0.0169831	0.1701403	0.9205	0	--+-++	10072	55	0	582484	2878	4	2941	0.8606052702768262
Hospitalized	ENSG00000113648	MACROH2A1	5	135333900	Hospitalized.M4.MAF_1.perc	reference	0	0.9775	0.0279809	0.2804784	0.9205	0	?++++-	7670	18	0	575594	1160	0	1178	0.8409382783956229
Hospitalized	ENSG00000137409	MTCH1	6	36968141	Hospitalized.M4.MAF_1.perc	reference	3.7	0.3932	-0.018362	0.1839993	0.9205	0.0120862	++-+--	12084	58	0	588128	2753	4	2819	0.6036155833199146
Hospitalized	ENSG00000139329	LUM	12	91102629	Hospitalized.M4.MAF_1.perc	reference	0	0.6325	-0.0117062	0.1172616	0.9205	0	?--+++	10922	103	1	565452	6075	7	6194	0.9407038594200177
Hospitalized	ENSG00000167384	ZNF180	19	44474428	Hospitalized.M4.MAF_1.perc	reference	0	0.9516	0.0094597	0.0947932	0.9205	0	?+++-+	12064	161	0	583218	9479	14	9668	0.7868565660460689
Severe	ENSG00000156599	ZDHHC5	11	57667747	Severe.M1.MAF_0.1.perc	reference	0	0.9993	-0.1901494	1.9084623	0.9206	0	?-?-?-	3103	2	0	540492	63	0	65	0.16135666278284752
Severe	ENSG00000139505	MTMR6	13	25246222	Severe.M1.MAF_0.1.perc	reference	0	0.4314	-0.0647455	0.6492109	0.9206	0	?-+?-?	4190	3	0	559069	272	0	275	0.7838707909767085
Severe	ENSG00000132003	ZSWIM4	19	13795460	Severe.M1.MAF_0.1.perc	reference	28.3	0.2421	0.1510386	1.5155221	0.9206	2.9147129	?-+?--	3618	1	0	563261	214	0	215	0.9062275768867181
Hospitalized	ENSG00000143554	SLC27A3	1	153774354	Hospitalized.M1.MAF_0.1.perc	reference	0	0.7899	-0.0271945	0.2729092	0.9206	0	?-++--	10528	21	0	580353	1074	1	1097	0.8491809613018103
Hospitalized	ENSG00000134058	CDK7	5	69234795	Hospitalized.M1.MAF_0.1.perc	reference	0	0.9756	-0.0644072	0.6457562	0.9206	0	?+--?-	6120	2	0	561000	197	0	199	0.6271537275461976
Susceptibility	ENSG00000282815	TEX13C	23	125320120	Susceptibility.M1.MAF_0.1.perc	reference	0	1	-0.1001799	1.0045571	0.9206	0	??-???	732	1	0	7741	8	1	11	0.8281028967330731
Severe	ENSG00000156599	ZDHHC5	11	57667747	Severe.M1.MAF_1.perc	reference	0	0.9993	-0.1901494	1.9084623	0.9206	0	?-?-?-	3103	2	0	540492	63	0	65	0.16135666278284752
Severe	ENSG00000139505	MTMR6	13	25246222	Severe.M1.MAF_1.perc	reference	0	0.4314	-0.0647455	0.6492109	0.9206	0	?-+?-?	4190	3	0	559069	272	0	275	0.7838707909767085
Hospitalized	ENSG00000134058	CDK7	5	69234795	Hospitalized.M1.MAF_1.perc	reference	0	0.9756	-0.0644072	0.6457562	0.9206	0	?+--?-	6120	2	0	561000	197	0	199	0.6271537275461976
Susceptibility	ENSG00000075826	SEC31B	10	100486646	Susceptibility.M1.MAF_1.perc	reference	0	0.9445	0.0115764	0.1161415	0.9206	0	-?+---	25893	93	0	591443	1824	1	1919	0.881896655753429
Susceptibility	ENSG00000282815	TEX13C	23	125320120	Susceptibility.M1.MAF_1.perc	reference	0	1	-0.1001799	1.0045571	0.9206	0	??-???	732	1	0	7741	8	1	11	0.8281028967330731
Hospitalized	ENSG00000109332	UBE2D3	4	102794383	Hospitalized.M3.MAF_0.1.perc	reference	0	0.9858	0.0426061	0.4272441	0.9206	0	?-+-+-	6509	5	0	534979	354	0	359	0.8656544330359817
Hospitalized	ENSG00000204248	COL11A2	6	33162681	Hospitalized.M3.MAF_0.1.perc	reference	19.5	0.2906	0.0238142	0.2390341	0.9206	0.0711607	?-+---	10794	77	0	580465	5991	4	6076	0.8954776129463167
Hospitalized	ENSG00000140104	CLBA1	14	104985775	Hospitalized.M3.MAF_0.1.perc	reference	0	0.5639	0.0281479	0.28255	0.9206	0	?-+-+-	10591	16	0	569237	1144	1	1162	0.9260197165133961
Hospitalized	ENSG00000109061	MYH1	17	10492307	Hospitalized.M3.MAF_0.1.perc	reference	0	0.8113	0.0175172	0.1756288	0.9206	0	-+-+-+	12047	49	0	588131	2408	0	2457	0.7972249167589225
Hospitalized	ENSG00000006042	TMEM98	17	32927910	Hospitalized.M3.MAF_0.1.perc	reference	0	0.7849	-0.0453301	0.4547128	0.9206	0	?+--+-	6575	5	0	564654	451	1	458	0.7497174502476587
Susceptibility	ENSG00000077380	DYNC1I2	2	171687409	Susceptibility.M3.MAF_0.1.perc	reference	20.1	0.2866	0.0238634	0.2395181	0.9206	0.0739953	+?--+-	25309	88	0	590180	2198	0	2286	0.8726484028586126
Susceptibility	ENSG00000180008	SOCS4	14	55027230	Susceptibility.M3.MAF_0.1.perc	reference	38.6	0.1635	0.038906	0.3901112	0.9206	0.2735721	-?-+--	25785	58	0	576794	1384	0	1442	0.903292974188874
Susceptibility	ENSG00000234719	NPIPB2	16	11927259	Susceptibility.M3.MAF_0.1.perc	reference	0	0.9796	-0.0589978	0.5917807	0.9206	0	??-+--	2968	8	0	21135	23	0	31	0.8867051383919364
Severe	ENSG00000134627	PIWIL4	11	94543840	Severe.M3.MAF_1.perc	reference	0	0.9416	-0.0260669	0.2615559	0.9206	0	+-++-+	4826	27	0	570078	2348	10	2395	0.7701765414856045
Hospitalized	ENSG00000143409	MINDY1	1	150996086	Hospitalized.M3.MAF_1.perc	reference	0	0.4603	-0.011448	0.1148875	0.9206	0	?--++-	11794	91	0	582434	6898	12	7013	0.6996564204393405
Hospitalized	ENSG00000184394	OR4N5	14	20138820	Hospitalized.M3.MAF_1.perc	reference	12	0.3373	-0.0467376	0.4691254	0.9206	0.1587159	?+----	6818	8	0	552347	545	0	553	0.7512169960378956
Susceptibility	ENSG00000204710	SPDYC	11	65170154	Susceptibility.M3.MAF_1.perc	reference	19.7	0.2916	-0.0370516	0.3718695	0.9206	0.1383368	-?+--?	23718	16	0	586547	336	0	352	0.698402570387433
Susceptibility	ENSG00000176635	HORMAD2	22	30080464	Susceptibility.M3.MAF_1.perc	reference	16.6	0.3087	-0.014706	0.1476101	0.9206	0.0251437	+?----	27268	187	1	591872	4204	2	4397	0.9111026292003623
Severe	ENSG00000145536	ADAMTS16	5	5140330	Severe.M4.MAF_0.1.perc	reference	0	0.5929	-0.0146956	0.1475023	0.9206	0	++-++-	4906	63	0	570620	7345	3	7414	0.8638636843332056
Severe	ENSG00000111664	GNB3	12	6839954	Severe.M4.MAF_0.1.perc	reference	0	0.448	0.0218418	0.219105	0.9206	0	?-++--	4444	30	1	566981	3530	2	3566	0.6493158925009073
Hospitalized	ENSG00000204217	BMPR2	2	202376327	Hospitalized.M4.MAF_0.1.perc	reference	16.1	0.3121	0.0203638	0.2042621	0.9206	0.0452038	?-+-++	11581	90	0	569811	5282	3	5378	0.8986263862874556
Hospitalized	ENSG00000148377	IDI2	10	1018910	Hospitalized.M4.MAF_0.1.perc	reference	0	0.4967	0.0194857	0.1955597	0.9206	0	?-+++-	11932	39	0	582708	2140	1	2181	0.9430402209154539
Hospitalized	ENSG00000214026	MRPL23	11	1947278	Hospitalized.M4.MAF_0.1.perc	reference	0	0.8794	0.0414685	0.4159607	0.9206	0	?+----	6239	6	0	524456	460	14	494	0.6186532874971915
Hospitalized	ENSG00000126001	CEP250	20	35455164	Hospitalized.M4.MAF_0.1.perc	reference	20.5	0.284	0.0154416	0.1548931	0.9206	0.0295414	?-+++-	12124	205	0	583311	10767	6	10984	0.7812125223171456
Hospitalized	ENSG00000186310	NAP1L3	23	93670930	Hospitalized.M4.MAF_0.1.perc	reference	0	0.7831	-0.02623	0.2630181	0.9206	0	?-+-++	10671	13	4	527936	240	115	491	0.7483469409266738
Susceptibility	ENSG00000171608	PIK3CD	1	9651731	Susceptibility.M4.MAF_0.1.perc	reference	0	0.7919	0.0073933	0.07416	0.9206	0	-?++-+	26424	209	1	587505	4803	1	5016	0.6784904017669985
Susceptibility	ENSG00000105355	PLIN3	19	4838341	Susceptibility.M4.MAF_0.1.perc	reference	0	0.623	0.0081053	0.0813571	0.9206	0	-?++-+	26098	179	0	588356	3928	2	4111	0.919471452129442
Severe	ENSG00000189283	FHIT	3	59747277	Severe.M4.MAF_1.perc	reference	0	0.8767	-0.0223235	0.2240488	0.9206	0	+-++?-	4413	27	0	566814	2224	4	2259	0.8425887572358247
Severe	ENSG00000065559	MAP2K4	17	12020829	Severe.M4.MAF_1.perc	reference	36.7	0.1766	0.0851616	0.8542488	0.9206	1.1423351	?-+---	4301	7	0	565455	1192	1	1201	0.6867305739928844
Hospitalized	ENSG00000180509	KCNE1	21	34446688	Hospitalized.M4.MAF_1.perc	reference	1.1	0.4	0.0303015	0.3041329	0.9206	0.009151	?----+	8306	17	0	562635	885	8	918	0.8263514313996494
Hospitalized	ENSG00000187823	RTL4	23	112454500	Hospitalized.M4.MAF_1.perc	reference	0	0.6628	-0.0352819	0.3539733	0.9206	0	?+--?-	8849	2	4	520930	157	76	319	0.9046600768923861
Susceptibility	ENSG00000113100	CDH9	5	26880597	Susceptibility.M4.MAF_1.perc	reference	0	0.7708	0.0070508	0.070724	0.9206	0	--++-+	27323	231	1	594546	5164	3	5403	0.16242311155815523
Severe	ENSG00000013016	EHD3	2	31234152	Severe.M1.MAF_0.1.perc	reference	0	0.552	0.0854294	0.8585071	0.9207	0	?--?+?	3419	2	0	543254	320	0	322	0.7650080068194303
Severe	ENSG00000131435	PDLIM4	5	132257696	Severe.M1.MAF_0.1.perc	reference	0	0.9809	-0.0824423	0.8281683	0.9207	0	?--??-	1980	0	0	561825	65	0	65	0.452417421905896
Severe	ENSG00000049541	RFC2	7	74231499	Severe.M1.MAF_0.1.perc	reference	26.3	0.2573	-0.118714	1.193025	0.9207	1.5335443	?-+??-	3333	1	0	559957	367	0	368	0.8454566497411822
Severe	ENSG00000137841	PLCB2	15	40278176	Severe.M1.MAF_0.1.perc	reference	0	0.7296	0.0531584	0.5342345	0.9207	0	?-+---	4435	5	0	568240	466	0	471	0.804424894772467
Severe	ENSG00000104884	ERCC2	19	45349837	Severe.M1.MAF_0.1.perc	reference	5.3	0.3768	-0.0567892	0.5703358	0.9207	0.2165746	?-+-+-	4303	7	0	567757	1256	0	1263	0.797791370400027
Hospitalized	ENSG00000162631	NTNG1	1	107140007	Hospitalized.M1.MAF_0.1.perc	reference	0	0.4757	0.0821285	0.8247211	0.9207	0	?+??--	6059	1	0	541501	115	0	116	0.8609412126995839
Hospitalized	ENSG00000131808	FSHB	11	30231014	Hospitalized.M1.MAF_0.1.perc	reference	0	0.9889	-0.1055507	1.0601989	0.9207	0	?---??	7471	2	0	544488	55	0	57	0.8227061865848231
Hospitalized	ENSG00000125931	CITED1	23	72301638	Hospitalized.M1.MAF_0.1.perc	reference	0	1	-0.505026	5.0708055	0.9207	0	?-????	4389	0	0	392254	0	1	2	0.8775571030359008
Susceptibility	ENSG00000118242	MREG	2	215942584	Susceptibility.M1.MAF_0.1.perc	reference	0	0.9926	0.0406999	0.4086285	0.9207	0	+?+++-	24221	9	0	574609	156	0	165	0.7995366593469725
Susceptibility	ENSG00000121853	GHSR	3	172443291	Susceptibility.M1.MAF_0.1.perc	reference	0	0.6624	0.0292525	0.293762	0.9207	0	??+---	23017	13	0	552011	279	0	292	0.7830718953252991
Susceptibility	ENSG00000179615	OR2AP1	12	55572468	Susceptibility.M1.MAF_0.1.perc	reference	0	0.716	-0.0515521	0.5180963	0.9207	0	-?+-?-	19769	5	0	451935	93	0	98	0.8669378668327682
Severe	ENSG00000013016	EHD3	2	31234152	Severe.M1.MAF_1.perc	reference	0	0.552	0.0854294	0.8585071	0.9207	0	?--?+?	3419	2	0	543254	320	0	322	0.7650080068194303
Severe	ENSG00000144659	SLC25A38	3	39383370	Severe.M1.MAF_1.perc	reference	0	0.6232	0.0535202	0.5378489	0.9207	0	?-+?--	2562	2	0	564858	622	0	624	0.7792321567952534
Severe	ENSG00000131435	PDLIM4	5	132257696	Severe.M1.MAF_1.perc	reference	0	0.9809	-0.0824423	0.8281683	0.9207	0	?--??-	1980	0	0	561825	65	0	65	0.452417421905896
Severe	ENSG00000049541	RFC2	7	74231499	Severe.M1.MAF_1.perc	reference	26.3	0.2573	-0.118714	1.193025	0.9207	1.5335443	?-+??-	3333	1	0	559957	367	0	368	0.8454566497411822
Severe	ENSG00000214787	MS4A4E	11	60200270	Severe.M1.MAF_1.perc	reference	0	0.4807	0.0759263	0.7622546	0.9207	0	?-+++-	2625	3	0	446359	109	0	112	0.7062836837470886
Hospitalized	ENSG00000162631	NTNG1	1	107140007	Hospitalized.M1.MAF_1.perc	reference	0	0.4757	0.0821285	0.8247211	0.9207	0	?+??--	6059	1	0	541501	115	0	116	0.8609412126995839
Hospitalized	ENSG00000162753	SLC9C2	1	173500460	Hospitalized.M1.MAF_1.perc	reference	0	0.8764	-0.0419587	0.4212784	0.9207	0	?--++-	8931	7	0	578979	465	0	472	0.8121581773471951
Hospitalized	ENSG00000008838	MED24	17	40019097	Hospitalized.M1.MAF_1.perc	reference	0	0.9611	0.0267971	0.2693175	0.9207	0	?+-+--	10715	23	0	579722	1656	0	1679	0.9048786813566103
Hospitalized	ENSG00000120063	GNA13	17	65009289	Hospitalized.M1.MAF_1.perc	reference	0	0.9919	-0.0562076	0.5645773	0.9207	0	?---?-	6045	5	0	530744	313	0	318	0.7902192437555007
Hospitalized	ENSG00000125931	CITED1	23	72301638	Hospitalized.M1.MAF_1.perc	reference	0	1	-0.505026	5.0708055	0.9207	0	?-????	4389	0	0	392254	0	1	2	0.8775571030359008
Susceptibility	ENSG00000118242	MREG	2	215942584	Susceptibility.M1.MAF_1.perc	reference	0	0.9926	0.0406999	0.4086285	0.9207	0	+?+++-	24221	9	0	574609	156	0	165	0.7995366593469725
Susceptibility	ENSG00000146540	C7orf50	7	996986	Susceptibility.M1.MAF_1.perc	reference	6.2	0.3716	0.0303091	0.3043241	0.9207	0.0560119	+?+-+-	26381	23	0	589185	493	0	516	0.8966892683812183
Susceptibility	ENSG00000141098	GFOD2	16	67674531	Susceptibility.M1.MAF_1.perc	reference	12.6	0.3296	0.0491096	0.4935879	0.9207	0.182707	??-+++	23131	11	0	564198	186	0	197	0.7273013277730468
Hospitalized	ENSG00000124003	MOGAT1	2	222671658	Hospitalized.M3.MAF_0.1.perc	reference	0	0.7811	-0.0242478	0.2435064	0.9207	0	?-+-++	10198	20	0	581241	1558	0	1578	0.8273008770140908
Hospitalized	ENSG00000272391	POM121C	7	75416786	Hospitalized.M3.MAF_0.1.perc	reference	0	0.9524	0.0261521	0.2626172	0.9207	0	?-++--	9534	23	0	578869	1140	4	1171	0.6470756800609564
Susceptibility	ENSG00000001460	STPG1	1	24356999	Susceptibility.M3.MAF_0.1.perc	reference	0	0.8525	0.0176755	0.1776029	0.9207	0	-?-++-	26366	41	0	589216	802	1	845	0.5132564409928905
Severe	ENSG00000182177	ASB18	2	236194872	Severe.M3.MAF_1.perc	reference	0	0.7057	-0.0251796	0.2530773	0.9207	0	+-+---	4958	20	0	570549	1341	7	1375	0.6636641499071758
Severe	ENSG00000275714	H3C1	6	26020451	Severe.M3.MAF_1.perc	reference	0	0.9258	-0.0403792	0.4053739	0.9207	0	?+----	4438	7	0	569275	396	0	403	0.7625709517816581
Hospitalized	ENSG00000160710	ADAR	1	154581695	Hospitalized.M3.MAF_1.perc	reference	0	0.7346	0.0306153	0.3076927	0.9207	0	?+----	9136	17	0	567934	896	0	913	0.5145297641152883
Hospitalized	ENSG00000179562	GCC1	7	127580628	Hospitalized.M3.MAF_1.perc	reference	0	0.7095	0.0166346	0.1671837	0.9207	0	-+-+-+	11397	58	0	574351	3027	4	3093	0.6627955504718013
Severe	ENSG00000084073	ZMPSTE24	1	40258041	Severe.M4.MAF_0.1.perc	reference	0	0.944	0.0238586	0.2396789	0.9207	0	?-++--	4438	24	0	569277	2436	0	2460	0.8597317111182956
Severe	ENSG00000121152	NCAPH	2	96335766	Severe.M4.MAF_0.1.perc	reference	36.1	0.166	0.0402577	0.4042602	0.9207	0.316091	--++-+	4607	32	0	566134	4253	0	4285	0.8517664515940871
Severe	ENSG00000204632	HLA-G	6	29826967	Severe.M4.MAF_0.1.perc	reference	0	0.7489	-0.0244415	0.2454457	0.9207	0	?-+??+	4200	20	0	567148	3322	1	3344	0.8774222091265063
Severe	ENSG00000273513	TBC1D3K	17	37924415	Severe.M4.MAF_0.1.perc	reference	0	0.9963	-0.3382041	3.3979799	0.9207	0	?--???	129	0	0	40466	8	3	14	0.9413252172730359
Severe	ENSG00000188612	SUMO2	17	75165586	Severe.M4.MAF_0.1.perc	reference	0	1	0.1538924	1.5451212	0.9207	0	?+????	2924	1	0	530818	55	0	56	0.9207
Hospitalized	ENSG00000146757	ZNF92	7	65373799	Hospitalized.M4.MAF_0.1.perc	reference	0	0.9931	-0.01864	0.1871722	0.9207	0	?-+--+	11619	47	0	582303	2158	10	2225	0.7043029038975361
Susceptibility	ENSG00000097096	SYDE2	1	85156889	Susceptibility.M4.MAF_0.1.perc	reference	53.9	0.06973	-0.0214975	0.2160409	0.9207	0.1078787	-?++--	27340	258	1	591878	5382	4	5650	0.6085833833094407
Susceptibility	ENSG00000111728	ST8SIA1	12	22063773	Susceptibility.M4.MAF_0.1.perc	reference	0	0.4333	-0.0133237	0.1339069	0.9207	0	+?-+--	25649	63	0	574846	1540	1	1605	0.7920168058242599
Severe	ENSG00000138663	COPS4	4	83034447	Severe.M4.MAF_1.perc	reference	0	0.7644	0.0339956	0.3416242	0.9207	0	+---?-	4309	11	1	563900	809	0	822	0.811932575207533
Severe	ENSG00000163629	PTPN13	4	86594315	Severe.M4.MAF_1.perc	reference	34.2	0.1801	0.0083742	0.0841708	0.9207	0.0115848	+--+++	4981	262	0	570679	36509	53	36877	0.7342594612232737
Severe	ENSG00000148606	POLR3A	10	77969251	Severe.M4.MAF_1.perc	reference	38	0.153	-0.0300258	0.3017822	0.9207	0.1868397	+-+---	4883	72	0	570490	8640	7	8726	0.17080772888954113
Severe	ENSG00000255374	TAS2R43	12	11091287	Severe.M4.MAF_1.perc	reference	0	0.8132	-0.0232907	0.2340646	0.9207	0	---?+-	4388	15	2	567383	2673	60	2812	0.686286817950585
Severe	ENSG00000168928	CTRB2	16	75204103	Severe.M4.MAF_1.perc	reference	44.3	0.11	0.0606099	0.6087728	0.9207	0.8441073	+---+-	4538	33	0	568092	3704	36	3809	0.7894306141653501
Severe	ENSG00000188612	SUMO2	17	75165586	Severe.M4.MAF_1.perc	reference	0	1	0.1538924	1.5451212	0.9207	0	?+????	2924	1	0	530818	55	0	56	0.9207
Susceptibility	ENSG00000145431	PDGFC	4	156760454	Susceptibility.M4.MAF_1.perc	reference	0	0.5194	-0.0063528	0.0638074	0.9207	0	+?---+	26421	282	0	587491	6558	16	6872	0.7199295204694356
Susceptibility	ENSG00000198944	SOWAHA	5	132813302	Susceptibility.M4.MAF_1.perc	reference	44.8	0.1232	0.0111858	0.1123895	0.9207	0.023721	-?++--	25560	487	2	574682	11222	37	11787	0.9864379488585324
Susceptibility	ENSG00000118156	ZNF541	19	47520685	Susceptibility.M4.MAF_1.perc	reference	0	0.7056	0.0047579	0.0478164	0.9207	0	-?+-+-	26424	537	0	587505	11315	8	11868	0.7736310815161551
Hospitalized	ENSG00000164327	RICTOR	5	38937920	Hospitalized.M1.MAF_0.1.perc	reference	0	0.8644	0.0572446	0.5758456	0.9208	0	?+-+--	9119	5	0	563178	196	0	201	0.7900936160649241
Hospitalized	ENSG00000214102	WEE2	7	141708353	Hospitalized.M1.MAF_0.1.perc	reference	0	0.4355	-0.0517481	0.5201843	0.9208	0	?+---+	9141	5	0	579893	301	0	306	0.8717749446183202
Susceptibility	ENSG00000137285	TUBB2B	6	3223324	Susceptibility.M1.MAF_0.1.perc	reference	38.8	0.2012	-0.0952952	0.9578742	0.9208	0.9552455	+?-???	21404	3	0	539607	93	0	96	0.896256578758005
Susceptibility	ENSG00000006432	MAP3K9	14	70722526	Susceptibility.M1.MAF_0.1.perc	reference	0	0.665	0.0319033	0.3209093	0.9208	0	+?---?	23224	11	0	570809	273	0	284	0.898982513836837
Hospitalized	ENSG00000164327	RICTOR	5	38937920	Hospitalized.M1.MAF_1.perc	reference	0	0.8644	0.0572446	0.5758456	0.9208	0	?+-+--	9119	5	0	563178	196	0	201	0.7900936160649241
Hospitalized	ENSG00000106628	POLD2	7	44114680	Hospitalized.M1.MAF_1.perc	reference	0	0.9448	-0.0646275	0.6496503	0.9208	0	?++---	8003	3	0	564838	103	1	108	0.8467603065456417
Hospitalized	ENSG00000121335	PRB2	12	11391540	Hospitalized.M1.MAF_1.perc	reference	0	0.7447	-0.0136303	0.1371688	0.9208	0	?+----	9615	61	0	580452	4631	23	4738	0.8334226053431711
Susceptibility	ENSG00000137285	TUBB2B	6	3223324	Susceptibility.M1.MAF_1.perc	reference	38.8	0.2012	-0.0952952	0.9578742	0.9208	0.9552455	+?-???	21404	3	0	539607	93	0	96	0.896256578758005
Susceptibility	ENSG00000135297	MTO1	6	73461578	Susceptibility.M1.MAF_1.perc	reference	0	0.6832	-0.021294	0.2142453	0.9208	0	-?+++-	25681	28	0	590688	510	0	538	0.855771616255277
Susceptibility	ENSG00000006432	MAP3K9	14	70722526	Susceptibility.M1.MAF_1.perc	reference	0	0.665	0.0319033	0.3209093	0.9208	0	+?---?	23224	11	0	570809	273	0	284	0.898982513836837
Susceptibility	ENSG00000140527	WDR93	15	89690811	Susceptibility.M1.MAF_1.perc	reference	0	0.4901	0.0155383	0.1563035	0.9208	0	-?+-+-	26107	49	0	587225	1123	0	1172	0.9133837811434811
Severe	ENSG00000162695	SLC30A7	1	100896076	Severe.M3.MAF_0.1.perc	reference	0	0.5437	-0.0448952	0.4516663	0.9208	0	?-++--	4241	7	0	557645	797	0	804	0.7890035754152909
Hospitalized	ENSG00000156218	ADAMTSL3	15	83654088	Hospitalized.M3.MAF_0.1.perc	reference	18.2	0.2986	0.0346172	0.3483425	0.9208	0.151856	?-+-+-	11688	53	0	582461	3134	1	3189	0.2629201511415764
Hospitalized	ENSG00000141232	TOB1	17	50862223	Hospitalized.M3.MAF_0.1.perc	reference	19.5	0.2903	0.0575651	0.578742	0.9208	0.4133589	?-+---	8849	8	0	564426	937	2	949	0.7251784623129376
Hospitalized	ENSG00000175155	YPEL2	17	59331655	Hospitalized.M3.MAF_0.1.perc	reference	0	0.9531	-0.0826443	0.8309137	0.9208	0	?+----	6393	1	0	562465	58	0	59	0.8079369861026455
Susceptibility	ENSG00000137285	TUBB2B	6	3223324	Susceptibility.M3.MAF_0.1.perc	reference	38.8	0.2012	-0.0952952	0.9578742	0.9208	0.9552455	+?-???	21404	3	0	539607	93	0	96	0.896256578758005
Severe	ENSG00000140030	GPR65	14	88005135	Severe.M3.MAF_1.perc	reference	0	0.8908	-0.0429739	0.4322247	0.9208	0	+--+?-	4425	9	0	567632	406	1	417	0.69551177686588594
Hospitalized	ENSG00000117090	SLAMF1	1	160608106	Hospitalized.M3.MAF_1.perc	reference	0	0.7642	-0.0465119	0.4678564	0.9208	0	?--+-?	9537	14	0	556214	149	0	163	0.7529403393053324
Hospitalized	ENSG00000118804	STBD1	4	76306733	Hospitalized.M3.MAF_1.perc	reference	0	0.8988	0.0204119	0.2053728	0.9208	0	-+-+--	10745	45	0	570177	2031	1	2078	0.7730112791956889
Hospitalized	ENSG00000175155	YPEL2	17	59331655	Hospitalized.M3.MAF_1.perc	reference	0	0.9531	-0.0826443	0.8309137	0.9208	0	?+----	6393	1	0	562465	58	0	59	0.8079369861026455
Susceptibility	ENSG00000137285	TUBB2B	6	3223324	Susceptibility.M3.MAF_1.perc	reference	38.8	0.2012	-0.0952952	0.9578742	0.9208	0.9552455	+?-???	21404	3	0	539607	93	0	96	0.896256578758005
Susceptibility	ENSG00000255690	TRIL	7	28953358	Susceptibility.M3.MAF_1.perc	reference	0	0.807	-0.0292775	0.2944188	0.9208	0	-+-+--	25936	22	0	577653	265	0	287	0.7934060764152926
Susceptibility	ENSG00000186638	KIF24	9	34252381	Susceptibility.M3.MAF_1.perc	reference	39.4	0.1584	0.0213402	0.2147102	0.9208	0.0863681	+?+-++	27126	145	0	591861	2971	0	3116	0.827995342010104
Susceptibility	ENSG00000139826	ABHD13	13	108218392	Susceptibility.M3.MAF_1.perc	reference	0	0.8817	-0.0254172	0.2556008	0.9208	0	-?-+--	22868	17	0	554410	399	0	416	0.7944327588177106
Susceptibility	ENSG00000129515	SNX6	14	34561093	Susceptibility.M3.MAF_1.perc	reference	0	0.7029	0.0185612	0.1866988	0.9208	0	-?++--	25738	33	0	576606	734	0	767	0.910976519765457
Severe	ENSG00000186684	CYP27C1	2	127183832	Severe.M4.MAF_0.1.perc	reference	0	0.9431	-0.0309517	0.3114136	0.9208	0	-+-+--	4497	16	0	567109	1336	0	1352	0.8890001968444969
Severe	ENSG00000056558	TRAF1	9	120902393	Severe.M4.MAF_0.1.perc	reference	0	0.5046	0.024513	0.2465148	0.9208	0	+-+-++	4639	22	0	566409	3127	0	3149	0.9537862619138429
Hospitalized	ENSG00000135537	AFG1L	6	108294991	Hospitalized.M4.MAF_0.1.perc	reference	0	0.9712	-0.014503	0.1458577	0.9208	0	?-+-++	12058	66	0	583213	3767	2	3837	0.830148055635245
Susceptibility	ENSG00000143933	CALM2	2	47160083	Susceptibility.M4.MAF_0.1.perc	reference	0	0.8566	-0.058509	0.5883526	0.9208	0	-?+-??	22508	4	0	571407	71	0	75	0.8397156051978697
Severe	ENSG00000173281	PPP1R3B	8	9136255	Severe.M4.MAF_1.perc	reference	0	0.4566	0.0305016	0.3067125	0.9208	0	+----+	4419	17	0	564519	1686	1	1705	0.8274856213633459
Susceptibility	ENSG00000143933	CALM2	2	47160083	Susceptibility.M4.MAF_1.perc	reference	0	0.8566	-0.058509	0.5883526	0.9208	0	-?+-??	22508	4	0	571407	71	0	75	0.8397156051978697
Severe	ENSG00000117054	ACADM	1	75724431	Severe.M1.MAF_0.1.perc	reference	0	0.5725	0.0499159	0.5024256	0.9209	0	?-++?-	3960	3	0	565811	433	1	438	0.7300712781440737
Severe	ENSG00000160185	UBASH3A	21	42403447	Severe.M1.MAF_0.1.perc	reference	0	0.9915	-0.0518724	0.5225411	0.9209	0	?+-+--	4242	6	0	566618	682	0	688	0.7928096111454577
Severe	ENSG00000100154	TTC28	22	27978014	Severe.M1.MAF_0.1.perc	reference	0	0.9887	-0.0975327	0.9822587	0.9209	0	?+--?-	3651	2	0	563391	175	0	177	0.6157005667898623
Susceptibility	ENSG00000100987	VSX1	20	25070885	Susceptibility.M1.MAF_0.1.perc	reference	0	0.862	0.0156561	0.1576927	0.9209	0	-?++--	24887	45	0	586854	1066	1	1113	0.7784180482179097
Severe	ENSG00000214022	REPIN1	7	150368189	Severe.M1.MAF_1.perc	reference	0	0.492	0.0601601	0.6060505	0.9209	0	?-+-?-	3235	2	0	562262	388	0	390	0.6535828672863356
Severe	ENSG00000100154	TTC28	22	27978014	Severe.M1.MAF_1.perc	reference	0	0.9887	-0.0975327	0.9822587	0.9209	0	?+--?-	3651	2	0	563391	175	0	177	0.6157005667898623
Hospitalized	ENSG00000080644	CHRNA3	15	78593052	Hospitalized.M1.MAF_1.perc	reference	37.5	0.1712	-0.0619578	0.6239757	0.9209	0.6779547	?---+-	9633	9	0	580761	756	0	765	0.8866402773663834
Severe	ENSG00000227345	PARG	10	49818279	Severe.M3.MAF_0.1.perc	reference	27.5	0.238	0.0975744	0.9829835	0.9209	1.3417589	?---+-	4125	4	0	567153	324	0	328	0.9453222327841498
Hospitalized	ENSG00000145781	COMMD10	5	116085016	Hospitalized.M3.MAF_0.1.perc	reference	0	0.9897	0.0422489	0.4257009	0.9209	0	?+--++	8431	10	0	565154	416	0	426	0.49081317460643203
Hospitalized	ENSG00000099968	BCL2L13	22	17628855	Hospitalized.M3.MAF_0.1.perc	reference	0	0.8919	0.0277687	0.279613	0.9209	0	?+--+-	8166	17	0	564844	1123	1	1142	0.7235097138177689
Susceptibility	ENSG00000164007	CLDN19	1	42733093	Susceptibility.M3.MAF_0.1.perc	reference	43	0.135	-0.062403	0.6280318	0.9209	0.760689	-?-+--	22139	13	0	563675	427	0	440	0.706935457560027
Susceptibility	ENSG00000113070	HBEGF	5	140332843	Susceptibility.M3.MAF_0.1.perc	reference	0	0.5384	-0.0378944	0.3814299	0.9209	0	-?-+??	23429	8	0	537663	167	0	175	0.1825639237478652
Susceptibility	ENSG00000189298	ZKSCAN3	6	28349947	Susceptibility.M3.MAF_0.1.perc	reference	0	0.7961	0.0224476	0.2260669	0.9209	0	-?+---	25394	24	0	590438	475	0	499	0.6776324988164302
Severe	ENSG00000145293	ENOPH1	4	82430590	Severe.M3.MAF_1.perc	reference	0.3	0.4043	-0.0621201	0.6253873	0.9209	0.0114642	?---+-	3961	4	0	534133	454	0	458	0.7983777155483603
Severe	ENSG00000166510	CCDC68	18	54901509	Severe.M3.MAF_1.perc	reference	0	0.8225	0.0354691	0.3574116	0.9209	0	?-+---	4504	7	0	568741	1384	1	1393	0.9982016045582095
Severe	ENSG00000100342	APOL1	22	36253071	Severe.M3.MAF_1.perc	reference	28.4	0.2418	0.0487473	0.4908153	0.9209	0.3162232	?-+?--	4261	15	0	567318	2812	0	2827	0.8658141724031112
Hospitalized	ENSG00000186300	ZNF555	19	2841437	Hospitalized.M3.MAF_1.perc	reference	0	0.5189	-0.0394036	0.3970049	0.9209	0	?+++--	10189	15	0	570126	731	0	746	0.7304418419089831
Susceptibility	ENSG00000113070	HBEGF	5	140332843	Susceptibility.M3.MAF_1.perc	reference	0	0.5384	-0.0378944	0.3814299	0.9209	0	-?-+??	23429	8	0	537663	167	0	175	0.1825639237478652
Susceptibility	ENSG00000070366	SMG6	17	2059839	Susceptibility.M3.MAF_1.perc	reference	0	0.9296	0.0073877	0.0744416	0.9209	0	-?++--	27126	205	1	591861	4745	1	4954	0.6318260652528207
Severe	ENSG00000064102	INTS13	12	26905181	Severe.M4.MAF_0.1.perc	reference	0	0.7126	0.0207111	0.2085269	0.9209	0	+---+-	4594	22	0	568497	2966	1	2990	0.8840711749819872
Severe	ENSG00000141380	SS18	18	26016253	Severe.M4.MAF_0.1.perc	reference	0	0.9932	0.0357919	0.3604532	0.9209	0	?++---	4741	13	0	570315	2103	0	2116	0.6883895068886178
Hospitalized	ENSG00000100814	CCNB1IP1	14	20311368	Hospitalized.M4.MAF_0.1.perc	reference	0	0.8616	0.0263858	0.2658295	0.9209	0	?+----	9741	21	1	566228	1131	0	1154	0.7066719278563937
Severe	ENSG00000156959	LHFPL4	3	9498361	Severe.M4.MAF_1.perc	reference	0	0.8463	0.039109	0.3939856	0.9209	0	?-++--	4254	5	0	564670	683	0	688	0.01022269337404968
Severe	ENSG00000145819	ARHGAP26	5	142770377	Severe.M4.MAF_1.perc	reference	0	0.4219	-0.0198021	0.1993334	0.9209	0	+-+--+	4828	38	0	568024	3667	2	3709	0.21327039435964737
Susceptibility	ENSG00000175970	UNC119B	12	120710458	Susceptibility.M4.MAF_1.perc	reference	25.1	0.2543	0.018293	0.1841581	0.9209	0.0423454	+?-++-	26423	84	0	587505	1821	3	1911	0.8034107250029188
Susceptibility	ENSG00000147127	RAB41	23	70282093	Susceptibility.M4.MAF_1.perc	reference	0	0.8241	0.0182598	0.1839964	0.9209	0	-?+---	24541	18	6	535847	330	110	580	0.9054681437631886
Severe	ENSG00000161031	PGLYRP2	19	15468645	Severe.M1.MAF_0.1.perc	reference	0	0.7333	-0.0741047	0.7471872	0.921	0	?-+?--	3629	1	0	564085	259	0	260	0.11182280985941441
Hospitalized	ENSG00000156150	ALX3	1	110059870	Hospitalized.M1.MAF_0.1.perc	reference	0	0.9966	0.1109454	1.1191431	0.921	0	?+--??	6364	1	0	541684	70	0	71	0.8158691717913297
Hospitalized	ENSG00000180872	DEFB112	6	50042099	Hospitalized.M1.MAF_0.1.perc	reference	0	0.8028	-0.0496053	0.5004179	0.921	0	?-+--?	6432	4	0	556153	342	0	346	0.8977577216191989
Hospitalized	ENSG00000103534	TMC5	16	19410496	Hospitalized.M1.MAF_0.1.perc	reference	0	0.8577	-0.0364021	0.3671931	0.921	0	?++---	10431	11	0	569960	618	0	629	0.8008643890350172
Hospitalized	ENSG00000123575	FAM199X	23	104166453	Hospitalized.M1.MAF_0.1.perc	reference	0	1	-0.504213	5.0865405	0.921	0	?-????	5157	0	0	499833	0	2	4	0.7569185901069491
Severe	ENSG00000136068	FLNB	3	58008400	Severe.M1.MAF_1.perc	reference	0	0.9888	-0.0377577	0.3808155	0.921	0	?-+---	4223	10	0	567597	1014	1	1026	0.788709566882931
Severe	ENSG00000197355	UAP1L1	9	137077517	Severe.M1.MAF_1.perc	reference	0	0.3698	-0.0608521	0.6138011	0.921	0	?-+??-	3726	2	0	563804	346	0	348	0.7633504643606328
Severe	ENSG00000132141	CCT6B	17	34927859	Severe.M1.MAF_1.perc	reference	0	0.8965	-0.0123389	0.1243948	0.921	0	?++---	4632	86	0	569014	13067	39	13231	0.3864016045458738
Hospitalized	ENSG00000156150	ALX3	1	110059870	Hospitalized.M1.MAF_1.perc	reference	0	0.9966	0.1109454	1.1191431	0.921	0	?+--??	6364	1	0	541684	70	0	71	0.8158691717913297
Hospitalized	ENSG00000123575	FAM199X	23	104166453	Hospitalized.M1.MAF_1.perc	reference	0	1	-0.504213	5.0865405	0.921	0	?-????	5157	0	0	499833	0	2	4	0.7569185901069491
Hospitalized	ENSG00000159588	CCDC17	1	45620044	Hospitalized.M3.MAF_0.1.perc	reference	0	0.5832	0.0196528	0.1980934	0.921	0	?-++--	12030	35	0	582936	1861	2	1900	0.7194595493547387
Susceptibility	ENSG00000109323	MANBA	4	102630770	Susceptibility.M3.MAF_0.1.perc	reference	23.5	0.2575	0.0224354	0.2261656	0.921	0.0787097	+-+++-	27219	158	0	594898	3540	1	3700	0.9027657091201737
Severe	ENSG00000106178	CCL24	7	75810825	Severe.M3.MAF_1.perc	reference	0	0.3777	0.0823161	0.8304966	0.921	0	?-+?-?	2142	1	0	551729	225	0	226	0.7478687390472084
Severe	ENSG00000149212	SESN3	11	95165513	Severe.M3.MAF_1.perc	reference	0	0.4112	0.0453694	0.4572251	0.921	0	--++?-	3626	6	0	561635	842	0	848	0.6522141652911074
Severe	ENSG00000125878	TCF15	20	603797	Severe.M3.MAF_1.perc	reference	0	0.6095	-0.0472861	0.4768319	0.921	0	?-+-+-	2373	5	0	170218	874	0	879	0.7859947560344059
Hospitalized	ENSG00000257335	MGAM	7	141907813	Hospitalized.M3.MAF_1.perc	reference	0	0.8277	-0.0090023	0.090764	0.921	0	--+-+-	12124	206	6	588134	8413	40	8711	0.7046230678867739
Susceptibility	ENSG00000178078	STAP2	19	4324043	Susceptibility.M3.MAF_1.perc	reference	17.5	0.3035	-0.0273647	0.2759435	0.921	0.0762885	-?+-++	25728	35	0	590876	471	1	508	0.849657021548277
Severe	ENSG00000185988	PLK5	19	1508023	Severe.M4.MAF_0.1.perc	reference	0	0.7437	0.0231007	0.2328395	0.921	0	--+++-	4453	29	1	461606	2061	1	2094	0.9243463284562276
Hospitalized	ENSG00000189325	BNIP5	6	36315761	Hospitalized.M4.MAF_0.1.perc	reference	0	0.5112	0.0135497	0.1366866	0.921	0	?-+--+	12124	76	1	583311	4311	0	4389	0.7155458595897588
Hospitalized	ENSG00000082641	NFE2L1	17	48048329	Hospitalized.M4.MAF_0.1.perc	reference	31.3	0.2129	0.0297907	0.3005013	0.921	0.1473554	?-+-+-	12077	90	0	583123	5977	3	6073	0.6407513081891262
Susceptibility	ENSG00000106948	AKNA	9	114334156	Susceptibility.M4.MAF_0.1.perc	reference	0	0.8195	0.0051202	0.0516422	0.921	0	-?++--	27267	435	0	591871	9997	2	10436	0.7645430299163672
Susceptibility	ENSG00000149930	TAOK2	16	29973868	Susceptibility.M4.MAF_0.1.perc	reference	0	0.6222	-0.0053658	0.0540836	0.921	0	++----	27469	396	0	594288	9007	9	9421	0.529032767871574
Severe	ENSG00000116688	MFN2	1	11980181	Severe.M4.MAF_1.perc	reference	0	0.5036	0.009813	0.0989516	0.921	0	?++-+-	4487	106	0	568623	17080	34	17254	0.6598361260414507
Severe	ENSG00000186977	KRTAP19-5	21	30501657	Severe.M4.MAF_1.perc	reference	0	0.567	-0.0394145	0.3973183	0.921	0	+---+-	3865	7	0	563826	926	0	933	0.8244676458795919
Hospitalized	ENSG00000082515	MRPL22	5	154941073	Hospitalized.M4.MAF_1.perc	reference	0	0.7528	0.0158929	0.1602278	0.921	0	?++--+	12031	59	1	582938	3006	5	3077	0.9858389818211319
Hospitalized	ENSG00000185885	IFITM1	11	310041	Hospitalized.M4.MAF_1.perc	reference	0	0.9736	0.0306646	0.3090536	0.921	0	?+--+-	8681	13	0	577098	997	0	1010	0.707952334627467
Hospitalized	ENSG00000159958	TNFRSF13C	22	41922032	Hospitalized.M4.MAF_1.perc	reference	49.7	0.09345	0.0651814	0.6574303	0.921	0.8819608	?----+	8126	11	0	576637	600	0	611	0.7677512766669118
Susceptibility	ENSG00000082438	COBLL1	2	164653624	Susceptibility.M4.MAF_1.perc	reference	0	0.8227	-0.0042077	0.0424341	0.921	0	++--++	27945	619	1	596172	14728	17	15383	0.8007516676484083
Severe	ENSG00000122223	CD244	1	160830160	Severe.M1.MAF_0.1.perc	reference	13.8	0.3236	0.1148623	1.1597166	0.9211	1.1479113	?-+?--	2353	1	0	556938	359	0	360	0.6962751051139014
Severe	ENSG00000150991	UBC	12	124911604	Severe.M1.MAF_0.1.perc	reference	0	0.9234	-0.0507577	0.5122516	0.9211	0	?-+?--	3520	4	0	562779	623	0	627	0.6703794111333738
Severe	ENSG00000179918	SEPHS2	16	30443631	Severe.M1.MAF_0.1.perc	reference	0	0.9967	-0.1163913	1.1745064	0.9211	0	?--??-	2286	1	0	560502	96	0	97	0.747185688702482
Severe	ENSG00000183024	OR1G1	17	3126584	Severe.M1.MAF_0.1.perc	reference	0	0.9918	-0.0979372	0.9891296	0.9211	0	?+-?--	2183	1	0	560081	176	0	177	0.9354982631609479
Severe	ENSG00000090006	LTBP4	19	40592883	Severe.M1.MAF_0.1.perc	reference	0	0.4207	0.0504648	0.5096169	0.9211	0	?-++?+	3983	5	0	563089	679	0	684	0.7477228053478038
Hospitalized	ENSG00000117598	PLPPR5	1	98890245	Hospitalized.M1.MAF_0.1.perc	reference	0	0.996	-0.0991752	1.0017462	0.9211	0	?---??	5649	0	0	551301	110	0	110	0.7964100729104493
Susceptibility	ENSG00000169605	GKN1	2	68974573	Susceptibility.M1.MAF_0.1.perc	reference	3.6	0.3748	0.0316923	0.3199324	0.9211	0.0222737	-?++?-	24900	13	0	584954	245	0	258	0.8248431566665058
Susceptibility	ENSG00000168887	C2orf68	2	85605254	Susceptibility.M1.MAF_0.1.perc	reference	0	0.9054	-0.0408313	0.4122898	0.9211	0	-?+--?	24040	7	0	581170	161	0	168	0.06706924403751613
Susceptibility	ENSG00000100246	DNAL4	22	38778508	Susceptibility.M1.MAF_0.1.perc	reference	0	0.8577	-0.069469	0.7014009	0.9211	0	-?-???	20411	2	0	539097	51	0	53	0.8804227192592331
Severe	ENSG00000122223	CD244	1	160830160	Severe.M1.MAF_1.perc	reference	13.8	0.3236	0.1148623	1.1597166	0.9211	1.1479113	?-+?--	2353	1	0	556938	359	0	360	0.6962751051139014
Severe	ENSG00000114529	C3orf52	3	112086335	Severe.M1.MAF_1.perc	reference	0	0.8674	0.0215838	0.2179817	0.9211	0	?-++-+	4593	31	0	568955	3652	5	3693	0.6584270426246364
Severe	ENSG00000113302	IL12B	5	159314780	Severe.M1.MAF_1.perc	reference	0	0.7306	0.0677051	0.683259	0.9211	0	?+--??	1763	0	0	549913	99	0	99	0.16514697610734372
Severe	ENSG00000165685	TMEM52B	12	10170542	Severe.M1.MAF_1.perc	reference	0	0.4247	-0.0493626	0.4984839	0.9211	0	?-+??-	3550	5	0	563658	668	0	673	0.7579612379205207
Severe	ENSG00000179918	SEPHS2	16	30443631	Severe.M1.MAF_1.perc	reference	0	0.9967	-0.1163913	1.1745064	0.9211	0	?--??-	2286	1	0	560502	96	0	97	0.747185688702482
Severe	ENSG00000090006	LTBP4	19	40592883	Severe.M1.MAF_1.perc	reference	0	0.4207	0.0504648	0.5096169	0.9211	0	?-++?+	3983	5	0	563089	679	0	684	0.7477228053478038
Hospitalized	ENSG00000167755	KLK6	19	50958631	Hospitalized.M1.MAF_1.perc	reference	0	0.9905	-0.0529187	0.5342183	0.9211	0	?+-+--	6893	7	0	563756	329	0	336	0.9346727638649677
Hospitalized	ENSG00000269096	CT45A3	23	135759846	Hospitalized.M1.MAF_1.perc	reference	0	0.9913	-0.0232016	0.2341798	0.9211	0	?--+?-	5341	3	16	397726	461	1022	2540	0.8371534703221236
Severe	ENSG00000150991	UBC	12	124911604	Severe.M3.MAF_0.1.perc	reference	0	0.9234	-0.0507577	0.5122516	0.9211	0	?-+?--	3520	4	0	562779	623	0	627	0.6703794111333738
Severe	ENSG00000170677	SOCS6	18	70289045	Severe.M3.MAF_0.1.perc	reference	0	0.9977	0.0663219	0.6696686	0.9211	0	?+-?--	3620	4	0	551184	324	0	328	0.7796209481872647
Hospitalized	ENSG00000125910	S1PR4	19	3172346	Hospitalized.M3.MAF_0.1.perc	reference	0	0.444	0.0325675	0.3285985	0.9211	0	?-++--	9239	17	0	563688	759	0	776	0.7732685810075395
Susceptibility	ENSG00000146574	CCZ1B	7	6794134	Susceptibility.M3.MAF_0.1.perc	reference	0	0.819	-0.0218812	0.2209951	0.9211	0	+?----	24505	21	0	587515	448	8	485	0.800499583964244
Susceptibility	ENSG00000122733	PHF24	9	34957608	Susceptibility.M3.MAF_0.1.perc	reference	0	0.7652	-0.0137827	0.1391138	0.9211	0	-?+---	24656	57	0	562840	1309	0	1366	0.7857895648369184
Severe	ENSG00000135637	CCDC142	2	74471986	Severe.M3.MAF_1.perc	reference	0	0.855	-0.0383068	0.3866299	0.9211	0	+-----	4766	12	0	569746	1099	0	1111	0.837943778251568
Hospitalized	ENSG00000269096	CT45A3	23	135759846	Hospitalized.M3.MAF_1.perc	reference	0	0.9913	-0.0232016	0.2341798	0.9211	0	?--+?-	5341	3	16	397726	461	1022	2540	0.8371534703221236
Susceptibility	ENSG00000162664	ZNF326	1	89995110	Susceptibility.M3.MAF_1.perc	reference	0	0.8876	0.0156427	0.1579687	0.9211	0	+?+---	24875	49	0	576887	1016	0	1065	0.8770810770741657
Susceptibility	ENSG00000132846	ZBED3	5	77072072	Susceptibility.M3.MAF_1.perc	reference	0	0.7845	0.0153716	0.1551289	0.9211	0	-?+-?-	23025	45	0	563475	1165	1	1212	0.8057934296899725
Susceptibility	ENSG00000148702	HABP2	10	113550837	Susceptibility.M3.MAF_1.perc	reference	0	0.5778	0.0058938	0.0594721	0.9211	0	-?++--	27114	309	2	591848	7556	19	7907	0.5985161155306306
Hospitalized	ENSG00000138684	IL21	4	122610108	Hospitalized.M4.MAF_0.1.perc	reference	0	0.7412	-0.0492493	0.4971446	0.9211	0	?+--?-	8376	5	0	560433	319	0	324	0.9504479829118174
Hospitalized	ENSG00000213424	KRT222	17	40654665	Hospitalized.M4.MAF_0.1.perc	reference	0	0.5679	-0.0224076	0.2263705	0.9211	0	?-+-+-	10966	25	0	581589	1630	1	1657	0.5351247768436699
Hospitalized	ENSG00000133265	HSPBP1	19	55262223	Hospitalized.M4.MAF_0.1.perc	reference	1.1	0.3998	0.0207921	0.2099803	0.9211	0.0063801	?-++--	9639	44	0	578760	2153	3	2203	0.7245018116639448
Susceptibility	ENSG00000198231	DDX42	17	63773603	Susceptibility.M4.MAF_0.1.perc	reference	8.5	0.3583	-0.0133745	0.1351003	0.9211	0.0157114	-?+---	26424	177	0	587505	3851	2	4032	0.8257433313712782
Hospitalized	ENSG00000173610	UGT2A1	4	69588417	Hospitalized.M4.MAF_1.perc	reference	0	0.8001	-0.0077105	0.0778351	0.9211	0	+---++	12184	268	1	588228	12894	17	13198	0.7296443633294835
Hospitalized	ENSG00000138684	IL21	4	122610108	Hospitalized.M4.MAF_1.perc	reference	0	0.7412	-0.0492493	0.4971446	0.9211	0	?+--?-	8376	5	0	560433	319	0	324	0.9504479829118174
Hospitalized	ENSG00000130592	LSP1	11	1850904	Hospitalized.M4.MAF_1.perc	reference	0	0.5815	-0.0079622	0.0803941	0.9211	0	?++---	12123	203	0	583311	11880	9	12101	0.85162583738476
Hospitalized	ENSG00000085117	CD82	11	44564427	Hospitalized.M4.MAF_1.perc	reference	16.7	0.3082	-0.0268337	0.270901	0.9211	0.0888169	?--+-+	11013	93	0	579712	6223	9	6334	0.7140414964290448
Susceptibility	ENSG00000171495	MROH2B	5	40998017	Susceptibility.M4.MAF_1.perc	reference	0	0.7583	-0.003387	0.0341948	0.9211	0	+--+++	27803	1011	0	596161	23271	24	24330	0.6546631298095923
Susceptibility	ENSG00000164180	TMEM161B	5	88189633	Susceptibility.M4.MAF_1.perc	reference	10.3	0.3474	0.0087547	0.0883851	0.9211	0.0072906	+?---+	26814	419	0	588904	9958	1	10379	0.9252845335860974
Susceptibility	ENSG00000204569	PPP1R10	6	30600413	Susceptibility.M4.MAF_1.perc	reference	32	0.2081	-0.0141568	0.1429873	0.9211	0.0326649	+?--+-	27126	223	1	591861	5024	4	5257	0.6876420537017316
Severe	ENSG00000081148	IMPG2	3	101222546	Severe.M1.MAF_0.1.perc	reference	0	0.9113	-0.054165	0.5474666	0.9212	0	?-+---	3566	3	0	565458	576	0	579	0.6907598147319796
Severe	ENSG00000118515	SGK1	6	134169246	Severe.M1.MAF_0.1.perc	reference	0	0.9898	-0.0628013	0.6351261	0.9212	0	?--??-	3527	2	0	562883	404	0	406	0.9211620803918705
Hospitalized	ENSG00000179409	GEMIN4	17	744421	Hospitalized.M1.MAF_0.1.perc	reference	20.9	0.2817	0.0477715	0.482936	0.9212	0.2825495	?-+-+-	10372	12	0	569367	708	0	720	0.7221774443351826
Susceptibility	ENSG00000137266	SLC22A23	6	3268962	Susceptibility.M1.MAF_0.1.perc	reference	0	0.9269	0.0426588	0.4311561	0.9212	0	-?+-?-	22242	6	0	564420	137	0	143	0.8456198375718259
Susceptibility	ENSG00000112667	DNPH1	6	43225629	Susceptibility.M1.MAF_0.1.perc	reference	0	0.6956	0.0387067	0.3913596	0.9212	0	-?+--?	23620	8	0	574354	195	0	203	0.8239706004463668
Susceptibility	ENSG00000166501	PRKCB	16	23835983	Susceptibility.M1.MAF_0.1.perc	reference	0	0.8922	0.0641249	0.6482766	0.9212	0	-?+---	21044	4	0	540654	49	0	53	0.7682046581599005
Susceptibility	ENSG00000184634	MED12	23	71118556	Susceptibility.M1.MAF_0.1.perc	reference	0	0.88	0.0575526	0.5817166	0.9212	0	??+--?	20233	1	1	513113	25	38	104	0.9405979594275363
Severe	ENSG00000118515	SGK1	6	134169246	Severe.M1.MAF_1.perc	reference	0	0.9898	-0.0628013	0.6351261	0.9212	0	?--??-	3527	2	0	562883	404	0	406	0.9211620803918705
Severe	ENSG00000168263	KCNV2	9	2717510	Severe.M1.MAF_1.perc	reference	0	0.7085	0.0467681	0.4725539	0.9212	0	-++++-	4637	6	0	569164	511	1	519	0.888118843997739
Severe	ENSG00000162148	PPP1R32	11	61481120	Severe.M1.MAF_1.perc	reference	18.3	0.2989	-0.0576934	0.5833177	0.9212	0.3141598	?-+?-+	4331	4	0	565322	1086	0	1090	0.7932894021594968
Severe	ENSG00000160185	UBASH3A	21	42403447	Severe.M1.MAF_1.perc	reference	0	0.9914	-0.0516919	0.5224399	0.9212	0	?+-+--	4247	10	0	566625	682	0	692	0.7928096111454577
Hospitalized	ENSG00000147869	CER1	9	14719724	Hospitalized.M1.MAF_1.perc	reference	0	0.9781	0.0767546	0.7760308	0.9212	0	?+--?-	6179	2	0	551456	143	0	145	0.8940655326860938
Hospitalized	ENSG00000050555	LAMC3	9	131009174	Hospitalized.M1.MAF_1.perc	reference	0	0.8929	-0.0272767	0.2757503	0.9212	0	?-++++	11568	30	0	582407	1022	0	1052	0.9666065614261369
Susceptibility	ENSG00000166501	PRKCB	16	23835983	Susceptibility.M1.MAF_1.perc	reference	0	0.8922	0.0641249	0.6482766	0.9212	0	-?+---	21044	4	0	540654	49	0	53	0.7682046581599005
Susceptibility	ENSG00000184634	MED12	23	71118556	Susceptibility.M1.MAF_1.perc	reference	0	0.88	0.0575526	0.5817166	0.9212	0	??+--?	20233	1	1	513113	25	38	104	0.9405979594275363
Severe	ENSG00000144736	SHQ1	3	72749277	Severe.M3.MAF_0.1.perc	reference	0	0.9876	0.0327176	0.3307848	0.9212	0	+++---	4646	14	0	569891	1547	0	1561	0.9243597246985933
Severe	ENSG00000158792	SPATA2L	16	89696357	Severe.M3.MAF_0.1.perc	reference	0	0.9192	0.0096715	0.0977144	0.9212	0	?+-+?-	3368	5	0	561411	533	0	538	0.894497693155436
Hospitalized	ENSG00000164609	SLU7	5	160401641	Hospitalized.M3.MAF_0.1.perc	reference	0	0.6794	-0.0221786	0.224092	0.9212	0	?---++	10742	26	0	579122	1550	1	1578	0.8230575951044539
Susceptibility	ENSG00000154511	DIPK1A	1	92832737	Susceptibility.M3.MAF_0.1.perc	reference	0	0.8101	-0.0233796	0.2363995	0.9212	0	-?++?-	25223	21	0	582246	500	0	521	0.6439870807051725
Susceptibility	ENSG00000147536	GINS4	8	41529218	Susceptibility.M3.MAF_0.1.perc	reference	39.1	0.1604	0.0506256	0.5117165	0.9212	0.4947918	+?+---	26190	44	0	588235	798	0	842	0.743936364484883
Susceptibility	ENSG00000158122	PRXL2C	9	96639577	Susceptibility.M3.MAF_0.1.perc	reference	0	0.8379	0.0142178	0.1437341	0.9212	0	-?+--+	26753	54	0	591353	1283	1	1339	0.9503443741585225
Susceptibility	ENSG00000184507	NUTM1	15	34343315	Susceptibility.M3.MAF_0.1.perc	reference	0	0.8343	0.0164455	0.1662212	0.9212	0	-?+---	26314	47	0	588915	882	1	931	0.9240470646339246
Severe	ENSG00000179403	VWA1	1	1434861	Severe.M3.MAF_1.perc	reference	3.4	0.387	-0.0404167	0.4087985	0.9212	0.0414353	?-++--	4274	8	0	565373	1611	0	1619	0.576098335212037
Severe	ENSG00000105323	HNRNPUL1	19	41262496	Severe.M3.MAF_1.perc	reference	0	0.6557	-0.0188157	0.1902014	0.9212	0	?-++--	4175	12	0	566762	1485	0	1497	0.8941145981051619
Hospitalized	ENSG00000116273	PHF13	1	6613731	Hospitalized.M3.MAF_1.perc	reference	0	0.5074	-0.0579314	0.5855792	0.9212	0	?--+?-	8082	4	0	562750	128	0	132	0.865696405022848
Susceptibility	ENSG00000184381	PLA2G6	22	38111495	Susceptibility.M3.MAF_1.perc	reference	0	0.8635	-0.0083742	0.0846648	0.9212	0	-?++--	27168	158	0	591495	3539	1	3699	0.8167527599236568
Severe	ENSG00000163273	NPPC	2	231921809	Severe.M4.MAF_0.1.perc	reference	0	0.827	0.0529252	0.5349837	0.9212	0	?--+?-	3556	3	0	561958	335	0	338	0.42983173748978304
Susceptibility	ENSG00000162458	FBLIM1	1	15756607	Susceptibility.M4.MAF_0.1.perc	reference	0	0.7221	-0.0073214	0.0739654	0.9212	0	+?--+-	26328	204	0	577982	4690	7	4908	0.7981651096200205
Susceptibility	ENSG00000166165	CKB	14	103519667	Susceptibility.M4.MAF_0.1.perc	reference	0	0.5117	0.0126927	0.128264	0.9212	0	-?+--+	26098	71	0	588356	1615	0	1686	0.8171056215861646
Susceptibility	ENSG00000140323	DISP2	15	40358219	Susceptibility.M4.MAF_0.1.perc	reference	45	0.1058	-0.0162349	0.1642185	0.9212	0.0580568	-+-+-+	27168	324	0	592079	7787	4	8119	0.1445901018082517
Severe	ENSG00000148803	FUOM	10	133355158	Severe.M4.MAF_1.perc	reference	0	0.4435	-0.013949	0.1410939	0.9212	0	-++-+-	4882	61	0	570483	8994	20	9095	0.8212124214644441
Severe	ENSG00000165819	METTL3	14	21498133	Severe.M4.MAF_1.perc	reference	27.7	0.227	-0.032377	0.3271918	0.9212	0.1715001	--+---	4661	67	0	568600	7441	14	7536	0.7853922441901969
Severe	ENSG00000100991	TRPC4AP	20	35002404	Severe.M4.MAF_1.perc	reference	0	0.8149	-0.0199953	0.2021251	0.9212	0	++-++-	3270	48	0	174730	2230	2	2282	0.7309365449829242
Severe	ENSG00000179750	APOBEC3B	22	38982347	Severe.M4.MAF_1.perc	reference	25.3	0.2443	-0.0181787	0.1837794	0.9212	0.049969	+-++--	4567	69	3	568456	7512	194	7975	0.24553862535061713
Hospitalized	ENSG00000121957	GPSM2	1	108875350	Hospitalized.M4.MAF_1.perc	reference	0	0.5511	0.0116248	0.1175151	0.9212	0	+++---	12184	111	0	588228	5400	4	5519	0.7900210898020645
Hospitalized	ENSG00000075975	MKRN2	3	12557057	Hospitalized.M4.MAF_1.perc	reference	0	0.4787	0.0122742	0.1240161	0.9212	0	?-+-+-	11880	57	0	582936	3113	3	3176	0.6082012613535116
Hospitalized	ENSG00000176222	ZNF404	19	43872365	Hospitalized.M4.MAF_1.perc	reference	27.6	0.2372	-0.0216464	0.2188459	0.9212	0.0694499	?+-+--	12094	88	0	571516	4074	3	4168	0.7838249914502017
Susceptibility	ENSG00000198483	ANKRD35	1	145866560	Susceptibility.M4.MAF_1.perc	reference	0	0.8294	-0.0071341	0.0721397	0.9212	0	---++-	27803	291	1	596161	5110	10	5423	0.8590686294843857
Susceptibility	ENSG00000188846	RPL14	3	40457292	Susceptibility.M4.MAF_1.perc	reference	0	0.7977	0.0086849	0.0878178	0.9212	0	-?+-++	25723	143	1	590763	3201	5	3356	0.48834343134382097
Susceptibility	ENSG00000178795	GDPD4	11	77216558	Susceptibility.M4.MAF_1.perc	reference	0	0.5325	-0.0048355	0.0488985	0.9212	0	+?-++-	27340	477	0	591878	10871	6	11360	0.6347857118849277
Susceptibility	ENSG00000167978	SRRM2	16	2752626	Susceptibility.M4.MAF_1.perc	reference	0	0.8325	-0.0025204	0.0254643	0.9212	0	+?-+++	27340	1992	0	591878	44250	41	46324	0.2874500835108362
Susceptibility	ENSG00000100124	ANKRD54	22	37830855	Susceptibility.M4.MAF_1.perc	reference	0	0.9439	0.0096859	0.097881	0.9212	0	-?++--	25726	120	0	587848	2716	5	2846	0.5123749548753218
Severe	ENSG00000073754	CD5L	1	157830911	Severe.M1.MAF_0.1.perc	reference	0	0.5561	0.0774405	0.7834347	0.9213	0	?-+?--	3464	3	0	561393	216	1	221	0.42079149833764046
Severe	ENSG00000128578	STRIP2	7	129434432	Severe.M1.MAF_0.1.perc	reference	0	0.6117	-0.0453111	0.4585526	0.9213	0	?-+?--	3563	3	0	564421	1006	0	1009	0.23695976039673966
Severe	ENSG00000185742	C11orf87	11	109422190	Severe.M1.MAF_0.1.perc	reference	0	0.997	-0.9497451	9.6150839	0.9213	0	?-?-??	1686	1	0	530601	9	0	10	0.8245544088902089
Susceptibility	ENSG00000185220	PGBD2	1	248906196	Susceptibility.M1.MAF_0.1.perc	reference	0	0.5603	-0.0246325	0.2492373	0.9213	0	-?+-+?	25217	21	0	587094	403	0	424	0.8563193128764982
Susceptibility	ENSG00000092068	SLC7A8	14	23125295	Susceptibility.M1.MAF_0.1.perc	reference	0	0.5063	-0.0209962	0.2125117	0.9213	0	-?+--?	24565	25	0	573505	574	0	599	0.8927982102385462
Susceptibility	ENSG00000100478	AP4S1	14	31025106	Susceptibility.M1.MAF_0.1.perc	reference	0	0.7276	-0.0277061	0.2805599	0.9213	0	-?+-?-	24858	14	0	583831	307	0	321	0.8484872013132304
Severe	ENSG00000185742	C11orf87	11	109422190	Severe.M1.MAF_1.perc	reference	0	0.997	-0.9497451	9.6150839	0.9213	0	?-?-??	1686	1	0	530601	9	0	10	0.8245544088902089
Severe	ENSG00000136098	NEK3	13	52132639	Severe.M1.MAF_1.perc	reference	0	0.7294	-0.0124748	0.1262959	0.9213	0	?-+---	4612	88	23	570063	1506	97	1834	0.9470387105679323
Severe	ENSG00000176715	ACSF3	16	89088375	Severe.M1.MAF_1.perc	reference	0	0.3953	-0.0398623	0.4035869	0.9213	0	?+--?+	4145	7	0	567171	931	0	938	0.7748911567436501
Hospitalized	ENSG00000136274	NACAD	7	45080437	Hospitalized.M1.MAF_1.perc	reference	45.4	0.139	0.0965773	0.9769593	0.9213	1.4837618	?-++?-	8977	9	1	565074	462	0	473	0.8950241710021283
Susceptibility	ENSG00000185220	PGBD2	1	248906196	Susceptibility.M1.MAF_1.perc	reference	0	0.5603	-0.0246325	0.2492373	0.9213	0	-?+-+?	25217	21	0	587094	403	0	424	0.8563193128764982
Susceptibility	ENSG00000092068	SLC7A8	14	23125295	Susceptibility.M1.MAF_1.perc	reference	0	0.5063	-0.0209962	0.2125117	0.9213	0	-?+--?	24565	25	0	573505	574	0	599	0.8927982102385462
Severe	ENSG00000253729	PRKDC	8	47773111	Severe.M3.MAF_0.1.perc	reference	0	0.6788	-0.0256739	0.259722	0.9213	0	?-+--+	4675	18	0	570237	2668	1	2688	0.8393608444908923
Severe	ENSG00000185742	C11orf87	11	109422190	Severe.M3.MAF_0.1.perc	reference	0	0.997	-0.9497451	9.6150839	0.9213	0	?-?-??	1686	1	0	530601	9	0	10	0.8245544088902089
Severe	ENSG00000178226	PRSS36	16	31138926	Severe.M3.MAF_0.1.perc	reference	0	0.4567	0.0280021	0.2835847	0.9213	0	-++?+-	4616	23	0	568172	1693	0	1716	0.8720698558074165
Hospitalized	ENSG00000168779	SHOX2	3	158095905	Hospitalized.M3.MAF_0.1.perc	reference	0	0.6168	0.030776	0.3113688	0.9213	0	?+--+-	10363	21	0	575752	605	0	626	0.9039022862354086
Susceptibility	ENSG00000175854	SWI5	9	128275379	Susceptibility.M3.MAF_0.1.perc	reference	0	0.9621	0.0211761	0.2144752	0.9213	0	+?-+--	24549	24	0	586487	576	0	600	0.8610767043019404
Susceptibility	ENSG00000102119	EMD	23	154379273	Susceptibility.M3.MAF_0.1.perc	reference	32.8	0.2154	0.0800706	0.8105332	0.9213	0.8899963	-?--+?	21350	2	0	520861	41	8	59	0.8657902459948963
Severe	ENSG00000185085	INTS5	11	62646848	Severe.M3.MAF_1.perc	reference	59.2	0.0438	-0.096906	0.9806977	0.9213	2.2503161	--++?-	3980	11	0	561968	2871	0	2882	0.9542858155935283
Severe	ENSG00000185742	C11orf87	11	109422190	Severe.M3.MAF_1.perc	reference	0	0.997	-0.9497451	9.6150839	0.9213	0	?-?-??	1686	1	0	530601	9	0	10	0.8245544088902089
Severe	ENSG00000167434	CA4	17	60149942	Severe.M3.MAF_1.perc	reference	14	0.3253	-0.0583444	0.5907262	0.9213	0.329861	+--?--	4268	9	0	568147	696	1	707	0.8235505713780304
Hospitalized	ENSG00000119335	SET	9	128683424	Hospitalized.M3.MAF_1.perc	reference	0	0.8918	-0.0357907	0.3623558	0.9213	0	?--++-	9707	14	0	580974	442	1	458	0.563194992390872
Hospitalized	ENSG00000102908	NFAT5	16	69565094	Hospitalized.M3.MAF_1.perc	reference	0	0.4098	0.0179734	0.181893	0.9213	0	?-+--+	11825	57	1	582558	2377	2	2440	0.6551496300978459
Susceptibility	ENSG00000103647	CORO2B	15	68578993	Susceptibility.M3.MAF_1.perc	reference	0	0.7851	-0.0118464	0.1198568	0.9213	0	-?-+++	25619	106	0	586535	2773	0	2879	0.8159191263672799
Susceptibility	ENSG00000102119	EMD	23	154379273	Susceptibility.M3.MAF_1.perc	reference	32.8	0.2154	0.0800706	0.8105332	0.9213	0.8899963	-?--+?	21350	2	0	520861	41	8	59	0.8657902459948963
Severe	ENSG00000137073	UBAP2	9	33921693	Severe.M4.MAF_0.1.perc	reference	10.6	0.3479	-0.0223655	0.2262557	0.9213	0.0500368	+-+--+	4906	59	0	570620	9952	5	10021	0.3605356502934993
Hospitalized	ENSG00000188818	ZDHHC11	5	795606	Hospitalized.M4.MAF_0.1.perc	reference	26.8	0.2431	-0.0252559	0.2554861	0.9213	0.0961119	?-+-++	11616	86	1	582027	6013	38	6177	0.7325896994967659
Susceptibility	ENSG00000170369	CST2	20	23823769	Susceptibility.M4.MAF_0.1.perc	reference	24.8	0.2563	-0.0258724	0.2618449	0.9213	0.0927254	-?-+--	25677	50	0	575793	1173	1	1225	0.9667448137978156
Severe	ENSG00000183287	CCBE1	18	59430939	Severe.M4.MAF_1.perc	reference	0	0.8869	-0.013872	0.1404406	0.9213	0	++----	4715	83	0	568990	12607	11	12712	0.8466088399134506
Severe	ENSG00000159228	CBR1	21	36069941	Severe.M4.MAF_1.perc	reference	4.8	0.3859	-0.0208154	0.2106027	0.9213	0.0274611	--++--	4640	57	0	566409	7129	4	7194	0.52833002629703
Hospitalized	ENSG00000145491	ROPN1L	5	10441524	Hospitalized.M4.MAF_1.perc	reference	0	0.9201	0.0118058	0.1195644	0.9213	0	-+-+++	12178	119	0	588221	5483	10	5622	0.30470470753646456
Susceptibility	ENSG00000197822	OCLN	5	69492292	Susceptibility.M4.MAF_1.perc	reference	0	0.9381	0.0071606	0.0724356	0.9213	0	+?+-+-	26914	177	0	591106	3860	8	4053	0.8481096470813879
Susceptibility	ENSG00000278705	H4C2	6	26026815	Susceptibility.M4.MAF_1.perc	reference	0	0.9055	-0.0079236	0.0801791	0.9213	0	+?----	26389	177	0	580076	4237	5	4424	0.8638050882881156
Susceptibility	ENSG00000175877	TMEM270	7	73861159	Susceptibility.M4.MAF_1.perc	reference	8.8	0.3565	0.0093907	0.0950406	0.9213	0.0064211	+?+-+-	27126	227	0	591861	5389	1	5618	0.7440063335098351
Susceptibility	ENSG00000106484	MEST	7	130486171	Susceptibility.M4.MAF_1.perc	reference	36.2	0.1656	0.0252169	0.2552555	0.9213	0.122093	+-----	26260	72	0	593756	1468	0	1540	0.7872912726881863
Susceptibility	ENSG00000139112	GABARAPL1	12	10212458	Susceptibility.M4.MAF_1.perc	reference	0	0.9371	0.0232911	0.2357064	0.9213	0	+?++-?	24622	21	0	571794	439	0	460	0.7526583247853199
Severe	ENSG00000198755	RPL10A	6	35468401	Severe.M1.MAF_0.1.perc	reference	0	0.9771	0.1462226	1.482847	0.9214	0	?+-???	2945	1	0	508693	65	0	66	0.2009754038416955
Hospitalized	ENSG00000126233	SLURP1	8	142740949	Hospitalized.M1.MAF_0.1.perc	reference	0	0.882	0.0795393	0.8058574	0.9214	0	?+-???	7295	4	0	539385	101	0	105	0.7753698035915475
Susceptibility	ENSG00000196932	TMEM26	10	61406642	Susceptibility.M1.MAF_0.1.perc	reference	0	0.6862	-0.0469542	0.4760751	0.9214	0	-?-+-?	23792	5	0	573171	105	0	110	0.6518391462233404
Susceptibility	ENSG00000179455	MKRN3	15	23565674	Susceptibility.M1.MAF_0.1.perc	reference	0	0.929	0.0358736	0.3633997	0.9214	0	-?+--+	25203	10	0	569610	192	0	202	0.8755298854351996
Susceptibility	ENSG00000108352	RAPGEFL1	17	40177010	Susceptibility.M1.MAF_0.1.perc	reference	0	0.9655	0.0532526	0.5397571	0.9214	0	+?+-??	21412	3	0	557014	90	0	93	0.6717632696790914
Severe	ENSG00000198755	RPL10A	6	35468401	Severe.M1.MAF_1.perc	reference	0	0.9771	0.1462226	1.482847	0.9214	0	?+-???	2945	1	0	508693	65	0	66	0.2009754038416955
Susceptibility	ENSG00000197312	DDI2	1	15617458	Susceptibility.M1.MAF_1.perc	reference	0	0.8393	-0.0942839	0.9559737	0.9214	0	??-?+?	20801	12	0	538323	25	0	37	0.8485097559855292
Susceptibility	ENSG00000171295	ZNF440	19	11814273	Susceptibility.M1.MAF_1.perc	reference	0	0.6163	-0.0061904	0.062773	0.9214	0	-?+++-	27113	287	1	591809	6719	13	7034	0.8943743696244801
Severe	ENSG00000152219	ARL14EP	11	30323104	Severe.M3.MAF_0.1.perc	reference	0	0.7018	-0.0731413	0.7414862	0.9214	0	?-+?--	3587	2	0	562861	286	0	288	0.8209867697632625
Hospitalized	ENSG00000132185	FCRLA	1	161706972	Hospitalized.M3.MAF_0.1.perc	reference	11.6	0.3346	-0.0560888	0.5684088	0.9214	0.2418829	?+--?-	8959	11	0	566410	375	0	386	0.7517028253972657
Hospitalized	ENSG00000131370	SH3BP5	3	15254353	Hospitalized.M3.MAF_0.1.perc	reference	0	0.9957	0.0300244	0.3042671	0.9214	0	?+--++	9505	16	0	566005	860	1	878	0.7368655622766541
Susceptibility	ENSG00000105204	DYRK1B	19	39825350	Susceptibility.M3.MAF_0.1.perc	reference	0	0.5505	-0.015256	0.1545762	0.9214	0	-?++--	24126	45	0	576168	1111	0	1156	0.9006285487789653
Severe	ENSG00000055957	ITIH1	3	52777595	Severe.M3.MAF_1.perc	reference	20.1	0.2821	-0.0214162	0.2171443	0.9214	0.0577374	--+--+	4883	44	0	570490	4677	7	4735	0.854257029699853
Severe	ENSG00000152219	ARL14EP	11	30323104	Severe.M3.MAF_1.perc	reference	0	0.7018	-0.0731413	0.7414862	0.9214	0	?-+?--	3587	2	0	562861	286	0	288	0.8209867697632625
Severe	ENSG00000132746	ALDH3B2	11	67662160	Severe.M3.MAF_1.perc	reference	0	0.913	0.0176774	0.1791893	0.9214	0	+++---	4822	62	0	570320	5094	6	5168	0.7602759965999312
Severe	ENSG00000118596	SLC16A7	12	59596029	Severe.M3.MAF_1.perc	reference	0	0.8903	-0.0089857	0.0910491	0.9214	0	?-++--	4370	22	0	565979	2089	1	2113	0.9185264451460418
Severe	ENSG00000150457	LATS2	13	20973036	Severe.M3.MAF_1.perc	reference	0	0.8948	-0.0233862	0.2368768	0.9214	0	+-++--	4552	24	0	565845	3191	17	3249	0.2674229460108184
Severe	ENSG00000167969	ECI1	16	2239402	Severe.M3.MAF_1.perc	reference	4.3	0.3888	-0.029533	0.2993855	0.9214	0.0418184	--+--+	4773	19	0	569871	2593	2	2616	0.7750721823089859
Severe	ENSG00000129226	CD68	17	7579491	Severe.M3.MAF_1.perc	reference	0	0.9897	-0.0577173	0.5852024	0.9214	0	?--?--	4377	5	0	567810	356	0	361	0.9087868004004238
Susceptibility	ENSG00000188729	OSTN	3	191199241	Susceptibility.M3.MAF_1.perc	reference	8.4	0.3584	-0.0323303	0.3274989	0.9214	0.0767642	+?--+-	23417	20	0	563382	415	2	439	0.7763974688204281
Susceptibility	ENSG00000108255	CRYBA1	17	29246859	Susceptibility.M3.MAF_1.perc	reference	0	0.6952	0.0172905	0.175337	0.9214	0	-?-+--	24591	35	0	589801	800	0	835	0.8253158821949391
Susceptibility	ENSG00000105204	DYRK1B	19	39825350	Susceptibility.M3.MAF_1.perc	reference	0	0.5505	-0.015256	0.1545762	0.9214	0	-?++--	24126	45	0	576168	1111	0	1156	0.9006285487789653
Hospitalized	ENSG00000187806	TMEM202	15	72398302	Hospitalized.M4.MAF_0.1.perc	reference	0	0.7365	-0.0242597	0.2458335	0.9214	0	?+--+-	10007	24	0	579652	1311	0	1335	0.9044355999076161
Susceptibility	ENSG00000111581	NUP107	12	68686951	Susceptibility.M4.MAF_0.1.perc	reference	0	0.4518	0.0072938	0.0738786	0.9214	0	+?-++-	27126	222	0	591861	4664	2	4890	0.9620228124427792
Severe	ENSG00000054148	PHPT1	9	136848724	Severe.M4.MAF_1.perc	reference	0	0.5389	-0.0294485	0.2983386	0.9214	0	-+-++-	4626	14	0	568353	1737	4	1759	0.5650556876723188
Hospitalized	ENSG00000160999	SH2B2	7	102285091	Hospitalized.M4.MAF_1.perc	reference	0.9	0.4009	-0.012939	0.1311366	0.9214	0.0023837	?++-+-	11986	107	0	580845	5510	4	5625	0.9567976030489076
Hospitalized	ENSG00000095787	WAC	10	28532493	Hospitalized.M4.MAF_1.perc	reference	12	0.3375	0.0182803	0.185345	0.9214	0.0265055	?-++-+	11896	76	0	568959	3797	2	3877	0.8773470006007205
Hospitalized	ENSG00000117877	POLR1G	19	45406644	Hospitalized.M4.MAF_1.perc	reference	0	0.5874	-0.0084202	0.0853508	0.9214	0	?-++++	11986	150	1	580845	9571	5	9733	0.8939393108112813
Hospitalized	ENSG00000160193	WDR4	21	42843094	Hospitalized.M4.MAF_1.perc	reference	17.1	0.3055	0.0171641	0.1739187	0.9214	0.0328365	?+---+	12124	127	0	583311	6839	6	6978	0.31814319292187454
Susceptibility	ENSG00000075673	ATP12A	13	24680408	Susceptibility.M4.MAF_1.perc	reference	0	0.6641	0.0039412	0.039939	0.9214	0	+?-+--	27126	739	1	591861	16835	15	17606	0.949136996892699
Susceptibility	ENSG00000100294	MCAT	22	43132209	Susceptibility.M4.MAF_1.perc	reference	0	0.8746	-0.0048406	0.0490482	0.9214	0	-?-+++	25347	480	1	574665	11187	18	11705	0.7251833299493273
Severe	ENSG00000119471	HSDL2	9	112380080	Severe.M1.MAF_0.1.perc	reference	0	0.8203	0.0094441	0.0958217	0.9215	0	?+++--	2643	2	0	566205	227	0	229	0.8275726723485964
Severe	ENSG00000121351	IAPP	12	21354959	Severe.M1.MAF_0.1.perc	reference	0	0.8634	0.1103439	1.119696	0.9215	0	?+-?-?	2108	0	0	544369	75	0	75	0.6900426072262809
Hospitalized	ENSG00000162753	SLC9C2	1	173500460	Hospitalized.M1.MAF_0.1.perc	reference	0	0.8764	-0.0415018	0.4213199	0.9215	0	?--++-	8931	7	0	578979	463	0	470	0.8121581773471951
Hospitalized	ENSG00000230549	USP17L1	8	7332387	Hospitalized.M1.MAF_0.1.perc	reference	0	0.9715	0.0978762	0.9937075	0.9215	0	?+??-?	2780	6	0	1981	3	0	9	0.8755413805341137
Hospitalized	ENSG00000104818	CGB2	19	49031890	Hospitalized.M1.MAF_0.1.perc	reference	0	0.8438	0.0603177	0.6124261	0.9215	0	?+-??-	8380	4	0	572541	224	0	228	0.851628587818929
Susceptibility	ENSG00000189099	PRSS48	4	151277171	Susceptibility.M1.MAF_0.1.perc	reference	0	0.6639	0.0401794	0.4079752	0.9215	0	-?+---	23269	7	0	568809	145	0	152	0.8577309621172102
Severe	ENSG00000119471	HSDL2	9	112380080	Severe.M1.MAF_1.perc	reference	0	0.8203	0.0094441	0.0958217	0.9215	0	?+++--	2643	2	0	566205	227	0	229	0.8275726723485964
Hospitalized	ENSG00000163389	POGLUT1	3	119468963	Hospitalized.M1.MAF_1.perc	reference	0	0.8954	0.0559977	0.5684407	0.9215	0	?+--+-	8891	6	0	563797	207	0	213	0.7706878377783226
Hospitalized	ENSG00000171611	PTCRA	6	42915989	Hospitalized.M1.MAF_1.perc	reference	0	0.4259	0.028729	0.2914794	0.9215	0	?-+??-	9260	14	0	576390	1108	0	1122	0.7732590974251663
Hospitalized	ENSG00000139800	ZIC5	13	99962964	Hospitalized.M1.MAF_1.perc	reference	22.7	0.2744	-0.033791	0.3427808	0.9215	0.132063	?+--?-	8496	30	0	564981	2209	1	2241	0.7699325349468236
Severe	ENSG00000067900	ROCK1	18	20946906	Severe.M3.MAF_0.1.perc	reference	0	0.554	0.03848	0.3902893	0.9215	0	?-+-?+	3981	9	0	565585	1198	2	1211	0.5281984302026258
Hospitalized	ENSG00000244094	SPRR2F	1	153112121	Hospitalized.M3.MAF_0.1.perc	reference	0	0.8779	0.0894123	0.9070692	0.9215	0	?+-??-	8022	1	0	562934	104	0	105	0.8702843391287194
Hospitalized	ENSG00000122641	INHBA	7	41667168	Hospitalized.M3.MAF_0.1.perc	reference	0	0.8053	-0.0416699	0.4227458	0.9215	0	?--+??	7602	8	0	539686	524	1	534	0.7963633463225388
Hospitalized	ENSG00000230549	USP17L1	8	7332387	Hospitalized.M3.MAF_0.1.perc	reference	0	0.9715	0.0978762	0.9937075	0.9215	0	?+??-?	2780	6	0	1981	3	0	9	0.8755413805341137
Hospitalized	ENSG00000172613	RAD9A	11	67317871	Hospitalized.M3.MAF_0.1.perc	reference	0	0.9346	0.0279252	0.2834969	0.9215	0	?++---	10828	18	0	581017	1092	1	1112	0.25060680134525404
Susceptibility	ENSG00000145703	IQGAP2	5	76403285	Susceptibility.M3.MAF_0.1.perc	reference	0	0.7545	0.0069026	0.0700215	0.9215	0	-?+--+	27033	235	0	591489	5296	1	5533	0.7762332344931724
Susceptibility	ENSG00000167377	ZNF23	16	71447597	Susceptibility.M3.MAF_0.1.perc	reference	0	0.9982	-0.0200591	0.2036736	0.9215	0	-?-++-	26789	28	0	590609	636	0	664	0.811547991106128
Severe	ENSG00000198931	APRT	16	88809339	Severe.M3.MAF_1.perc	reference	0	0.9402	0.0440799	0.4473297	0.9215	0	?+--?-	4214	7	0	565203	880	0	887	0.8132681330241833
Hospitalized	ENSG00000244094	SPRR2F	1	153112121	Hospitalized.M3.MAF_1.perc	reference	0	0.8779	0.0894123	0.9070692	0.9215	0	?+-??-	8022	1	0	562934	104	0	105	0.8702843391287194
Hospitalized	ENSG00000145779	TNFAIP8	5	119268692	Hospitalized.M3.MAF_1.perc	reference	0	0.8635	0.0514859	0.5221495	0.9215	0	?---?+	6247	4	0	553555	308	0	312	0.8583441207554254
Hospitalized	ENSG00000214042	IFNA7	9	21201469	Hospitalized.M3.MAF_1.perc	reference	15	0.3169	-0.063222	0.6414139	0.9215	0.4276075	?+-?-+	10581	16	0	565815	715	3	737	0.85433760202973
Susceptibility	ENSG00000122861	PLAU	10	73909177	Susceptibility.M3.MAF_1.perc	reference	0	0.6078	-0.0066138	0.067118	0.9215	0	-?+---	26706	240	0	588339	5922	10	6182	0.7126636932945024
Severe	ENSG00000258429	PDF	16	69326913	Severe.M4.MAF_0.1.perc	reference	0	0.9677	0.025923	0.2632214	0.9215	0	-++---	4295	20	0	564011	2311	0	2331	0.7696696965722654
Hospitalized	ENSG00000179023	KLHDC7A	1	18480930	Hospitalized.M4.MAF_0.1.perc	reference	0	0.9409	-0.0142138	0.1441936	0.9215	0	?+-+++	11995	66	0	571419	4021	3	4093	0.7450073308782579
Hospitalized	ENSG00000230549	USP17L1	8	7332387	Hospitalized.M4.MAF_0.1.perc	reference	0	0.9715	0.0978762	0.9937075	0.9215	0	?+??-?	2780	6	0	1981	3	0	9	0.8755413805341137
Hospitalized	ENSG00000117984	CTSD	11	1752752	Hospitalized.M4.MAF_0.1.perc	reference	0	0.7146	-0.0203395	0.2063547	0.9215	0	?-++++	11457	42	0	581133	1901	0	1943	0.8468256724613694
Susceptibility	ENSG00000243896	OR2A7	7	144257663	Susceptibility.M4.MAF_0.1.perc	reference	16.7	0.3079	0.0168142	0.1706665	0.9215	0.0308435	-?-++-	22793	89	0	573366	2228	1	2319	0.758616243345984
Susceptibility	ENSG00000101463	SYNDIG1	20	24469629	Susceptibility.M4.MAF_0.1.perc	reference	33.9	0.1956	-0.0299763	0.3043032	0.9215	0.1515711	+?---+	25443	74	0	576931	1793	0	1867	0.6899325211300246
Severe	ENSG00000151892	GFRA1	10	116056925	Severe.M4.MAF_1.perc	reference	0	0.7774	0.022001	0.2233396	0.9215	0	-+---+	4640	33	0	566409	3292	3	3331	0.7757969712779342
Severe	ENSG00000073417	PDE8A	15	84980440	Severe.M4.MAF_1.perc	reference	47.4	0.0906	0.0296505	0.3009645	0.9215	0.2149233	+-+++-	4851	45	0	568154	5462	8	5523	0.7406325503557842
Severe	ENSG00000119547	ONECUT2	18	57435374	Severe.M4.MAF_1.perc	reference	0	0.5088	0.0132431	0.1344231	0.9215	0	+++---	4851	35	0	568152	3003	2	3042	0.7190399237214697
Hospitalized	ENSG00000198830	HMGN2	1	26472440	Hospitalized.M4.MAF_1.perc	reference	0	0.9724	0.0415285	0.4215955	0.9215	0	-+----	8307	7	0	579725	493	1	502	0.8523443390539754
Hospitalized	ENSG00000152683	SLC30A6	2	32165841	Hospitalized.M4.MAF_1.perc	reference	0	0.5059	0.0151094	0.1534036	0.9215	0	?++---	11824	66	0	580648	3370	6	3448	0.6193271769776749
Susceptibility	ENSG00000156959	LHFPL4	3	9498361	Susceptibility.M4.MAF_1.perc	reference	0	0.7753	-0.0177654	0.1802822	0.9215	0	+-+---	25041	33	0	576706	729	0	762	0.7785330273876567
Susceptibility	ENSG00000188729	OSTN	3	191199241	Susceptibility.M4.MAF_1.perc	reference	6.5	0.3696	-0.0246078	0.2497378	0.9215	0.0354423	+?+-+-	25242	31	0	575136	649	3	686	0.7763974688204281
Susceptibility	ENSG00000109501	WFS1	4	6269849	Susceptibility.M4.MAF_1.perc	reference	0	0.7692	0.0027594	0.0279868	0.9215	0	--+++-	27945	1536	1	596172	34944	47	36576	0.9567742754260796
Susceptibility	ENSG00000188408	MAGEB5	23	26216169	Susceptibility.M4.MAF_1.perc	reference	0	1	0.0426377	0.4329082	0.9215	0	??+???	22159	2	2	507713	25	11	53	0.6825195642979607
Hospitalized	ENSG00000188771	PLET1	11	112248153	Hospitalized.M1.MAF_0.1.perc	reference	0	0.6854	0.0537561	0.546382	0.9216	0	?+--?-	7358	3	0	562452	189	0	192	0.6598475901080323
Hospitalized	ENSG00000125816	NKX2-4	20	21395365	Hospitalized.M1.MAF_0.1.perc	reference	0	0.973	-0.0922613	0.9369194	0.9216	0	?--?+-	5773	1	0	550338	93	0	94	0.7479579132310231
Hospitalized	ENSG00000204165	CXorf65	23	71103889	Hospitalized.M1.MAF_0.1.perc	reference	0	1	-1.005199	10.2143029	0.9216	0	?-????	4389	0	0	392255	1	1	3	0.8712537434585685
Susceptibility	ENSG00000046774	MAGEC2	23	142202342	Susceptibility.M1.MAF_0.1.perc	reference	0	0.8995	-0.0393986	0.400135	0.9216	0	-?--??	20785	5	2	517154	137	68	282	0.897365365946889
Severe	ENSG00000132259	CNGA4	11	6234765	Severe.M1.MAF_1.perc	reference	0	0.9622	-0.0310746	0.3156977	0.9216	0	--+---	4603	15	0	568303	1498	0	1513	0.8518726135528831
Severe	ENSG00000221840	OR4A5	11	54706832	Severe.M1.MAF_1.perc	reference	0	0.6888	-0.0297724	0.3026102	0.9216	0	--+-+-	4477	14	0	568160	1745	1	1761	0.8510858913692766
Severe	ENSG00000138587	MNS1	15	56421544	Severe.M1.MAF_1.perc	reference	0	0.7145	-0.0374145	0.3801818	0.9216	0	?-+---	4375	8	0	568234	1076	1	1086	0.4754220909095517
Hospitalized	ENSG00000125816	NKX2-4	20	21395365	Hospitalized.M1.MAF_1.perc	reference	0	0.973	-0.0922613	0.9369194	0.9216	0	?--?+-	5773	1	0	550338	93	0	94	0.7479579132310231
Hospitalized	ENSG00000204165	CXorf65	23	71103889	Hospitalized.M1.MAF_1.perc	reference	0	1	-1.005199	10.2143029	0.9216	0	?-????	4389	0	0	392255	1	1	3	0.8712537434585685
Susceptibility	ENSG00000181444	ZNF467	7	149764182	Susceptibility.M1.MAF_1.perc	reference	0	0.9134	0.0191591	0.1946248	0.9216	0	+?+-+-	25000	27	0	585634	627	1	656	0.8894708801926092
Susceptibility	ENSG00000100249	C22orf31	22	29058672	Susceptibility.M1.MAF_1.perc	reference	0	0.8869	-0.0185499	0.1884952	0.9216	0	-?-+--	25631	32	0	590495	701	0	733	0.09101506617445115
Susceptibility	ENSG00000046774	MAGEC2	23	142202342	Susceptibility.M1.MAF_1.perc	reference	0	0.8995	-0.0393986	0.400135	0.9216	0	-?--??	20785	5	2	517154	137	68	282	0.897365365946889
Severe	ENSG00000036448	MYOM2	8	2045046	Severe.M3.MAF_0.1.perc	reference	0	0.6686	0.013666	0.1387688	0.9216	0	+---++	4753	57	0	569798	9827	8	9900	0.4577989272521534
Severe	ENSG00000182325	FBXL6	8	144355431	Severe.M3.MAF_0.1.perc	reference	0	0.9358	-0.0349761	0.355257	0.9216	0	?++---	4606	11	0	569716	1312	1	1325	0.5873471517791464
Severe	ENSG00000168140	VASN	16	4371848	Severe.M3.MAF_0.1.perc	reference	0	0.9426	-0.0422693	0.4292992	0.9216	0	?--??-	3957	8	0	563067	925	0	933	0.5731585727807456
Hospitalized	ENSG00000119535	CSF3R	1	36466043	Hospitalized.M3.MAF_0.1.perc	reference	0	0.9425	-0.0302486	0.3073804	0.9216	0	?++---	10241	17	0	580335	764	0	781	0.7684667986159218
Susceptibility	ENSG00000114626	ABTB1	3	127672935	Susceptibility.M3.MAF_0.1.perc	reference	37.3	0.1725	-0.0219013	0.2224242	0.9216	0.0875899	-?-+-+	26833	118	0	588899	2981	2	3103	0.8878983700439123
Susceptibility	ENSG00000244045	TMEM199	17	28357642	Susceptibility.M3.MAF_0.1.perc	reference	47	0.1094	-0.0443681	0.4508238	0.9216	0.4366026	+?++--	25377	52	0	589404	1158	0	1210	0.9589201098945286
Hospitalized	ENSG00000164512	ANKRD55	5	56099680	Hospitalized.M3.MAF_1.perc	reference	0	0.8797	0.0153985	0.1565204	0.9216	0	?-+-++	11194	52	1	581954	3452	3	3512	0.8318021990664107
Hospitalized	ENSG00000167755	KLK6	19	50958631	Hospitalized.M3.MAF_1.perc	reference	0	0.9244	-0.0483821	0.4914637	0.9216	0	?+----	9603	9	0	568796	347	0	356	0.9346727638649677
Susceptibility	ENSG00000089127	OAS1	12	112905856	Susceptibility.M3.MAF_1.perc	reference	21.3	0.2787	-0.0317671	0.3228056	0.9216	0.1288479	-?-+-+	26614	28	0	590793	601	1	631	0.8760893275165403
Severe	ENSG00000164512	ANKRD55	5	56099680	Severe.M4.MAF_0.1.perc	reference	0	0.9775	-0.0194548	0.1977314	0.9216	0	++----	4897	40	0	570379	4310	2	4354	0.09535914603592983
Severe	ENSG00000124641	MED20	6	41905354	Severe.M4.MAF_0.1.perc	reference	0	0.3973	-0.0277489	0.2819769	0.9216	0	?-+-?+	4093	12	0	566879	1862	0	1874	0.14334016668193333
Hospitalized	ENSG00000162664	ZNF326	1	89995110	Hospitalized.M4.MAF_0.1.perc	reference	38.6	0.164	0.044275	0.4498771	0.9216	0.3791016	?-+---	11748	41	0	582557	2006	1	2049	0.7464959813872561
Hospitalized	ENSG00000196776	CD47	3	108043091	Hospitalized.M4.MAF_0.1.perc	reference	0	0.8225	0.023814	0.2419151	0.9216	0	?-+-+-	9686	21	0	578795	1548	0	1569	0.6843112361299442
Hospitalized	ENSG00000120235	IFNA6	9	21349835	Hospitalized.M4.MAF_0.1.perc	reference	0	0.9577	-0.0326561	0.3320102	0.9216	0	?+--+-	10331	15	0	567935	777	0	792	0.9412058392639084
Hospitalized	ENSG00000137713	PPP2R1B	11	111726908	Hospitalized.M4.MAF_0.1.perc	reference	0	0.7233	-0.0131303	0.1334003	0.9216	0	--++--	12124	96	0	588135	4522	0	4618	0.7483355621868688
Susceptibility	ENSG00000106853	PTGR1	9	111549722	Susceptibility.M4.MAF_0.1.perc	reference	0	0.7077	-0.0098691	0.1003242	0.9216	0	-?+---	26181	111	0	589366	2608	5	2729	0.3639766770218038
Susceptibility	ENSG00000006116	CACNG3	16	24256335	Susceptibility.M4.MAF_0.1.perc	reference	0	0.9728	-0.0183918	0.1869439	0.9216	0	-?+---	24716	30	0	573214	721	1	753	0.028232485614333214
Susceptibility	ENSG00000124194	GDAP1L1	20	44247099	Susceptibility.M4.MAF_0.1.perc	reference	0	0.9139	-0.010241	0.1040564	0.9216	0	+?-+--	27079	108	0	591673	2372	1	2482	0.8593344582088964
Severe	ENSG00000212900	KRTAP3-2	17	40999193	Severe.M4.MAF_1.perc	reference	48.3	0.08518	-0.0448386	0.4555223	0.9216	0.4677817	--++--	4145	6	0	563872	648	0	654	0.9698230592934083
Susceptibility	ENSG00000112701	SENP6	6	75601509	Susceptibility.M4.MAF_1.perc	reference	0	0.5621	-0.0037931	0.0385482	0.9216	0	-+---+	27469	776	1	594288	18633	20	19451	0.9556114111770178
Susceptibility	ENSG00000159307	SCUBE1	22	43197280	Susceptibility.M4.MAF_1.perc	reference	7.9	0.3617	0.005721	0.0581517	0.9216	0.0026732	+?+---	26934	804	1	589999	18451	44	19345	0.8368861391519736
Severe	ENSG00000136141	LRCH1	13	46553168	Severe.M1.MAF_0.1.perc	reference	0	0.8805	0.0717161	0.7294253	0.9217	0	?+-??-	1749	2	0	558569	409	0	411	0.7855195669639645
Severe	ENSG00000005243	COPZ2	17	48026167	Severe.M1.MAF_0.1.perc	reference	0	0.904	-0.0777902	0.7915436	0.9217	0	?+-??-	2783	2	0	563977	209	0	211	0.8780452032175313
Severe	ENSG00000123570	RAB9B	23	103822327	Severe.M1.MAF_0.1.perc	reference	0	1	-1.00548	10.2326103	0.9217	0	?-????	320	0	0	107578	3	0	3	0.8686420800297072
Susceptibility	ENSG00000119865	CNRIP1	2	68284171	Susceptibility.M1.MAF_0.1.perc	reference	0	0.6655	-0.0453706	0.461728	0.9217	0	-?+?--	21044	5	0	543067	98	0	103	0.9337507388394625
Susceptibility	ENSG00000165084	C8orf34	8	68330955	Susceptibility.M1.MAF_0.1.perc	reference	0	0.572	-0.024556	0.2498832	0.9217	0	-?-+--	23680	17	0	572618	403	1	422	0.01903345457239811
Susceptibility	ENSG00000087470	DNM1L	12	32679200	Susceptibility.M1.MAF_0.1.perc	reference	0	0.894	0.0399584	0.4067458	0.9217	0	-?+--+	24127	8	0	584209	152	0	160	0.812206769814549
Susceptibility	ENSG00000151135	TMEM263	12	106955719	Susceptibility.M1.MAF_0.1.perc	reference	0	0.9124	-0.0965134	0.9819923	0.9217	0	??+--?	21338	1	0	558071	28	0	29	0.8585075821832322
Susceptibility	ENSG00000185347	TEDC1	14	105489855	Susceptibility.M1.MAF_0.1.perc	reference	0	0.57	-0.0192538	0.1958906	0.9217	0	-?-+--	24202	32	0	588450	769	0	801	0.8813724526693965
Susceptibility	ENSG00000125818	PSMF1	20	1113240	Susceptibility.M1.MAF_0.1.perc	reference	0	0.6626	-0.033869	0.3444131	0.9217	0	-?-+-?	22231	9	0	570299	201	0	210	0.8585643124198189
Severe	ENSG00000123570	RAB9B	23	103822327	Severe.M1.MAF_1.perc	reference	0	1	-1.00548	10.2326103	0.9217	0	?-????	320	0	0	107578	3	0	3	0.8686420800297072
Hospitalized	ENSG00000112462	OR12D3	6	29373423	Hospitalized.M1.MAF_1.perc	reference	0	0.9143	-0.0485395	0.4939394	0.9217	0	?---+-	8956	6	0	557543	266	0	272	0.6714938676372537
Susceptibility	ENSG00000087470	DNM1L	12	32679200	Susceptibility.M1.MAF_1.perc	reference	0	0.894	0.0399584	0.4067458	0.9217	0	-?+--+	24127	8	0	584209	152	0	160	0.812206769814549
Susceptibility	ENSG00000151135	TMEM263	12	106955719	Susceptibility.M1.MAF_1.perc	reference	0	0.9124	-0.0965134	0.9819923	0.9217	0	??+--?	21338	1	0	558071	28	0	29	0.8585075821832322
Susceptibility	ENSG00000125818	PSMF1	20	1113240	Susceptibility.M1.MAF_1.perc	reference	0	0.6626	-0.033869	0.3444131	0.9217	0	-?-+-?	22231	9	0	570299	201	0	210	0.8585643124198189
Severe	ENSG00000174448	STARD6	18	54324358	Severe.M3.MAF_0.1.perc	reference	0	0.9399	-0.058664	0.5965657	0.9217	0	?-+?--	1810	1	0	558739	564	0	565	0.7655908679319194
Hospitalized	ENSG00000174516	PELI3	11	66466327	Hospitalized.M3.MAF_0.1.perc	reference	35	0.2025	0.0707843	0.7205988	0.9217	0.8031616	?-++?-	8081	11	0	553915	983	0	994	0.814752000676489
Susceptibility	ENSG00000204655	MOG	6	29657002	Susceptibility.M3.MAF_0.1.perc	reference	24.6	0.2636	0.042366	0.430815	0.9217	0.2351297	+?---?	24426	25	1	584145	686	1	715	0.8363454552091769
Severe	ENSG00000181404	WASHC1	9	14475	Severe.M3.MAF_1.perc	reference	5.2	0.3669	0.0300423	0.3055232	0.9217	0.0379601	+-+??-	3806	16	3	561077	946	44	1056	0.730155210306997
Susceptibility	ENSG00000085719	CPNE3	8	86514435	Susceptibility.M3.MAF_1.perc	reference	0	0.8141	0.0103874	0.105622	0.9217	0	-?+---	27002	114	1	591365	2138	4	2262	0.7704760974664862
Susceptibility	ENSG00000168061	SAC3D1	11	65040901	Susceptibility.M3.MAF_1.perc	reference	0	0.9307	-0.0211653	0.2153013	0.9217	0	+?----	24034	25	1	583837	504	2	535	0.41970259841127744
Susceptibility	ENSG00000102699	PARP4	13	24420931	Susceptibility.M3.MAF_1.perc	reference	0	0.4443	0.0069466	0.070707	0.9217	0	+?+---	25940	241	0	591631	4820	5	5071	0.812188595766228
Susceptibility	ENSG00000108387	SEPTIN4	17	58520250	Susceptibility.M3.MAF_1.perc	reference	0	0.582	-0.0085468	0.0869021	0.9217	0	+?-++-	27075	142	0	591659	3538	0	3680	0.758749379794377
Severe	ENSG00000162148	PPP1R32	11	61481120	Severe.M4.MAF_0.1.perc	reference	10.3	0.3475	0.0303558	0.3088371	0.9217	0.0774406	?-+--+	4574	26	0	569860	3264	1	3292	0.7932894021594968
Severe	ENSG00000137845	ADAM10	15	58588809	Severe.M4.MAF_0.1.perc	reference	0	0.9864	-0.02834	0.2882247	0.9217	0	--+-?-	4052	19	0	565672	2129	1	2150	0.9734304938892564
Hospitalized	ENSG00000118640	VAMP8	2	85561562	Hospitalized.M4.MAF_0.1.perc	reference	62.1	0.0319	-0.0725173	0.7379825	0.9217	1.4181826	?--+-+	9051	23	0	575985	1516	2	1543	0.7801347942979746
Hospitalized	ENSG00000165633	VSTM4	10	49014236	Hospitalized.M4.MAF_0.1.perc	reference	0	0.626	0.0193527	0.1968585	0.9217	0	?+--+-	10436	40	0	566231	2312	0	2352	0.8685788780122339
Hospitalized	ENSG00000130382	MLLT1	19	6210381	Hospitalized.M4.MAF_0.1.perc	reference	26.4	0.2457	-0.0329482	0.3353614	0.9217	0.1644678	?+++--	11250	69	0	580820	3393	2	3466	0.6548084382583563
Hospitalized	ENSG00000069399	BCL3	19	44747705	Hospitalized.M4.MAF_0.1.perc	reference	0	0.6392	-0.0206562	0.2101361	0.9217	0	?+-+--	10904	33	0	578231	1885	2	1922	0.3086983082930981
Susceptibility	ENSG00000146828	SLC12A9	7	100826820	Susceptibility.M4.MAF_0.1.perc	reference	0	0.5848	0.0060953	0.0619908	0.9217	0	+?+---	27126	303	1	591861	6876	4	7189	0.7111620020822952
Susceptibility	ENSG00000101199	ARFGAP1	20	63272785	Susceptibility.M4.MAF_0.1.perc	reference	44.7	0.1242	0.0194005	0.197366	0.9217	0.0752635	-?++-+	25367	208	0	588593	4585	0	4793	0.3791963259501725
Severe	ENSG00000197157	SND1	7	127652194	Severe.M4.MAF_1.perc	reference	2.3	0.4018	-0.0081263	0.0827123	0.9217	0.00162	--+--+	4718	71	0	569005	9213	11	9306	0.9319382988381195
Severe	ENSG00000107821	KAZALD1	10	101061989	Severe.M4.MAF_1.perc	reference	4.6	0.3874	0.0283808	0.2885938	0.9217	0.0514396	--+--+	4814	30	0	569968	2975	2	3009	0.8194888174618277
Severe	ENSG00000174276	ZNHIT2	11	65116403	Severe.M4.MAF_1.perc	reference	0	0.9044	-0.0234506	0.2384859	0.9217	0	--+-?-	4357	27	0	564349	2957	2	2988	0.6806143077587012
Hospitalized	ENSG00000168653	NDUFS5	1	39026318	Hospitalized.M4.MAF_1.perc	reference	0	0.7031	0.0244306	0.2484163	0.9217	0	--++++	10560	28	0	572608	1053	1	1083	0.8456918804166627
Hospitalized	ENSG00000008277	ADAM22	7	87934143	Hospitalized.M4.MAF_1.perc	reference	53.7	0.05564	-0.0222577	0.2265343	0.9217	0.1341934	+----+	12085	136	0	588128	6440	5	6586	0.8518633027991602
Hospitalized	ENSG00000132481	TRIM47	17	75874164	Hospitalized.M4.MAF_1.perc	reference	0	0.444	-0.01082	0.1100652	0.9217	0	?-+-++	11986	126	1	580845	6972	4	7108	0.763189994168376
Hospitalized	ENSG00000100997	ABHD12	20	25294742	Hospitalized.M4.MAF_1.perc	reference	0	0.8576	0.0112682	0.1146868	0.9217	0	?+++--	12064	119	0	583218	6551	2	6674	0.9148364304454818
Susceptibility	ENSG00000081479	LRP2	2	169127109	Susceptibility.M4.MAF_1.perc	reference	0	0.6146	-0.0021451	0.0218271	0.9217	0	+--++-	28159	2695	5	596189	60605	65	63440	0.7786177908891957
Susceptibility	ENSG00000273604	EPOP	17	38671703	Susceptibility.M4.MAF_1.perc	reference	0	0.7348	-0.0050806	0.0516562	0.9217	0	-?+---	24159	444	2	574433	11075	5	11533	0.578335989241932
Severe	ENSG00000153922	CHD1	5	98853985	Severe.M1.MAF_0.1.perc	reference	0	0.9881	-0.0440941	0.4489303	0.9218	0	?+--?-	3444	2	0	560474	344	0	346	0.6584210150461224
Hospitalized	ENSG00000111049	MYF5	12	80716912	Hospitalized.M1.MAF_0.1.perc	reference	0	0.9908	0.1050416	1.0698939	0.9218	0	?+--??	7255	1	0	551755	71	0	72	0.9189162612197384
Susceptibility	ENSG00000137752	CASP1	11	105025443	Susceptibility.M1.MAF_0.1.perc	reference	37	0.1745	-0.0653869	0.6658175	0.9218	0.773235	-?-+--	24766	6	0	566376	145	0	151	0.7872177890942594
Severe	ENSG00000124571	XPO5	6	43522334	Severe.M1.MAF_1.perc	reference	0	0.9574	0.1064007	1.0837284	0.9218	0	?+-+?-	2049	1	0	559856	126	0	127	0.9501039921111418
Hospitalized	ENSG00000111049	MYF5	12	80716912	Hospitalized.M1.MAF_1.perc	reference	0	0.9908	0.1050416	1.0698939	0.9218	0	?+--??	7255	1	0	551755	71	0	72	0.9189162612197384
Susceptibility	ENSG00000166313	APBB1	11	6395124	Susceptibility.M1.MAF_1.perc	reference	0	0.8842	0.0124409	0.1266866	0.9218	0	-?+++-	22178	79	0	559265	1620	0	1699	0.18037088073578045
Susceptibility	ENSG00000137752	CASP1	11	105025443	Susceptibility.M1.MAF_1.perc	reference	37	0.1745	-0.0653869	0.6658175	0.9218	0.773235	-?-+--	24766	6	0	566376	145	0	151	0.7872177890942594
Severe	ENSG00000204010	IFIT1B	10	89378056	Severe.M3.MAF_0.1.perc	reference	0	0.736	0.0562962	0.5735488	0.9218	0	?-++--	2990	4	0	568472	314	0	318	0.8791357152860663
Severe	ENSG00000172459	OR5AR1	11	56663662	Severe.M3.MAF_0.1.perc	reference	0	0.9657	-0.0976186	0.9947148	0.9218	0	--??-?	1994	2	0	36899	33	0	35	0.7332497764163758
Severe	ENSG00000135517	MIP	12	56449502	Severe.M3.MAF_0.1.perc	reference	0	0.9879	0.0663091	0.6758166	0.9218	0	?+--?-	3514	2	0	554038	405	0	407	0.9330381363976186
Severe	ENSG00000077235	GTF3C1	16	27459555	Severe.M3.MAF_0.1.perc	reference	0	0.9459	-0.0258831	0.2637397	0.9218	0	?++---	4352	18	0	569177	2542	0	2560	0.7733553784428461
Hospitalized	ENSG00000165566	AMER2	13	25161679	Hospitalized.M3.MAF_0.1.perc	reference	0	0.8013	0.0342729	0.3492168	0.9218	0	?+--?-	9870	13	0	567893	620	0	633	0.9198468296544251
Susceptibility	ENSG00000203783	PRR9	1	153217584	Susceptibility.M3.MAF_0.1.perc	reference	0	0.9238	0.041837	0.4259862	0.9218	0	-?-++?	22987	7	0	570330	171	0	178	0.8698103255279208
Susceptibility	ENSG00000138380	CARF	2	202912214	Susceptibility.M3.MAF_0.1.perc	reference	0	0.8399	-0.0125257	0.1276455	0.9218	0	+?----	24414	63	0	589305	1646	1	1711	0.7810052057646504
Severe	ENSG00000197901	SLC22A6	11	62936385	Severe.M3.MAF_1.perc	reference	0	0.9599	-0.0310346	0.3162281	0.9218	0	-++?--	4574	12	0	566824	1806	0	1818	0.7837116152531483
Hospitalized	ENSG00000172469	MANEA	6	95577535	Hospitalized.M3.MAF_1.perc	reference	0	0.6593	0.0137405	0.1400575	0.9218	0	?++---	11233	69	0	570199	4099	5	4178	0.32660731494724904
Hospitalized	ENSG00000140398	NEIL1	15	75346955	Hospitalized.M3.MAF_1.perc	reference	0	0.7676	-0.0114364	0.1164568	0.9218	0	?-+-+-	12077	116	0	583123	5917	7	6047	0.7661777373583576
Severe	ENSG00000166928	MS4A14	11	60378530	Severe.M4.MAF_0.1.perc	reference	0	0.5336	-0.0248942	0.2534705	0.9218	0	?-+---	4675	23	0	570238	2899	2	2926	0.5406506960748063
Hospitalized	ENSG00000115539	PDCL3	2	100562993	Hospitalized.M4.MAF_0.1.perc	reference	0	0.9421	0.0244163	0.248616	0.9218	0	?+---+	10259	25	0	578742	1354	2	1383	0.0434493224829275
Hospitalized	ENSG00000239264	TXNDC5	6	7881517	Hospitalized.M4.MAF_0.1.perc	reference	0	0.4353	0.0142526	0.1451911	0.9218	0	?+---+	12121	77	0	583309	3989	1	4068	0.1082780445755953
Hospitalized	ENSG00000149480	MTA2	11	62593214	Hospitalized.M4.MAF_0.1.perc	reference	0	0.4355	0.0171702	0.1748949	0.9218	0	?+--++	11541	48	0	581322	2674	2	2726	0.8231375491489543
Susceptibility	ENSG00000181790	ADGRB1	8	142449430	Susceptibility.M4.MAF_0.1.perc	reference	0	0.4704	-0.0058799	0.0599259	0.9218	0	+?--++	27126	323	0	591861	7165	5	7498	0.3667404755393656
Susceptibility	ENSG00000111237	VPS29	12	110491083	Susceptibility.M4.MAF_0.1.perc	reference	0	0.8447	0.0203764	0.2074399	0.9218	0	-?++-+	23974	27	0	580011	624	0	651	0.8135873594249144
Severe	ENSG00000180423	HARBI1	11	46602861	Severe.M4.MAF_1.perc	reference	0	0.4565	0.02036	0.2074002	0.9218	0	-+---+	4663	36	0	566539	3901	4	3945	0.8135314894994543
Severe	ENSG00000196470	SIAH1	16	48356364	Severe.M4.MAF_1.perc	reference	0	0.517	0.0530304	0.5402314	0.9218	0	?+--?-	2540	6	0	562390	556	0	562	0.7738394059742912
Hospitalized	ENSG00000240720	LRRD1	7	92141643	Hospitalized.M4.MAF_1.perc	reference	0	0.5739	-0.0093346	0.0950932	0.9218	0	++---+	12124	191	2	588135	8282	7	8491	0.9308975954844303
Hospitalized	ENSG00000125247	TMTC4	13	100603625	Hospitalized.M4.MAF_1.perc	reference	0	0.8916	0.0076277	0.077687	0.9218	0	?+++--	12124	247	1	583311	14684	21	14975	0.4194678281048294
Hospitalized	ENSG00000177548	RABEP2	16	28904421	Hospitalized.M4.MAF_1.perc	reference	52.8	0.07586	-0.0265734	0.2707852	0.9218	0.1648277	?+-+--	11465	145	0	578955	6981	5	7136	0.8247295584076346
Susceptibility	ENSG00000230778	ANKRD63	15	40281444	Susceptibility.M4.MAF_1.perc	reference	33.1	0.2006	0.0170435	0.1735646	0.9218	0.0491559	+?+-+-	18865	253	0	462329	6061	9	6332	0.37689403586069203
Severe	ENSG00000158850	B4GALT3	1	161171310	Severe.M1.MAF_0.1.perc	reference	0	0.7444	-0.0957991	0.9772147	0.9219	0	?--+??	3251	2	0	540048	137	0	139	0.34311740136373053
Severe	ENSG00000124783	SSR1	6	7268306	Severe.M1.MAF_0.1.perc	reference	0	0.9905	-0.0780367	0.7955656	0.9219	0	?+--?-	1817	0	0	559091	173	0	173	0.8608362387889663
Severe	ENSG00000174957	OR5J2	11	56176618	Severe.M1.MAF_0.1.perc	reference	0	0.5027	0.1122184	1.1445245	0.9219	0	?-+??-	1816	1	0	558651	151	0	152	0.7803193819002278
Hospitalized	ENSG00000177225	GATD1	11	767220	Hospitalized.M1.MAF_0.1.perc	reference	0	0.9161	-0.0388716	0.3966927	0.9219	0	?--+?-	9724	11	0	578494	468	0	479	0.7815207556364454
Susceptibility	ENSG00000186265	BTLA	3	112463966	Susceptibility.M1.MAF_0.1.perc	reference	0	0.815	0.0517459	0.5278739	0.9219	0	??+-?-	21705	4	0	560518	94	0	98	0.05038537373203256
Susceptibility	ENSG00000136197	C7orf25	7	42908726	Susceptibility.M1.MAF_0.1.perc	reference	0	0.7089	-0.030308	0.3093212	0.9219	0	-?+--+	24956	14	0	585280	255	0	269	0.9102360426498658
Susceptibility	ENSG00000269526	ERVV-1	19	53013921	Susceptibility.M1.MAF_0.1.perc	reference	15.3	0.3168	-0.0445382	0.4539924	0.9219	0.2177658	-?-++-	17404	13	0	461561	348	0	361	0.8569896825916836
Severe	ENSG00000158850	B4GALT3	1	161171310	Severe.M1.MAF_1.perc	reference	0	0.7444	-0.0957991	0.9772147	0.9219	0	?--+??	3251	2	0	540048	137	0	139	0.34311740136373053
Hospitalized	ENSG00000203668	CHML	1	241628851	Hospitalized.M1.MAF_1.perc	reference	0	0.7127	-0.0387564	0.3954813	0.9219	0	?+--?-	8980	10	0	573798	530	1	542	0.9114920435750798
Hospitalized	ENSG00000148702	HABP2	10	113550837	Hospitalized.M1.MAF_1.perc	reference	0	0.7708	-0.0119249	0.1215939	0.9219	0	?+-+--	11832	82	1	582803	5643	14	5755	0.6096548091719785
Susceptibility	ENSG00000184985	SORCS2	4	7192538	Susceptibility.M1.MAF_1.perc	reference	5.3	0.3477	-0.0292844	0.298765	0.9219	0.0201753	+?+-??	23223	16	0	581059	296	0	312	0.7715458155514552
Susceptibility	ENSG00000269526	ERVV-1	19	53013921	Susceptibility.M1.MAF_1.perc	reference	15.3	0.3168	-0.0445382	0.4539924	0.9219	0.2177658	-?-++-	17404	13	0	461561	348	0	361	0.8569896825916836
Severe	ENSG00000143994	ABHD1	2	27123789	Severe.M3.MAF_0.1.perc	reference	0	0.7962	0.031775	0.3241484	0.9219	0	?+-++-	4604	15	0	569622	1356	0	1371	0.8748407461514844
Severe	ENSG00000135218	CD36	7	80369575	Severe.M3.MAF_0.1.perc	reference	0	0.9481	-0.0182389	0.1861369	0.9219	0	-+-+-+	4911	63	0	570154	4675	4	4746	0.8468075164677062
Severe	ENSG00000198208	RPS6KL1	14	74903951	Severe.M3.MAF_0.1.perc	reference	0	0.6117	-0.0340296	0.3472031	0.9219	0	--+?--	4091	9	0	567356	1433	0	1442	0.8541741237434965
Severe	ENSG00000214967	NPIPA7	16	16379055	Severe.M3.MAF_0.1.perc	reference	0	0.7893	0.2254231	2.3004973	0.9219	0	?+-???	2485	1	0	430896	7	3	14	0.8987472753750481
Hospitalized	ENSG00000023330	ALAS1	3	52198086	Hospitalized.M3.MAF_0.1.perc	reference	0	0.9918	0.0193281	0.1972015	0.9219	0	?-++-+	11069	38	0	569783	2161	0	2199	0.9409238373451494
Hospitalized	ENSG00000118985	ELL2	5	95885098	Hospitalized.M3.MAF_0.1.perc	reference	0	0.7715	0.031921	0.3256786	0.9219	0	?+--?-	9416	14	0	564703	667	0	681	0.9235523964871297
Hospitalized	ENSG00000131203	IDO1	8	39902275	Hospitalized.M3.MAF_0.1.perc	reference	0	0.8949	-0.0387245	0.3952197	0.9219	0	?+----	11048	9	0	569231	511	0	520	0.7892324147548149
Hospitalized	ENSG00000155465	SLC7A7	14	22773222	Hospitalized.M3.MAF_0.1.perc	reference	14.2	0.3236	-0.0336694	0.3436161	0.9219	0.1250537	?+----	11965	39	1	583117	2091	0	2132	0.8733225961360739
Severe	ENSG00000118231	CRYGD	2	208121607	Severe.M3.MAF_1.perc	reference	0	0.5127	-0.035828	0.3654857	0.9219	0	+--?+-	4519	9	0	567984	649	1	660	0.8442216750627419
Hospitalized	ENSG00000112782	CLIC5	6	45880827	Hospitalized.M3.MAF_1.perc	reference	0	0.6574	0.013743	0.1402349	0.9219	0	?+----	10474	64	0	569867	4645	4	4717	0.6785675013147078
Susceptibility	ENSG00000119686	FLVCR2	14	75578620	Susceptibility.M3.MAF_1.perc	reference	0	0.8547	0.010642	0.1085612	0.9219	0	-?-+-+	26529	106	0	580636	2254	0	2360	0.9343907465699033
Hospitalized	ENSG00000164512	ANKRD55	5	56099680	Hospitalized.M4.MAF_0.1.perc	reference	0	0.9077	-0.0137268	0.1400589	0.9219	0	?----+	11927	81	0	583124	4318	2	4403	0.8318021990664107
Hospitalized	ENSG00000164520	RAET1E	6	149883375	Hospitalized.M4.MAF_0.1.perc	reference	0	0.6235	-0.0214447	0.2186657	0.9219	0	?+----	11779	29	0	580449	1702	6	1743	0.8495454596812196
Susceptibility	ENSG00000117697	NSL1	1	212726153	Susceptibility.M4.MAF_0.1.perc	reference	0	0.8488	-0.0128632	0.1311667	0.9219	0	-?++--	25608	64	0	584639	1551	0	1615	0.8842245083477256
Susceptibility	ENSG00000127831	VIL1	2	218419121	Susceptibility.M4.MAF_0.1.perc	reference	7.5	0.3641	0.008874	0.0905685	0.9219	0.0061892	+?----	27126	300	0	591861	6751	1	7053	0.9629831573564117
Susceptibility	ENSG00000182095	TNRC18	7	5306790	Susceptibility.M4.MAF_0.1.perc	reference	47.4	0.09037	0.0102444	0.1044951	0.9219	0.0238234	++-+--	28013	1154	3	596151	26892	18	28088	0.702586392959541
Susceptibility	ENSG00000167536	DHRS13	17	28897781	Susceptibility.M4.MAF_0.1.perc	reference	24.2	0.2598	-0.0198996	0.2028684	0.9219	0.0568857	-?-+++	26377	116	0	587317	2887	0	3003	0.8443487045956237
Severe	ENSG00000013573	DDX11	12	31073860	Severe.M4.MAF_1.perc	reference	20.1	0.2817	-0.0121035	0.1234062	0.9219	0.0186798	+-++-+	4854	150	0	569155	24289	25	24489	0.7025841579472137
Hospitalized	ENSG00000175793	SFN	1	26863149	Hospitalized.M4.MAF_1.perc	reference	0	0.6997	-0.0187222	0.1910079	0.9219	0	-+-++-	10883	40	0	570268	2146	6	2198	0.540840676506659
Hospitalized	ENSG00000042429	MED17	11	93784227	Hospitalized.M4.MAF_1.perc	reference	0	0.561	-0.0131159	0.1338165	0.9219	0	?-++-+	11965	93	0	583118	4293	0	4386	0.852438251267454
Hospitalized	ENSG00000169371	SNUPN	15	75598083	Hospitalized.M4.MAF_1.perc	reference	60.3	0.03936	0.0280661	0.2864013	0.9219	0.1953637	?----+	12124	183	0	583311	12683	34	12934	0.8400338171575388
Hospitalized	ENSG00000105664	COMP	19	18782773	Hospitalized.M4.MAF_1.perc	reference	0	0.9556	0.0110262	0.1125337	0.9219	0	?+-+--	12124	127	0	583311	7027	4	7162	0.6671955351728529
Susceptibility	ENSG00000128641	MYO1B	2	191245185	Susceptibility.M4.MAF_1.perc	reference	0	0.7855	0.0046416	0.0473294	0.9219	0	+-++--	27945	511	0	596172	11943	8	12470	0.8765147473461594
Susceptibility	ENSG00000197279	ZNF165	6	28080568	Susceptibility.M4.MAF_1.perc	reference	0	0.5282	-0.0076093	0.0776128	0.9219	0	+?+---	25786	194	0	589165	4243	5	4447	0.6711738281226681
Susceptibility	ENSG00000167772	ANGPTL4	19	8363289	Susceptibility.M4.MAF_1.perc	reference	0	0.9792	-0.0056524	0.0576775	0.9219	0	-?--+-	27482	344	0	591889	7737	8	8097	0.929511739706627
Susceptibility	ENSG00000125798	FOXA2	20	22580998	Susceptibility.M4.MAF_1.perc	reference	21.2	0.2795	-0.0138157	0.1408378	0.9219	0.0255962	+?--+-	26375	211	1	578169	4978	5	5201	0.8053398871260213
Severe	ENSG00000144792	ZNF660	3	44578223	Severe.M1.MAF_0.1.perc	reference	0	0.9051	0.0912584	0.9320847	0.922	0	?+-??-	3093	1	0	550617	195	0	196	0.8263180630727505
Severe	ENSG00000112936	C7	5	40909497	Severe.M1.MAF_0.1.perc	reference	0	0.9534	-0.0340209	0.3473899	0.922	0	?---+-	4352	11	0	569177	1497	0	1508	0.6821294527896005
Severe	ENSG00000139192	TAPBPL	12	6451690	Severe.M1.MAF_0.1.perc	reference	0	0.7529	-0.0591171	0.6038214	0.922	0	?-+++-	3710	3	0	562393	431	0	434	0.7697939603751218
Severe	ENSG00000133640	LRRIQ1	12	85036314	Severe.M1.MAF_0.1.perc	reference	0	0.9808	-0.0324548	0.3313707	0.922	0	+-+---	4878	12	0	570422	1684	0	1696	0.8011355717907582
Severe	ENSG00000074370	ATP2A3	17	3923870	Severe.M1.MAF_0.1.perc	reference	0	0.9934	-0.0902775	0.9220019	0.922	0	?--??-	2408	3	0	563051	240	0	243	0.9257204512844303
Hospitalized	ENSG00000184005	ST6GALNAC3	1	76074746	Hospitalized.M1.MAF_0.1.perc	reference	0	0.8619	0.1080656	1.1031208	0.922	0	?+-???	5430	0	0	538216	75	0	75	0.8792551130767244
Susceptibility	ENSG00000137872	SEMA6D	15	47184101	Susceptibility.M1.MAF_0.1.perc	reference	0	0.982	0.0521041	0.5321453	0.922	0	-?+-+-	22000	5	0	561879	89	0	94	0.8592125834890594
Susceptibility	ENSG00000128408	RIBC2	22	45413693	Susceptibility.M1.MAF_0.1.perc	reference	0	0.817	-0.0214433	0.2189691	0.922	0	-?+--?	25057	25	0	585596	543	1	570	0.8262950165203118
Severe	ENSG00000106305	AIMP2	7	6009255	Severe.M1.MAF_1.perc	reference	0	0.8342	0.0481533	0.4917025	0.922	0	?++??-	1859	3	0	559875	904	1	909	0.7245377880831352
Severe	ENSG00000074370	ATP2A3	17	3923870	Severe.M1.MAF_1.perc	reference	0	0.9934	-0.0902775	0.9220019	0.922	0	?--??-	2408	3	0	563051	240	0	243	0.9257204512844303
Severe	ENSG00000141469	SLC14A1	18	45687025	Severe.M1.MAF_1.perc	reference	0	0.9711	0.0499777	0.5104029	0.922	0	?++---	4681	7	0	570139	370	1	379	0.8316804386958168
Hospitalized	ENSG00000100665	SERPINA4	14	94561442	Hospitalized.M1.MAF_1.perc	reference	0	0.5953	0.0301746	0.3080972	0.922	0	?-++--	7659	15	0	566182	846	0	861	0.3422150138167397
Susceptibility	ENSG00000179813	FAM216B	13	42781550	Susceptibility.M1.MAF_1.perc	reference	9.6	0.3516	0.0465074	0.474895	0.922	0.1847934	+?-+--	24981	10	0	579239	243	0	253	0.8936016830255296
Susceptibility	ENSG00000137872	SEMA6D	15	47184101	Susceptibility.M1.MAF_1.perc	reference	0	0.982	0.0521041	0.5321453	0.922	0	-?+-+-	22000	5	0	561879	89	0	94	0.8592125834890594
Severe	ENSG00000278677	H2AC17	6	27892699	Severe.M3.MAF_1.perc	reference	0	0.6649	-0.0764309	0.7807776	0.922	0	?--?+-	4110	1	0	566115	136	0	137	0.8709213106973395
Severe	ENSG00000204688	OR2H1	6	29457181	Severe.M3.MAF_1.perc	reference	0	0.9421	0.0498019	0.5086034	0.922	0	?++??-	3551	6	0	562336	528	0	534	0.8098130662157281
Severe	ENSG00000204511	MCCD1	6	31528962	Severe.M3.MAF_1.perc	reference	0	0.9889	-0.085648	0.875092	0.922	0	?+--?-	2196	1	0	562617	190	0	191	0.8918513138349905
Hospitalized	ENSG00000174137	FAM53A	4	1617915	Hospitalized.M3.MAF_1.perc	reference	0	0.7906	0.0261278	0.266837	0.922	0	?----+	10354	22	0	567800	1084	0	1106	0.9757552696354633
Susceptibility	ENSG00000186684	CYP27C1	2	127183832	Susceptibility.M3.MAF_1.perc	reference	0	0.8783	-0.0176303	0.1801294	0.922	0	-++--?	25196	36	0	589992	645	1	683	0.7470107158823993
Susceptibility	ENSG00000141570	CBX8	17	79792132	Susceptibility.M3.MAF_1.perc	reference	0	0.8909	-0.0202233	0.2064842	0.922	0	-?+-+-	24998	29	0	584624	584	0	613	0.7402685386624188
Hospitalized	ENSG00000119899	SLC17A5	6	73593379	Hospitalized.M4.MAF_0.1.perc	reference	0	0.9985	-0.0178295	0.1821367	0.922	0	?---+-	12017	51	0	583030	2651	0	2702	0.12642566054946283
Hospitalized	ENSG00000172236	TPSAB1	16	1240379	Hospitalized.M4.MAF_0.1.perc	reference	0	0.978	0.0163326	0.1667522	0.922	0	?++-?-	9227	55	0	576236	3074	6	3141	0.9367417404688296
Susceptibility	ENSG00000174684	B4GAT1	11	66345374	Susceptibility.M4.MAF_0.1.perc	reference	20.8	0.2824	0.0231305	0.2361286	0.922	0.0697832	+?---+	26531	67	0	589783	1502	1	1571	0.7272225407504858
Severe	ENSG00000185304	RGPD2	2	87755960	Severe.M4.MAF_1.perc	reference	36.2	0.1798	-0.0407233	0.4157236	0.922	0.2847003	--+-?-	4110	21	1	562489	3565	30	3648	0.831155017732902
Severe	ENSG00000114638	UPK1B	3	119173517	Severe.M4.MAF_1.perc	reference	19.5	0.2905	-0.0462597	0.4722441	0.922	0.2692639	?-+-+-	4477	19	0	568477	2667	0	2686	0.5877879735030179
Severe	ENSG00000111846	GCNT2	6	10492223	Severe.M4.MAF_1.perc	reference	26.7	0.2346	-0.0317186	0.324146	0.922	0.1711247	+-+-+-	4662	42	1	568600	8816	13	8886	0.5092850094298188
Severe	ENSG00000198440	ZNF583	19	56397966	Severe.M4.MAF_1.perc	reference	0	0.6963	0.0274895	0.2808275	0.922	0	?--??+	3825	16	0	565804	2641	0	2657	0.8302322558429475
Hospitalized	ENSG00000198925	ATG9A	2	219219380	Hospitalized.M4.MAF_1.perc	reference	47.4	0.1075	0.0198762	0.2030687	0.922	0.0850313	?+---+	11671	191	0	581696	11140	6	11343	0.5387574659520395
Susceptibility	ENSG00000174982	OR4S2	11	55648327	Susceptibility.M4.MAF_1.perc	reference	0	0.5698	0.0094061	0.096077	0.922	0	+?+-?-	23626	97	8	542989	1776	230	2349	0.847911488032462
Susceptibility	ENSG00000172269	DPAGT1	11	119096503	Susceptibility.M4.MAF_1.perc	reference	17.4	0.3038	-0.0155536	0.1587535	0.922	0.0310739	-?-+--	26635	230	0	587514	5732	3	5968	0.9948227011618789
Susceptibility	ENSG00000164077	MON1A	3	49907160	Susceptibility.M1.MAF_0.1.perc	reference	0	0.9617	0.0261466	0.2674361	0.9221	0	+?+---	25672	17	0	585797	387	0	404	0.9358991494134221
Susceptibility	ENSG00000079257	LXN	3	158645822	Susceptibility.M1.MAF_0.1.perc	reference	14.6	0.3213	-0.0466448	0.4769291	0.9221	0.2621258	-?--++	23903	20	0	584666	573	0	593	0.9392811788231936
Susceptibility	ENSG00000242372	EIF6	20	35278907	Susceptibility.M1.MAF_0.1.perc	reference	0	0.6807	-0.0287569	0.2941386	0.9221	0	+?-++-	23997	11	1	572837	268	0	281	0.8004081457581834
Hospitalized	ENSG00000151006	PRSS53	16	31083425	Hospitalized.M1.MAF_1.perc	reference	0	0.9066	-0.0277194	0.2835278	0.9221	0	?-+-+-	7281	16	0	578750	910	0	926	0.7458723833553149
Susceptibility	ENSG00000242372	EIF6	20	35278907	Susceptibility.M1.MAF_1.perc	reference	0	0.6807	-0.0287569	0.2941386	0.9221	0	+?-++-	23997	11	1	572837	268	0	281	0.8004081457581834
Susceptibility	ENSG00000128422	KRT17	17	41619442	Susceptibility.M3.MAF_0.1.perc	reference	50.3	0.08973	0.0349899	0.3579246	0.9221	0.2765999	+?----	24835	38	0	578403	1013	1	1053	0.9731842966408408
Susceptibility	ENSG00000161618	ALDH16A1	19	49453225	Susceptibility.M3.MAF_0.1.perc	reference	37.9	0.1688	-0.0276241	0.2824529	0.9221	0.1467693	-?++--	27339	74	0	591878	1510	1	1586	0.8114309963522348
Severe	ENSG00000144837	PLA1A	3	119597875	Severe.M3.MAF_1.perc	reference	0	0.7266	0.0296606	0.3033063	0.9221	0	+-+---	4432	14	0	565307	1462	0	1476	0.7781838954377669
Severe	ENSG00000166478	ZNF143	11	9460319	Severe.M3.MAF_1.perc	reference	0	0.9456	-0.0510532	0.5224021	0.9221	0	?+++--	2791	3	0	566666	755	0	758	0.9306049237991447
Hospitalized	ENSG00000162631	NTNG1	1	107140007	Hospitalized.M3.MAF_1.perc	reference	34.4	0.1923	0.0571667	0.5847369	0.9221	0.5925095	?+-+--	9887	17	0	566497	1114	0	1131	0.8609412126995839
Hospitalized	ENSG00000127529	OR7C2	19	14941489	Hospitalized.M3.MAF_1.perc	reference	4.1	0.3834	0.0316404	0.3236533	0.9221	0.0260307	?---+-	10398	23	0	569627	526	1	551	0.920176104570812
Susceptibility	ENSG00000116299	ELAPOR1	1	109113679	Susceptibility.M3.MAF_1.perc	reference	0	0.4617	0.006261	0.0640611	0.9221	0	-?+++-	26754	297	0	591353	6922	7	7233	0.8973132283025416
Susceptibility	ENSG00000171481	OR1L3	9	122675036	Susceptibility.M3.MAF_1.perc	reference	37	0.1743	0.038593	0.3944918	0.9221	0.2528786	+?+--+	23979	19	0	569228	327	0	346	0.7550678717775794
Severe	ENSG00000115368	WDR75	2	189441446	Severe.M4.MAF_0.1.perc	reference	20	0.2895	0.0377417	0.3857324	0.9221	0.1659171	?---?+	4416	34	0	568308	4102	3	4142	0.6541854091652295
Severe	ENSG00000159714	ZDHHC1	16	67394152	Severe.M4.MAF_0.1.perc	reference	0	0.8111	-0.0234519	0.2399331	0.9221	0	+-+--+	4591	26	0	565960	2875	1	2903	0.7172869476727534
Susceptibility	ENSG00000164331	ANKRA2	5	73552190	Susceptibility.M4.MAF_0.1.perc	reference	0	0.7795	0.0102287	0.1046616	0.9221	0	+?+-+-	26624	103	0	587145	2451	0	2554	0.8343227768156298
Severe	ENSG00000196126	HLA-DRB1	6	32578769	Severe.M4.MAF_1.perc	reference	0	0.564	0.0170676	0.1745881	0.9221	0	+-+??-	4045	67	0	564059	3523	67	3724	0.8211541267132971
Severe	ENSG00000083123	BCKDHB	6	80106647	Severe.M4.MAF_1.perc	reference	0	0.9917	-0.0236769	0.2420893	0.9221	0	--+---	4816	24	0	570314	2470	0	2494	0.7376505583032791
Hospitalized	ENSG00000124831	LRRFIP1	2	237627587	Hospitalized.M4.MAF_1.perc	reference	0	0.9771	-0.0081255	0.0831204	0.9221	0	?-+++-	12025	185	0	583211	12045	22	12274	0.8777671826912258
Hospitalized	ENSG00000183813	CCR4	3	32951644	Hospitalized.M4.MAF_1.perc	reference	0	0.9928	-0.0293324	0.3000511	0.9221	0	?-+--+	9691	16	0	566650	970	2	990	0.8528109583755269
Hospitalized	ENSG00000151834	GABRA2	4	46243548	Hospitalized.M4.MAF_1.perc	reference	36.1	0.1957	-0.0448	0.4581051	0.9221	0.3120541	?-++?-	9548	35	0	564421	937	0	972	0.850719393317824
Severe	ENSG00000167112	TRUB2	9	128305159	Severe.M1.MAF_0.1.perc	reference	0	0.5894	-0.0715047	0.7319344	0.9222	0	?-+---	2347	1	0	563975	320	0	321	0.4627515113836733
Severe	ENSG00000101126	ADNP	20	50888916	Severe.M1.MAF_0.1.perc	reference	0	0.4462	0.0925502	0.947244	0.9222	0	?-+--?	2451	0	0	548562	75	0	75	0.8146395850134327
Hospitalized	ENSG00000275023	MLLT6	17	38705273	Hospitalized.M1.MAF_0.1.perc	reference	0	0.9979	-0.0944423	0.9665974	0.9222	0	?---?-	6139	4	0	560986	102	0	106	0.1753617165308433
Susceptibility	ENSG00000187045	TMPRSS6	22	37065436	Susceptibility.M1.MAF_0.1.perc	reference	0	0.6445	-0.0215236	0.2204975	0.9222	0	-?++--	25190	26	0	590290	527	0	553	0.8946190493451995
Severe	ENSG00000101126	ADNP	20	50888916	Severe.M1.MAF_1.perc	reference	0	0.4462	0.0925502	0.947244	0.9222	0	?-+--?	2451	0	0	548562	75	0	75	0.8146395850134327
Hospitalized	ENSG00000145692	BHMT	5	79111809	Hospitalized.M1.MAF_1.perc	reference	28.4	0.2322	0.06422	0.657422	0.9222	0.6212662	?+---+	10750	12	0	569519	321	0	333	0.6897957228218589
Susceptibility	ENSG00000119707	RBM25	14	73058532	Susceptibility.M1.MAF_1.perc	reference	0	0.7213	-0.0135326	0.1386194	0.9222	0	-?+-+-	23025	60	0	563387	1477	0	1537	0.9600480572306243
Susceptibility	ENSG00000140839	CLEC18B	16	74408270	Susceptibility.M1.MAF_1.perc	reference	0	0.5345	0.0106919	0.1095455	0.9222	0	-?-+--	23180	94	1	583887	1981	2	2081	0.35766596986996946
Severe	ENSG00000169738	DCXR	17	82035136	Severe.M3.MAF_0.1.perc	reference	0	0.9726	0.0405038	0.4144795	0.9222	0	?+--+-	4324	8	0	567715	830	0	838	0.7383507579356671
Hospitalized	ENSG00000111802	TDP2	6	24649979	Hospitalized.M3.MAF_0.1.perc	reference	26.2	0.2469	-0.0561457	0.5750351	0.9222	0.4759849	?-+--+	10116	13	0	578428	837	0	850	0.9414360380270594
Hospitalized	ENSG00000162078	ZG16B	16	2830169	Hospitalized.M3.MAF_0.1.perc	reference	0	0.7506	0.0531527	0.5445622	0.9222	0	?++??-	6888	4	0	560902	267	0	271	0.8196096273342974
Susceptibility	ENSG00000131626	PPFIA1	11	70270690	Susceptibility.M3.MAF_0.1.perc	reference	0	0.7786	0.0128665	0.131741	0.9222	0	+?-+-+	26389	64	1	580076	1442	2	1512	0.5280501018735005
Severe	ENSG00000175691	ZNF77	19	2933218	Severe.M3.MAF_1.perc	reference	0	0.9388	-0.0215008	0.2200548	0.9222	0	-++---	4823	26	0	570076	1023	1	1051	0.8956853607692457
Hospitalized	ENSG00000213809	KLRK1	12	10372353	Hospitalized.M3.MAF_1.perc	reference	0	0.7619	0.0347751	0.3561321	0.9222	0	?+----	11110	12	0	581322	460	0	472	0.8900198335027473
Susceptibility	ENSG00000147533	GOLGA7	8	41490396	Susceptibility.M3.MAF_1.perc	reference	0	0.9464	0.0405443	0.4151441	0.9222	0	-?+--+	22643	8	0	551988	125	0	133	0.9331991147769555
Susceptibility	ENSG00000090924	PLEKHG2	19	39412669	Susceptibility.M3.MAF_1.perc	reference	60	0.04037	-0.03025	0.3099004	0.9222	0.2397362	-?--+-	27126	101	0	591861	2257	6	2370	0.9820030993010131
Hospitalized	ENSG00000080371	RAB21	12	71754863	Hospitalized.M4.MAF_0.1.perc	reference	0	0.5155	0.0263295	0.2697362	0.9222	0	?+---+	9396	19	0	578126	1034	2	1057	0.8925890046492193
Hospitalized	ENSG00000140459	CYP11A1	15	74337759	Hospitalized.M4.MAF_0.1.perc	reference	0	0.7487	0.016822	0.1722737	0.9222	0	?++--+	11381	46	0	581136	2974	1	3022	0.7741163350819462
Severe	ENSG00000152284	TCF7L1	2	85133392	Severe.M4.MAF_1.perc	reference	0	0.4721	0.0159948	0.1637922	0.9222	0	-+----	4685	54	0	568715	5156	12	5234	0.020696764210173312
Severe	ENSG00000102962	CCL22	16	57358783	Severe.M4.MAF_1.perc	reference	0	0.9457	-0.0353628	0.3620223	0.9222	0	--+?--	4375	8	0	566270	1178	0	1186	0.7854551334039043
Hospitalized	ENSG00000085721	RRN3	16	15060033	Hospitalized.M4.MAF_1.perc	reference	0	0.7404	-0.010445	0.106925	0.9222	0	?-+-+-	11219	125	0	580277	7397	1	7524	0.787247397426061
Hospitalized	ENSG00000205439	KRTAP12-3	21	44657932	Hospitalized.M4.MAF_1.perc	reference	45.9	0.1163	0.0487164	0.4987809	0.9222	0.4904109	?--+++	10933	23	0	566626	970	1	995	0.4365838490176194
Susceptibility	ENSG00000159527	PGLYRP3	1	153297862	Susceptibility.M4.MAF_1.perc	reference	0	0.905	-0.0057001	0.0583573	0.9222	0	+?---+	27126	334	0	591861	7716	17	8084	0.6355917692203603
Susceptibility	ENSG00000185013	NT5C1B	2	18562872	Susceptibility.M4.MAF_1.perc	reference	43.5	0.1319	-0.0111302	0.1139285	0.9222	0.024511	-?-+++	27482	601	1	591889	14382	36	15057	0.5583246836548991
Susceptibility	ENSG00000163807	KIAA1143	3	44737661	Susceptibility.M4.MAF_1.perc	reference	58.3	0.03492	0.023815	0.2437184	0.9222	0.153629	--+-+-	26608	339	1	595902	7310	14	7679	0.3355329073542621
Severe	ENSG00000168918	INPP5D	2	233059967	Severe.M1.MAF_0.1.perc	reference	0	0.9916	0.08131	0.8333365	0.9223	0	?+-??-	3251	3	0	551672	333	0	336	0.9044923420973143
Severe	ENSG00000166206	GABRB3	15	26543546	Severe.M1.MAF_0.1.perc	reference	0	0.9164	-0.1004947	1.0302301	0.9223	0	-+-??-	1957	0	0	558821	140	0	140	0.8740152445281466
Severe	ENSG00000185633	NDUFA4L2	12	57234903	Severe.M1.MAF_1.perc	reference	0	0.5569	0.0541071	0.5546995	0.9223	0	?-++--	4094	7	0	565958	436	1	445	0.5145694432549571
Severe	ENSG00000198554	WDHD1	14	54938949	Severe.M1.MAF_1.perc	reference	0	0.8909	-0.0420522	0.4312145	0.9223	0	?+----	4019	7	0	567110	907	0	914	0.877085032067204
Hospitalized	ENSG00000155506	LARP1	5	154712843	Hospitalized.M1.MAF_1.perc	reference	0	0.9648	-0.0715173	0.733341	0.9223	0	?-++??	7562	6	0	554168	135	0	141	0.9860667250903576
Susceptibility	ENSG00000197345	MRPL21	11	68891276	Susceptibility.M1.MAF_1.perc	reference	0	0.5784	0.0265505	0.2722184	0.9223	0	+?--?+	23978	16	0	583726	393	0	409	0.823733543077682
Susceptibility	ENSG00000110245	APOC3	11	116829706	Susceptibility.M1.MAF_1.perc	reference	0	0.8063	-0.0096328	0.098755	0.9223	0	-?-++-	25214	113	1	587286	2784	3	2905	0.9364638521760207
Susceptibility	ENSG00000138629	UBL7	15	74445977	Susceptibility.M1.MAF_1.perc	reference	0	0.9515	0.0387275	0.3970821	0.9223	0	-?+-+-	22602	8	0	570030	141	0	149	0.8679687876910678
Susceptibility	ENSG00000189186	DCAF8L2	23	27590382	Susceptibility.M1.MAF_1.perc	reference	0	0.8495	-0.014934	0.1531418	0.9223	0	-?+---	22047	21	23	523998	473	659	1858	0.7875947344892913
Severe	ENSG00000133878	DUSP26	8	33591330	Severe.M3.MAF_0.1.perc	reference	0	0.9773	0.0332475	0.3409652	0.9223	0	?--+?-	4335	4	0	565704	298	0	302	0.14574745114241658
Severe	ENSG00000104237	RP1	8	54509422	Severe.M3.MAF_0.1.perc	reference	0	0.9806	-0.0195846	0.2008989	0.9223	0	?-+-+-	4415	25	0	569514	3478	1	3505	0.7790588776049486
Severe	ENSG00000254521	SIGLEC12	19	51491227	Severe.M3.MAF_0.1.perc	reference	0	0.9953	-0.0555296	0.5696579	0.9223	0	?-+---	4184	5	0	566256	504	0	509	0.9485178345927079
Severe	ENSG00000125788	DEFB126	20	142590	Severe.M3.MAF_0.1.perc	reference	0	0.8537	-0.0530292	0.543822	0.9223	0	+-+?--	4408	3	0	567269	435	0	438	0.8634545159465656
Hospitalized	ENSG00000250722	SELENOP	5	42799880	Hospitalized.M3.MAF_0.1.perc	reference	0	0.9727	-0.0448087	0.4595401	0.9223	0	?+----	10561	13	0	567430	335	0	348	0.988624188560034
Hospitalized	ENSG00000139263	LRIG3	12	58872149	Hospitalized.M3.MAF_0.1.perc	reference	0	0.7992	0.0321064	0.3290085	0.9223	0	?---++	8406	9	0	575291	716	0	725	0.7860847183890705
Susceptibility	ENSG00000086015	MAST2	1	45786987	Susceptibility.M3.MAF_0.1.perc	reference	37.7	0.17	-0.0184937	0.1895328	0.9223	0.0664813	-?-+++	27340	220	0	591878	5243	2	5467	0.8713056752703441
Susceptibility	ENSG00000187037	GPR141	7	37683796	Susceptibility.M3.MAF_0.1.perc	reference	0	0.7887	-0.0175738	0.1802877	0.9223	0	+?-+-+	24992	36	0	572317	791	0	827	0.7488280929826757
Susceptibility	ENSG00000221829	FANCG	9	35073835	Susceptibility.M3.MAF_0.1.perc	reference	0	0.8488	-0.0188002	0.1928265	0.9223	0	+?+---	25749	30	0	589912	650	2	684	0.9438664806331312
Susceptibility	ENSG00000277932	OR52E5	11	5893208	Susceptibility.M3.MAF_0.1.perc	reference	0	0.9927	0.1169465	1.1993044	0.9223	0	??+++-	1506	5	0	1577	2	0	7	0.8908110158959446
Susceptibility	ENSG00000100593	ISM2	14	77474394	Susceptibility.M3.MAF_0.1.perc	reference	19.8	0.2883	-0.0242578	0.2488411	0.9223	0.0783939	-?-+-+	25522	69	0	588109	1953	1	2024	0.8217250631748804
Susceptibility	ENSG00000108848	LUC7L3	17	50719565	Susceptibility.M3.MAF_0.1.perc	reference	39.6	0.1575	0.0561715	0.5759151	0.9223	0.5949726	+?+-+-	26132	46	0	589178	899	0	945	0.6984432503791409
Severe	ENSG00000130348	QRSL1	6	106629578	Severe.M3.MAF_1.perc	reference	0	0.9597	-0.018974	0.1944556	0.9223	0	+-+-+-	4684	29	0	569935	5519	1	5550	0.7871356535967153
Hospitalized	ENSG00000187545	PRAMEF10	1	12892896	Hospitalized.M3.MAF_1.perc	reference	0	0.89	0.0262168	0.2686162	0.9223	0	?+----	9023	20	0	573185	810	3	836	0.8843353204502833
Hospitalized	ENSG00000166224	SGPL1	10	70815948	Hospitalized.M3.MAF_1.perc	reference	0	0.8049	0.025672	0.2632252	0.9223	0	?+++--	10748	28	0	555068	981	0	1009	0.880940402379108
Susceptibility	ENSG00000145365	TIFA	4	112274537	Susceptibility.M3.MAF_1.perc	reference	0	0.9545	0.0137184	0.1407135	0.9223	0	-++---	23254	56	0	576848	1198	0	1254	0.7749018474040215
Susceptibility	ENSG00000277932	OR52E5	11	5893208	Susceptibility.M3.MAF_1.perc	reference	0	0.9927	0.1169465	1.1993044	0.9223	0	??+++-	1506	5	0	1577	2	0	7	0.8908110158959446
Susceptibility	ENSG00000171016	PYGO1	15	55538884	Susceptibility.M3.MAF_1.perc	reference	37.6	0.1706	-0.0293668	0.3010082	0.9223	0.1666947	-?+--+	24022	136	0	549417	2782	1	2920	0.9814113062047117
Susceptibility	ENSG00000104818	CGB2	19	49031890	Susceptibility.M3.MAF_1.perc	reference	0	0.8715	-0.0107244	0.109969	0.9223	0	+?+---	25274	90	0	588097	2076	3	2172	0.8163052821551299
Severe	ENSG00000185917	SETD4	21	36034541	Severe.M4.MAF_0.1.perc	reference	60.3	0.05623	-0.0499418	0.511788	0.9223	0.5919291	?--+?+	4393	15	0	568178	3169	3	3190	0.6773438576527414
Severe	ENSG00000134597	RBMX2	23	130401987	Severe.M4.MAF_0.1.perc	reference	0	0.944	-0.0496469	0.5092981	0.9223	0	?+-?+-	3891	2	1	522852	172	68	312	0.8563678817532523
Hospitalized	ENSG00000153956	CACNA2D1	7	81946444	Hospitalized.M4.MAF_0.1.perc	reference	0	0.4078	0.0138405	0.1419028	0.9223	0	?+--+-	11556	75	0	580241	4104	0	4179	0.6199325294514872
Susceptibility	ENSG00000277932	OR52E5	11	5893208	Susceptibility.M4.MAF_0.1.perc	reference	0	0.9927	0.1169465	1.1993044	0.9223	0	??+++-	1506	5	0	1577	2	0	7	0.8908110158959446
Susceptibility	ENSG00000184857	TMEM186	16	8780384	Susceptibility.M4.MAF_0.1.perc	reference	2.8	0.3986	-0.0121845	0.1249703	0.9223	0.0073391	-+---+	26504	112	0	580580	2594	1	2708	0.8379029193538607
Susceptibility	ENSG00000135577	NMBR	6	142058330	Susceptibility.M4.MAF_1.perc	reference	0	0.9666	-0.0043445	0.0445329	0.9223	0	--+--+	26172	578	0	581417	13602	26	14232	0.9446579898793607
Susceptibility	ENSG00000277932	OR52E5	11	5893208	Susceptibility.M4.MAF_1.perc	reference	0	0.9927	0.1169465	1.1993044	0.9223	0	??+++-	1506	5	0	1577	2	0	7	0.8908110158959446
Susceptibility	ENSG00000076043	REXO2	11	114439435	Susceptibility.M4.MAF_1.perc	reference	0	0.4863	0.006055	0.0620872	0.9223	0	-?+---	24702	279	2	585457	6741	18	7060	0.765141908946967
Severe	ENSG00000177842	ZNF620	3	40477131	Severe.M1.MAF_0.1.perc	reference	0	0.7031	-0.054474	0.5590682	0.9224	0	?-+?--	3829	2	0	564638	383	0	385	0.7918198894436727
Hospitalized	ENSG00000197540	GZMM	19	544034	Hospitalized.M1.MAF_0.1.perc	reference	0	0.6585	-0.058639	0.6020318	0.9224	0	?+-+?-	8880	4	0	561986	194	0	198	0.9701156972114584
Susceptibility	ENSG00000163072	NOSTRIN	2	168786539	Susceptibility.M1.MAF_0.1.perc	reference	23.8	0.2629	0.0447583	0.4594858	0.9224	0.2839932	+?----	25221	16	0	588873	381	2	401	0.04134012721898756
Susceptibility	ENSG00000214113	LYRM4	6	5103629	Susceptibility.M1.MAF_0.1.perc	reference	0	0.7551	0.0268909	0.2762181	0.9224	0	??+-??	20380	14	0	541124	324	2	342	0.9299005417987436
Susceptibility	ENSG00000170899	GSTA4	6	52977948	Susceptibility.M1.MAF_0.1.perc	reference	0	0.9494	-0.0492636	0.5055881	0.9224	0	-?+-+?	23430	7	0	560654	99	0	106	0.786998896790168
Susceptibility	ENSG00000074657	ZNF532	18	58862600	Susceptibility.M1.MAF_0.1.perc	reference	0	0.9982	0.0459314	0.4712543	0.9224	0	??+-+?	21173	8	0	550810	110	0	118	0.806027677401173
Susceptibility	ENSG00000147246	HTR2C	23	114584078	Susceptibility.M1.MAF_0.1.perc	reference	0	1	-0.0741937	0.7620959	0.9224	0	??-???	20600	1	1	500063	15	9	36	0.8536441873921473
Severe	ENSG00000177842	ZNF620	3	40477131	Severe.M1.MAF_1.perc	reference	0	0.7031	-0.054474	0.5590682	0.9224	0	?-+?--	3829	2	0	564638	383	0	385	0.7918198894436727
Severe	ENSG00000139132	FGD4	12	32399558	Severe.M1.MAF_1.perc	reference	0	0.8559	0.0320156	0.3285682	0.9224	0	?-+++-	4204	13	0	567270	1714	4	1735	0.8121843323712556
Hospitalized	ENSG00000197540	GZMM	19	544034	Hospitalized.M1.MAF_1.perc	reference	0	0.6585	-0.058639	0.6020318	0.9224	0	?+-+?-	8880	4	0	561986	194	0	198	0.9701156972114584
Susceptibility	ENSG00000163072	NOSTRIN	2	168786539	Susceptibility.M1.MAF_1.perc	reference	23.8	0.2629	0.0447583	0.4594858	0.9224	0.2839932	+?----	25221	16	0	588873	381	2	401	0.04134012721898756
Susceptibility	ENSG00000005187	ACSM3	16	20610243	Susceptibility.M1.MAF_1.perc	reference	0	0.9092	-0.0158231	0.1625344	0.9224	0	-?-+--	25914	43	0	590589	848	4	899	0.6838921657572657
Susceptibility	ENSG00000074657	ZNF532	18	58862600	Susceptibility.M1.MAF_1.perc	reference	0	0.9982	0.0459314	0.4712543	0.9224	0	??+-+?	21173	8	0	550810	110	0	118	0.806027677401173
Susceptibility	ENSG00000147246	HTR2C	23	114584078	Susceptibility.M1.MAF_1.perc	reference	0	1	-0.0741937	0.7620959	0.9224	0	??-???	20600	1	1	500063	15	9	36	0.8536441873921473
Severe	ENSG00000213563	C8orf82	8	144525733	Severe.M3.MAF_0.1.perc	reference	0	0.965	0.0608616	0.6248713	0.9224	0	-++-?-	4168	4	0	566758	220	0	224	0.8905480269440408
Severe	ENSG00000136918	WDR38	9	124853417	Severe.M3.MAF_0.1.perc	reference	0.3	0.3901	-0.0453019	0.4651277	0.9224	0.0043055	?-+?+-	3959	4	0	566518	656	0	660	0.6637669831936981
Severe	ENSG00000185069	KRT76	12	52768155	Severe.M3.MAF_0.1.perc	reference	0	0.9903	0.027941	0.2868767	0.9224	0	?++-+-	4675	16	0	570238	2387	2	2407	0.9028440714032944
Severe	ENSG00000166986	MARS1	12	57475445	Severe.M3.MAF_0.1.perc	reference	30.3	0.2079	0.0414606	0.4258129	0.9224	0.3075068	--++--	4844	15	0	570432	2958	0	2973	0.6904108649426055
Susceptibility	ENSG00000119048	UBE2B	5	134371469	Susceptibility.M3.MAF_0.1.perc	reference	0	0.9403	-0.048882	0.5018497	0.9224	0	??--?-	21109	4	0	527212	101	0	105	0.08531898336584319
Susceptibility	ENSG00000138286	FAM149B1	10	73168119	Susceptibility.M3.MAF_0.1.perc	reference	0	0.8774	0.0110161	0.1131545	0.9224	0	+?++--	26857	89	0	590907	2051	3	2146	0.6006837361675427
Susceptibility	ENSG00000214013	GANC	15	42273233	Susceptibility.M3.MAF_0.1.perc	reference	0	0.7475	0.0083273	0.085523	0.9224	0	+?-++-	27126	162	0	591861	3468	1	3632	0.7088459353571575
Susceptibility	ENSG00000070526	ST6GALNAC1	17	76624761	Susceptibility.M3.MAF_0.1.perc	reference	0	0.6529	0.0098949	0.101611	0.9224	0	+?--++	26707	109	0	591165	2566	0	2675	0.6007690570613136
Susceptibility	ENSG00000104814	MAP4K1	19	38587641	Susceptibility.M3.MAF_0.1.perc	reference	33.2	0.1997	-0.0512329	0.5258433	0.9224	0.4821389	-?+-+-	23713	25	0	578332	550	0	575	0.692796440428535
Severe	ENSG00000162520	SYNC	1	32679906	Severe.M3.MAF_1.perc	reference	0	0.954	-0.0274384	0.2817957	0.9224	0	?-+-+-	4485	28	0	568609	625	0	653	0.888407875564006
Severe	ENSG00000169252	ADRB2	5	148826611	Severe.M3.MAF_1.perc	reference	0	0.9859	0.0468735	0.4810961	0.9224	0	++--?-	4003	9	0	561730	1045	0	1054	0.1011014130334628
Severe	ENSG00000044090	CUL7	6	43037617	Severe.M3.MAF_1.perc	reference	0	0.8559	-0.0175063	0.1796719	0.9224	0	?-+++-	4551	34	1	569744	9686	9	9740	0.7325922119365318
Severe	ENSG00000103269	RHBDL1	16	675671	Severe.M3.MAF_1.perc	reference	43.8	0.1295	0.0574497	0.589971	0.9224	0.7179296	--+-?-	4234	48	0	563841	8616	19	8702	0.7836529903300978
Hospitalized	ENSG00000085511	MAP3K4	6	160991727	Hospitalized.M3.MAF_1.perc	reference	0	0.7918	0.0173323	0.1779866	0.9224	0	?+-++-	11888	47	0	571138	2783	2	2834	0.766791063766046
Hospitalized	ENSG00000187097	ENTPD5	14	73958010	Hospitalized.M3.MAF_1.perc	reference	25.2	0.2536	0.0335839	0.3446027	0.9224	0.1546186	?-+--+	11611	28	0	582155	1210	1	1240	0.919635052574318
Susceptibility	ENSG00000180398	MCFD2	2	46901870	Susceptibility.M3.MAF_1.perc	reference	62.6	0.03034	0.0699724	0.7182413	0.9224	1.4102664	-?+-+-	24861	23	0	578587	399	0	422	0.9002364006690871
Susceptibility	ENSG00000043143	JADE2	5	134524312	Susceptibility.M3.MAF_1.perc	reference	0	0.7782	-0.0148471	0.1523543	0.9224	0	-?++--	24078	51	0	574998	1117	0	1168	0.826194710452676
Severe	ENSG00000149308	NPAT	11	108157215	Severe.M4.MAF_0.1.perc	reference	0	0.9522	0.0177039	0.1817586	0.9224	0	+-+-++	4973	47	1	570702	5112	1	5163	0.08509898573783334
Hospitalized	ENSG00000105856	HBP1	7	107168961	Hospitalized.M4.MAF_0.1.perc	reference	21.9	0.2753	-0.0410825	0.4217003	0.9224	0.2322291	?+--+-	11441	33	0	581221	1624	0	1657	0.08119852147753441
Hospitalized	ENSG00000087586	AURKA	20	56369389	Hospitalized.M4.MAF_0.1.perc	reference	38.3	0.1823	0.0444132	0.4561179	0.9224	0.3212618	?-+-?-	10324	21	0	575778	1247	1	1270	0.7303109983445356
Susceptibility	ENSG00000163521	GLB1L	2	219236598	Susceptibility.M4.MAF_0.1.perc	reference	7.7	0.3628	0.0108047	0.110922	0.9224	0.0097379	+?-++-	27126	213	0	591861	4988	2	5205	0.49865216914243443
Susceptibility	ENSG00000214357	NEURL1B	5	172641263	Susceptibility.M4.MAF_0.1.perc	reference	0	0.4114	0.0087986	0.0903052	0.9224	0	-?+++-	26085	147	0	585901	3247	0	3394	0.8758016640619368
Susceptibility	ENSG00000124260	MAGEA10	23	152133310	Susceptibility.M4.MAF_0.1.perc	reference	0	0.9737	-0.0177947	0.1826978	0.9224	0	-?+---	23533	9	7	533328	230	137	527	0.6221438187411257
Severe	ENSG00000214511	HIGD1C	12	50953922	Severe.M4.MAF_1.perc	reference	64.1	0.01606	0.0517951	0.5317599	0.9224	0.6887315	--+--+	4564	29	1	566743	7105	21	7178	0.010696952749121533
Hospitalized	ENSG00000101343	CRNKL1	20	20034368	Hospitalized.M4.MAF_1.perc	reference	0	0.7312	0.0096214	0.0988203	0.9224	0	?+-+--	12124	163	0	583311	8590	5	8763	0.9302007891101309
Susceptibility	ENSG00000162426	SLC45A1	1	8318114	Susceptibility.M4.MAF_1.perc	reference	0	0.8777	-0.0052525	0.0538999	0.9224	0	-+--++	27323	409	0	594546	9033	8	9458	0.5451498415656572
Susceptibility	ENSG00000085563	ABCB1	7	87503017	Susceptibility.M4.MAF_1.perc	reference	0	0.9721	0.0041921	0.0430521	0.9224	0	--++-+	28017	677	0	596178	14995	19	15710	0.6002245131059333
Susceptibility	ENSG00000169393	ELSPBP1	19	47994632	Susceptibility.M4.MAF_1.perc	reference	37.5	0.1714	0.0158741	0.1630431	0.9224	0.0445308	+?---+	26529	155	0	580635	3654	3	3815	0.8907232094429363
Severe	ENSG00000213186	TRIM59	3	160432445	Severe.M1.MAF_0.1.perc	reference	0	0.4065	0.0369277	0.3797842	0.9225	0	+--?-+	4342	9	0	567189	857	0	866	0.9057999554896579
Severe	ENSG00000150630	VEGFC	4	176683538	Severe.M1.MAF_0.1.perc	reference	0	0.7657	0.1217201	1.2511329	0.9225	0	?+-?--	2272	0	0	553447	33	0	33	0.6718417616550341
Severe	ENSG00000149823	VPS51	11	65089324	Severe.M1.MAF_0.1.perc	reference	0	0.4121	-0.0707799	0.7275785	0.9225	0	?-+??-	3648	2	0	561208	223	0	225	0.5476388356303342
Severe	ENSG00000149679	CABLES2	20	62388632	Severe.M1.MAF_0.1.perc	reference	27.2	0.2532	-0.1292127	1.3279442	0.9225	1.7302845	?-+??-	3333	0	0	563359	230	0	230	0.9149199793625427
Susceptibility	ENSG00000179271	GADD45GIP1	19	12953119	Susceptibility.M1.MAF_0.1.perc	reference	0	0.8774	-0.0297316	0.3054281	0.9225	0	-?+---	23396	11	0	584446	291	0	302	0.6404529869993053
Severe	ENSG00000150630	VEGFC	4	176683538	Severe.M1.MAF_1.perc	reference	0	0.7657	0.1217201	1.2511329	0.9225	0	?+-?--	2272	0	0	553447	33	0	33	0.6718417616550341
Severe	ENSG00000149823	VPS51	11	65089324	Severe.M1.MAF_1.perc	reference	0	0.4121	-0.0707799	0.7275785	0.9225	0	?-+??-	3648	2	0	561208	223	0	225	0.5476388356303342
Severe	ENSG00000149679	CABLES2	20	62388632	Severe.M1.MAF_1.perc	reference	27.2	0.2532	-0.1292127	1.3279442	0.9225	1.7302845	?-+??-	3333	0	0	563359	230	0	230	0.9149199793625427
Hospitalized	ENSG00000196224	KRTAP5-3	11	1607565	Hospitalized.M1.MAF_1.perc	reference	0	0.4956	-0.0545882	0.5613441	0.9225	0	?+-+--	7334	5	0	567419	179	1	186	0.6939724880864078
Hospitalized	ENSG00000178852	EFCAB13	17	47323290	Hospitalized.M1.MAF_1.perc	reference	0	0.4066	0.0185498	0.190706	0.9225	0	?-++++	11883	34	0	583114	1401	4	1443	0.9502615168723559
Susceptibility	ENSG00000151379	MSGN1	2	17816460	Susceptibility.M1.MAF_1.perc	reference	0	0.9793	0.1032489	1.0612106	0.9225	0	-?+-+?	20678	4	0	512566	28	0	32	0.8859486167279057
Susceptibility	ENSG00000163295	ALPI	2	232456125	Susceptibility.M1.MAF_1.perc	reference	0	0.9808	0.0191521	0.1969099	0.9225	0	+?-+--	26630	32	0	590857	559	1	593	0.5356601311875009
Severe	ENSG00000225190	PLEKHM1	17	45435900	Severe.M3.MAF_0.1.perc	reference	0	0.8813	-0.029437	0.3025488	0.9225	0	+---?-	4367	16	0	564136	2071	0	2087	0.666432372371803
Hospitalized	ENSG00000197915	HRNR	1	152212076	Hospitalized.M3.MAF_0.1.perc	reference	0	0.7331	0.012666	0.1302252	0.9225	0	?+-++-	11933	90	0	571326	4973	19	5101	0.66922219601432
Hospitalized	ENSG00000138316	ADAMTS14	10	70672506	Hospitalized.M3.MAF_0.1.perc	reference	0	0.706	0.0137498	0.1413078	0.9225	0	?--+++	11794	67	0	582434	4422	4	4497	0.8630824276729044
Hospitalized	ENSG00000076053	RBM7	11	114400030	Hospitalized.M3.MAF_0.1.perc	reference	0	0.6948	-0.0397612	0.4088352	0.9225	0	?+-?--	6639	6	0	561190	554	0	560	0.9040219362547953
Susceptibility	ENSG00000115539	PDCL3	2	100562993	Susceptibility.M3.MAF_0.1.perc	reference	48.2	0.1022	0.0586313	0.602748	0.9225	0.7914139	-?---+	24700	22	0	575000	593	0	615	0.7683734618002527
Susceptibility	ENSG00000132182	NUP210	3	13316235	Susceptibility.M3.MAF_0.1.perc	reference	0	0.637	0.0069109	0.0710003	0.9225	0	-?+-+-	27268	235	0	591872	5004	2	5243	0.7095381204885861
Severe	ENSG00000157216	SSBP3	1	54225433	Severe.M3.MAF_1.perc	reference	0	0.998	0.2396382	2.4629558	0.9225	0	?+-+??	3120	2	0	511662	14	0	16	0.8585215014863763
Hospitalized	ENSG00000181656	GPR88	1	100538139	Hospitalized.M3.MAF_1.perc	reference	0	0.418	0.0646791	0.6648194	0.9225	0	?-+-??	7484	4	0	542513	216	0	220	0.5155200908764129
Hospitalized	ENSG00000134061	CD180	5	67179613	Hospitalized.M3.MAF_1.perc	reference	0	0.7846	0.0149586	0.1537861	0.9225	0	?+---+	11821	84	0	570997	3086	2	3174	0.7081424390883688
Hospitalized	ENSG00000170043	TRAPPC1	17	7930345	Hospitalized.M3.MAF_1.perc	reference	0	0.5048	0.0300142	0.3083958	0.9225	0	?-+?+-	10684	12	0	579166	661	0	673	0.8183348785490934
Susceptibility	ENSG00000076864	RAP1GAP	1	21596215	Susceptibility.M3.MAF_1.perc	reference	0	0.5484	-0.0097313	0.1000011	0.9225	0	+?-++-	23866	111	0	572333	2471	1	2584	0.16110122257926554
Susceptibility	ENSG00000163293	NIPAL1	4	47914142	Susceptibility.M3.MAF_1.perc	reference	0	0.5387	0.01599	0.1644435	0.9225	0	--+---	26182	41	1	582129	860	0	903	0.663052898803505
Susceptibility	ENSG00000159884	CCDC107	9	35658290	Susceptibility.M3.MAF_1.perc	reference	41.1	0.1472	-0.0259094	0.2664817	0.9225	0.1268091	-?-+-+	25503	42	0	589993	861	1	905	0.8415052608056499
Severe	ENSG00000048162	NOP16	5	176383938	Severe.M4.MAF_0.1.perc	reference	0	0.8968	0.0308574	0.3172745	0.9225	0	?+-+?-	3905	15	0	562778	1972	0	1987	0.7014706658758005
Hospitalized	ENSG00000134077	THUMPD3	3	9362971	Hospitalized.M4.MAF_0.1.perc	reference	0	0.6858	0.0134898	0.1387112	0.9225	0	?++-+-	12031	80	0	582939	4244	1	4326	0.9505644571041966
Hospitalized	ENSG00000166106	ADAMTS15	11	130448974	Hospitalized.M4.MAF_0.1.perc	reference	39.1	0.1607	0.02645	0.2719533	0.9225	0.1367781	?--+-+	11671	113	0	581696	6508	4	6629	0.586394598694279
Hospitalized	ENSG00000221859	KRTAP10-10	21	44637356	Hospitalized.M4.MAF_0.1.perc	reference	52.8	0.07569	-0.051638	0.5308632	0.9225	0.6609193	?+-+--	9897	33	0	568287	1702	0	1735	0.5095510971833735
Susceptibility	ENSG00000111962	UST	6	148747030	Susceptibility.M4.MAF_0.1.perc	reference	0	0.4274	0.0101413	0.1042905	0.9225	0	-?-++-	26529	106	0	580636	2415	1	2523	0.66076148644637
Susceptibility	ENSG00000136813	ECPAS	9	111360692	Susceptibility.M4.MAF_0.1.perc	reference	0	0.6856	0.0053406	0.0549138	0.9225	0	+?---+	26972	403	0	589394	8808	3	9217	0.8589026572281596
Susceptibility	ENSG00000140104	CLBA1	14	104985775	Susceptibility.M4.MAF_0.1.perc	reference	0	0.5857	0.009597	0.0986888	0.9225	0	-?+-++	26524	115	0	580631	2672	1	2789	0.26715501771745387
Susceptibility	ENSG00000174498	IGDCC3	15	65327127	Susceptibility.M4.MAF_0.1.perc	reference	0	0.9643	-0.0065571	0.0673887	0.9225	0	-?-++-	26599	246	0	590058	6081	3	6333	0.8143809766343847
Severe	ENSG00000167941	SOST	17	43753738	Severe.M4.MAF_1.perc	reference	0	0.7903	-0.0363988	0.3740009	0.9225	0	?---+-	4432	13	0	566157	1175	1	1190	0.8595643316471979
Hospitalized	ENSG00000164708	PGAM2	7	44062727	Hospitalized.M4.MAF_1.perc	reference	4.1	0.3901	-0.0133491	0.137189	0.9225	0.007507	+-++++	12046	96	0	585759	4754	5	4860	0.829784422219612
Susceptibility	ENSG00000171201	SMR3B	4	70370093	Susceptibility.M4.MAF_1.perc	reference	0	0.6899	-0.0076945	0.0791062	0.9225	0	+?-++-	25285	174	0	589323	4342	2	4520	0.8275441510872501
Susceptibility	ENSG00000147874	HAUS6	9	19053141	Susceptibility.M4.MAF_1.perc	reference	0	0.5299	0.0056027	0.0576215	0.9225	0	+?-+--	27079	354	0	591673	7776	3	8136	0.6547313309609221
Susceptibility	ENSG00000108773	KAT2A	17	42113111	Susceptibility.M4.MAF_1.perc	reference	14.6	0.3211	0.0125286	0.1287563	0.9225	0.0185154	+?-+++	26098	260	0	588356	6755	3	7021	0.7787079166326754
Severe	ENSG00000156218	ADAMTSL3	15	83654088	Severe.M1.MAF_0.1.perc	reference	0	0.5707	0.0509145	0.5237504	0.9226	0	?--++-	4345	5	0	568980	508	0	513	0.7238059803262126
Hospitalized	ENSG00000146857	STRA8	7	135231979	Hospitalized.M1.MAF_0.1.perc	reference	0	0.9355	0.0590847	0.6083272	0.9226	0	?+-+-?	7045	4	0	552488	236	0	240	0.8263038109457584
Hospitalized	ENSG00000125952	MAX	14	65006174	Hospitalized.M1.MAF_0.1.perc	reference	0	0.9991	-0.0938005	0.9649233	0.9226	0	?---?-	5566	1	0	519246	108	0	109	0.7768403405052354
Susceptibility	ENSG00000189195	BTBD8	1	92080305	Susceptibility.M1.MAF_0.1.perc	reference	24.8	0.2562	0.0384093	0.3955526	0.9226	0.2156956	+?---+	24899	23	0	578562	509	0	532	0.8702769824852875
Severe	ENSG00000169914	OTUD3	1	19882395	Severe.M1.MAF_1.perc	reference	0	0.9276	-0.0721081	0.7419541	0.9226	0	?-+---	4056	5	0	556294	214	0	219	0.8172510007271524
Severe	ENSG00000163793	DNAJC5G	2	27275433	Severe.M1.MAF_1.perc	reference	60.8	0.03717	0.1003612	1.0328881	0.9226	3.0883724	?----+	3719	2	0	565826	262	0	264	0.7733160869864091
Susceptibility	ENSG00000169605	GKN1	2	68974573	Susceptibility.M1.MAF_1.perc	reference	3.6	0.3749	0.0310798	0.31974	0.9226	0.0221607	-?++?-	24900	13	0	584954	246	0	259	0.8248431566665058
Severe	ENSG00000160867	FGFR4	5	177086905	Severe.M3.MAF_0.1.perc	reference	22.9	0.2619	-0.036917	0.3798362	0.9226	0.2019462	+-+--+	4611	21	0	567190	3975	1	3998	0.6178505321929191
Hospitalized	ENSG00000139287	TPH2	12	71938845	Hospitalized.M3.MAF_0.1.perc	reference	0	0.7498	-0.0305148	0.3140806	0.9226	0	?+----	11192	15	0	569740	779	0	794	0.9858829393944468
Hospitalized	ENSG00000150281	CTF1	16	30896614	Hospitalized.M3.MAF_0.1.perc	reference	0	0.8617	-0.0535686	0.5516909	0.9226	0	?+----	6692	5	0	561832	209	0	214	0.22295962306480882
Susceptibility	ENSG00000150556	LYPD6B	2	149038107	Susceptibility.M3.MAF_0.1.perc	reference	0	0.4225	0.0147163	0.151561	0.9226	0	+?+-++	24904	50	0	578770	1109	0	1159	0.872494793618904
Severe	ENSG00000108406	DHX40	17	59565558	Severe.M3.MAF_1.perc	reference	0	0.9198	0.0388181	0.3992898	0.9226	0	?+-?--	3693	7	0	562307	1324	2	1335	0.8469607178880546
Hospitalized	ENSG00000171772	SYCE1	10	133553901	Hospitalized.M3.MAF_1.perc	reference	36.6	0.1769	0.0387786	0.39917010000000003	0.9226	0.2788981	?---+-	11627	30	0	582214	1855	3	1891	0.9643381959660455
Hospitalized	ENSG00000262484	CCER2	19	38908980	Hospitalized.M3.MAF_1.perc	reference	0	0.4539	-0.03254	0.3350731	0.9226	0	?+--+-	8759	24	0	468150	278	0	302	0.8180780398906958
Susceptibility	ENSG00000036565	SLC18A1	8	20144855	Susceptibility.M3.MAF_1.perc	reference	26.6	0.2351	0.0137852	0.1419672	0.9226	0.0327324	+++-+-	27803	241	1	596161	4832	5	5085	0.6882688619797805
Susceptibility	ENSG00000149557	FEZ1	11	125442881	Susceptibility.M3.MAF_1.perc	reference	19.3	0.2917	-0.037086	0.3816788	0.9226	0.1872832	-?-+--	24627	36	0	574977	882	0	918	0.9832979665225186
Susceptibility	ENSG00000147123	NDUFB11	23	47142216	Susceptibility.M3.MAF_1.perc	reference	0	0.6443	0.0428065	0.4406428	0.9226	0	??+-?-	21436	3	1	521723	62	20	107	0.786908055698549
Severe	ENSG00000104880	ARHGEF18	19	7348937	Severe.M4.MAF_0.1.perc	reference	0	0.4973	-0.0209191	0.2152853	0.9226	0	--++--	3679	44	0	178235	2481	2	2529	0.6019978515084428
Hospitalized	ENSG00000185046	ANKS1B	12	98726457	Hospitalized.M4.MAF_0.1.perc	reference	0	0.5853	0.0125515	0.1292237	0.9226	0	?++-+-	11641	90	1	569904	5639	4	5739	0.6216714793938805
Susceptibility	ENSG00000168939	SPRY3	23	155612572	Susceptibility.M4.MAF_0.1.perc	reference	0	1	-0.0656844	0.6762018	0.9226	0	??-???	2966	7	0	8643	21	0	28	0.6854928215495438
Hospitalized	ENSG00000116996	ZP4	1	237877864	Hospitalized.M4.MAF_1.perc	reference	55.8	0.04536	-0.025034	0.2577248	0.9226	0.1921644	+-----	12184	116	0	588228	6290	3	6412	0.10805096610060859
Hospitalized	ENSG00000134905	CARS2	13	110641412	Hospitalized.M4.MAF_1.perc	reference	0	0.4243	-0.0079573	0.0819053	0.9226	0	?+-+-+	12025	219	0	583211	12914	17	13167	0.8393044535284979
Susceptibility	ENSG00000064270	ATP2C2	16	84368527	Susceptibility.M4.MAF_1.perc	reference	0	0.9552	0.003005	0.0309158	0.9226	0	+?-+-+	27482	1302	2	591889	27900	54	29314	0.6169842260188696
Severe	ENSG00000243725	TTC4	1	54715861	Severe.M1.MAF_0.1.perc	reference	0	0.5453	0.0587083	0.6049655	0.9227	0	?-+---	4137	4	0	564173	314	0	318	0.7035932360217325
Severe	ENSG00000142156	COL6A1	21	45981769	Severe.M1.MAF_0.1.perc	reference	0	0.9966	0.07376	0.7597771	0.9227	0	?+-?--	2478	1	0	563239	307	0	308	0.9053218661656036
Hospitalized	ENSG00000248329	APELA	4	164877178	Hospitalized.M1.MAF_0.1.perc	reference	0	1	1.00701	10.3713954	0.9227	0	?+????	471	1	0	279	0	0	1	0.9224810745413955
Hospitalized	ENSG00000168411	RFWD3	16	74621399	Hospitalized.M1.MAF_0.1.perc	reference	0	0.9261	-0.0490197	0.5048854	0.9227	0	?--++-	10477	9	0	564622	255	0	264	0.8418742299626771
Hospitalized	ENSG00000248329	APELA	4	164877178	Hospitalized.M1.MAF_1.perc	reference	0	1	1.00701	10.3713954	0.9227	0	?+????	471	1	0	279	0	0	1	0.9224810745413955
Susceptibility	ENSG00000026508	CD44	11	35138882	Susceptibility.M1.MAF_1.perc	reference	0	0.8206	-0.0223573	0.2302661	0.9227	0	-?+++-	24989	25	0	590454	508	1	535	0.9108519444045182
Severe	ENSG00000146476	ARMT1	6	151452258	Severe.M3.MAF_0.1.perc	reference	0	0.9497	-0.0408773	0.421264	0.9227	0	++--?-	4154	8	0	566561	945	0	953	0.5719888512366782
Severe	ENSG00000176927	EFCAB5	17	29929200	Severe.M3.MAF_0.1.perc	reference	0	0.516	0.0204314	0.2105284	0.9227	0	+-+---	4883	25	0	570485	2258	2	2287	0.8133548459968505
Hospitalized	ENSG00000248329	APELA	4	164877178	Hospitalized.M3.MAF_0.1.perc	reference	0	1	1.00701	10.3713954	0.9227	0	?+????	471	1	0	279	0	0	1	0.9224810745413955
Severe	ENSG00000268043	NBPF12	1	146938744	Severe.M3.MAF_1.perc	reference	0	0.9181	-0.0176775	0.1822623	0.9227	0	?-+---	4340	60	0	564797	479	1	541	0.5314838945914702
Severe	ENSG00000215187	FAM166B	9	35561831	Severe.M3.MAF_1.perc	reference	0	0.863	0.0389774	0.4015355	0.9227	0	?+----	4389	9	0	568828	786	1	797	0.7421914116026564
Severe	ENSG00000216937	CCDC7	10	32446140	Severe.M3.MAF_1.perc	reference	2.1	0.403	-0.0267045	0.2751772	0.9227	0.012006	--+---	5022	23	0	570622	1292	1	1317	0.85409671288782
Severe	ENSG00000139697	SBNO1	12	123289109	Severe.M3.MAF_1.perc	reference	0	0.972	0.0272491	0.2807825	0.9227	0	?+--+-	4430	15	0	568925	2449	4	2472	0.632319217321839
Hospitalized	ENSG00000248329	APELA	4	164877178	Hospitalized.M3.MAF_1.perc	reference	0	1	1.00701	10.3713954	0.9227	0	?+????	471	1	0	279	0	0	1	0.9224810745413955
Susceptibility	ENSG00000196092	PAX5	9	36833269	Susceptibility.M3.MAF_1.perc	reference	0	0.4726	-0.0157887	0.1627631	0.9227	0	-?-+--	25083	43	0	573609	925	0	968	0.7236746372378939
Susceptibility	ENSG00000107957	SH3PXD2A	10	103594027	Susceptibility.M3.MAF_1.perc	reference	54.9	0.06469	0.0141885	0.1462608	0.9227	0.049568	-?+-+-	26529	711	2	580636	17063	34	17846	0.9881694219487144
Susceptibility	ENSG00000204381	LAYN	11	111540280	Susceptibility.M3.MAF_1.perc	reference	0	0.7805	0.0103569	0.1067053	0.9227	0	-?+-++	26627	99	0	590220	2242	2	2345	0.8225843673330275
Susceptibility	ENSG00000131037	EPS8L1	19	55072020	Susceptibility.M3.MAF_1.perc	reference	0	0.6121	0.0083838	0.0864042	0.9227	0	-?+-++	27126	160	0	591861	3484	2	3648	0.6767128681012138
Susceptibility	ENSG00000196440	ARMCX4	23	101418287	Susceptibility.M3.MAF_1.perc	reference	0	0.9358	0.0534589	0.5510136	0.9227	0	??++??	16214	5	2	401528	27	17	70	0.31543372022502864
Severe	ENSG00000187066	TMEM262	11	65084979	Severe.M4.MAF_0.1.perc	reference	0	0.8797	-0.0399906	0.411906	0.9227	0	--+-?-	3658	5	0	455419	784	0	789	0.8488067348255091
Severe	ENSG00000227051	C14orf132	14	96039362	Severe.M4.MAF_0.1.perc	reference	0	0.7588	-0.0515982	0.5320858	0.9227	0	?-+---	3890	9	0	456687	115	0	124	0.2565652823830403
Hospitalized	ENSG00000170683	OR10A3	11	7937171	Hospitalized.M4.MAF_0.1.perc	reference	0	0.905	-0.0211861	0.2184727	0.9227	0	?--+-+	10892	32	0	568122	1793	1	1827	0.8363544908666101
Hospitalized	ENSG00000111218	PRMT8	12	3381349	Hospitalized.M4.MAF_0.1.perc	reference	37	0.1743	0.0544463	0.5613421	0.9227	0.5766724	?+-+--	9469	28	0	567793	1704	3	1738	0.8942565304956362
Hospitalized	ENSG00000135127	BICDL1	12	119989869	Hospitalized.M4.MAF_0.1.perc	reference	0	0.8093	0.0138917	0.143196	0.9227	0	?-++--	11426	72	1	578947	4235	1	4311	0.3750583449288936
Susceptibility	ENSG00000162496	DHRS3	1	12567910	Susceptibility.M4.MAF_0.1.perc	reference	0	0.9482	-0.0097313	0.1002879	0.9227	0	-?+--+	25934	115	0	587240	2614	2	2733	0.8227106443462868
Severe	ENSG00000164106	SCRG1	4	173384701	Severe.M4.MAF_1.perc	reference	0	0.628	0.0470298	0.4848925	0.9227	0	+-+-?-	3805	8	0	564718	663	1	673	0.8696130513753231
Severe	ENSG00000119408	NEK6	9	124257606	Severe.M4.MAF_1.perc	reference	0	0.8565	-0.0199493	0.2055424	0.9227	0	+-++-+	4981	30	1	570679	3690	5	3732	0.08688580823056781
Severe	ENSG00000187066	TMEM262	11	65084979	Severe.M4.MAF_1.perc	reference	0	0.8797	-0.0399906	0.411906	0.9227	0	--+-?-	3658	5	0	455419	784	0	789	0.8488067348255091
Severe	ENSG00000134627	PIWIL4	11	94543840	Severe.M4.MAF_1.perc	reference	27.6	0.2279	0.0258979	0.2669532	0.9227	0.1120495	+--+++	5048	64	0	570761	8203	13	8293	0.7701765414856045
Susceptibility	ENSG00000174255	ZNF80	3	114234631	Susceptibility.M4.MAF_1.perc	reference	0	0.9649	-0.0114853	0.1183547	0.9227	0	+?+--+	26071	85	1	578266	1571	8	1674	0.8200219915464544
Susceptibility	ENSG00000149507	OOSP2	11	60040409	Susceptibility.M4.MAF_1.perc	reference	12.6	0.3337	-0.0282615	0.2914155	0.9227	0.0861341	-?-++-	25175	35	0	588871	975	0	1010	0.9005420165992216
Susceptibility	ENSG00000186529	CYP4F3	19	15640897	Susceptibility.M4.MAF_1.perc	reference	19.9	0.2877	-0.0083351	0.0858831	0.9227	0.0095621	+?+---	27126	854	1	591861	19798	25	20704	0.7686490362300695
Hospitalized	ENSG00000086827	ZW10	11	113733187	Hospitalized.M1.MAF_0.1.perc	reference	0	0.52	0.0645016	0.6660084	0.9228	0	?--?-+	9682	4	0	573878	162	0	166	0.10594236291737312
Hospitalized	ENSG00000167395	ZNF646	16	31074422	Hospitalized.M1.MAF_0.1.perc	reference	0	0.8914	0.045903	0.4737625	0.9228	0	?+-+--	9041	8	0	568312	409	0	417	0.42814973329167016
Severe	ENSG00000131373	HACL1	3	15560699	Severe.M1.MAF_1.perc	reference	0	0.8454	-0.0408577	0.4214272	0.9228	0	--+?+-	4173	6	0	565666	1030	0	1036	0.963597604638369
Severe	ENSG00000162444	RBP7	1	9997206	Severe.M3.MAF_0.1.perc	reference	0	0.8633	-0.0884814	0.9124738	0.9228	0	?+??--	2263	2	0	545676	175	0	177	0.8344061704487563
Severe	ENSG00000065491	TBC1D22B	6	37257772	Severe.M3.MAF_0.1.perc	reference	0	0.9768	0.0491935	0.5079641	0.9228	0	?+-+?-	3703	4	0	562230	600	2	608	0.7835732453110106
Severe	ENSG00000172461	FUT9	6	96015974	Severe.M3.MAF_0.1.perc	reference	0	0.9704	0.1037182	1.06959	0.9228	0	?+-?--	1859	1	0	519056	195	0	196	0.8285827997838728
Severe	ENSG00000149547	EI24	11	125569280	Severe.M3.MAF_0.1.perc	reference	3.4	0.3874	0.0812167	0.8386237	0.9228	0.1731038	+--?+-	2469	2	0	551994	256	4	266	0.6770612470252364
Severe	ENSG00000074370	ATP2A3	17	3923870	Severe.M3.MAF_0.1.perc	reference	60.6	0.05484	0.0862738	0.8906758	0.9228	1.6531709	?-+?--	2927	10	0	567862	3640	3	3656	0.9257204512844303
Severe	ENSG00000186191	BPIFB4	20	33079644	Severe.M3.MAF_0.1.perc	reference	0	0.9939	0.0313137	0.3233256	0.9228	0	?++-+-	4618	17	0	569808	1191	1	1210	0.7520676243524789
Hospitalized	ENSG00000182010	RTKN2	10	62183035	Hospitalized.M3.MAF_0.1.perc	reference	0	0.7558	-0.0178822	0.1845897	0.9228	0	?+----	11580	42	0	582237	2481	0	2523	0.84060975067949
Susceptibility	ENSG00000185477	GPRIN3	4	89236383	Susceptibility.M3.MAF_0.1.perc	reference	0	0.762	0.0296371	0.3059647	0.9228	0	+?+---	24635	13	0	578647	274	0	287	0.9154653157733834
Susceptibility	ENSG00000075826	SEC31B	10	100486646	Susceptibility.M3.MAF_0.1.perc	reference	0	0.9366	-0.0082874	0.0855608	0.9228	0	-?--++	27126	156	1	591861	3447	2	3609	0.881896655753429
Susceptibility	ENSG00000139278	GLIPR1	12	75480753	Susceptibility.M3.MAF_0.1.perc	reference	31.6	0.2105	0.0362087	0.3734074	0.9228	0.2290323	-?--++	26737	29	0	590416	739	0	768	0.7062382906646111
Susceptibility	ENSG00000133104	SPART	13	36301638	Susceptibility.M3.MAF_0.1.perc	reference	0	0.4367	0.0132893	0.1370762	0.9228	0	+?+-+-	27079	63	0	591673	1389	0	1452	0.7836746824886495
Severe	ENSG00000082196	C1QTNF3	5	34017858	Severe.M3.MAF_1.perc	reference	24.3	0.2669	-0.0818699	0.8446788	0.9228	0.6349391	?--??+	3823	6	0	565803	342	0	348	0.9029108548872886
Severe	ENSG00000172461	FUT9	6	96015974	Severe.M3.MAF_1.perc	reference	0	0.9704	0.1037182	1.06959	0.9228	0	?+-?--	1859	1	0	519056	195	0	196	0.8285827997838728
Susceptibility	ENSG00000107554	DNMBP	10	99875577	Susceptibility.M3.MAF_1.perc	reference	0	0.8959	0.0072841	0.0751648	0.9228	0	-?++--	26529	226	2	580636	4455	3	4691	0.33961840393094356
Susceptibility	ENSG00000223496	EXOSC6	16	70246778	Susceptibility.M3.MAF_1.perc	reference	0	0.6804	-0.0458476	0.4731242	0.9228	0	-?+-??	23006	4	0	565632	124	0	128	0.8321623819270987
Susceptibility	ENSG00000133247	KMT5C	19	55339853	Susceptibility.M3.MAF_1.perc	reference	0	0.8391	0.0234767	0.2421275	0.9228	0	-?+---	24648	18	0	585895	424	0	442	0.8259626634115484
Severe	ENSG00000163013	FBXO41	2	73254682	Severe.M4.MAF_0.1.perc	reference	0	0.6955	-0.0179565	0.1852793	0.9228	0	+-+---	4630	48	0	566264	7347	3	7401	0.6236685225522891
Severe	ENSG00000114942	EEF1B2	2	206159585	Severe.M4.MAF_0.1.perc	reference	0	0.9493	0.0405721	0.4184484	0.9228	0	?-+---	3959	7	0	563381	999	0	1006	0.8538334072238478
Severe	ENSG00000124343	XG	23	2752040	Severe.M4.MAF_0.1.perc	reference	0	0.8738	0.0538421	0.5559516	0.9228	0	+-+??-	4098	6	0	525403	118	45	214	0.8347792455683466
Severe	ENSG00000085224	ATRX	23	77504880	Severe.M4.MAF_0.1.perc	reference	28.8	0.2293	-0.0363836	0.3756759	0.9228	0.2151217	--+?-+	4490	9	13	525506	1006	498	2037	0.8958145762596734
Hospitalized	ENSG00000155011	DKK2	4	106921802	Hospitalized.M4.MAF_0.1.perc	reference	25.2	0.2536	-0.0429381	0.442818	0.9228	0.2804732	?+--+-	11160	44	0	579223	2057	0	2101	0.5576526675974499
Hospitalized	ENSG00000179772	FOXS1	20	31844303	Hospitalized.M4.MAF_0.1.perc	reference	25.5	0.2513	0.030253	0.3122946	0.9228	0.1365425	?---++	11077	40	0	568539	3108	3	3154	0.8350826980050358
Susceptibility	ENSG00000181773	GPR3	1	27392622	Susceptibility.M4.MAF_0.1.perc	reference	0	0.9847	-0.0104397	0.1077073	0.9228	0	-?-++-	26482	96	0	580448	2214	2	2314	0.18913209226892255
Susceptibility	ENSG00000286219	NOTCH2NLC	1	149390614	Susceptibility.M4.MAF_0.1.perc	reference	0	1	-0.07094	0.7319535	0.9228	0	??-???	1800	5	0	12485	10	0	15	0.7606311144829548
Susceptibility	ENSG00000153147	SMARCA5	4	143513702	Susceptibility.M4.MAF_0.1.perc	reference	0	0.5732	0.0109775	0.1133506	0.9228	0	+?+-+-	25786	86	0	589164	2122	0	2208	0.8287662287741366
Susceptibility	ENSG00000050820	BCAR1	16	75228181	Susceptibility.M4.MAF_0.1.perc	reference	34	0.1946	0.0124306	0.1282355	0.9228	0.0272693	-?++-+	26972	418	0	589395	9798	5	10226	0.649489339191678
Susceptibility	ENSG00000125968	ID1	20	31605283	Susceptibility.M4.MAF_0.1.perc	reference	0	0.8974	-0.0117678	0.1213664	0.9228	0	-?-+-+	25872	78	0	590408	2009	1	2089	0.7806022523733498
Severe	ENSG00000160058	BSDC1	1	32364633	Severe.M4.MAF_1.perc	reference	46	0.116	0.045175	0.4660785	0.9228	0.4228328	?----+	4266	29	1	566733	4256	2	4291	0.6574489944129271
Severe	ENSG00000164362	TERT	5	1253147	Severe.M4.MAF_1.perc	reference	0	0.5854	-0.0168711	0.1741557	0.9228	0	-+-+-+	4843	52	0	570010	5784	7	5850	0.7066525986604097
Severe	ENSG00000104818	CGB2	19	49031890	Severe.M4.MAF_1.perc	reference	0	0.846	0.0334082	0.344657	0.9228	0	++----	3396	13	0	173864	1228	6	1253	0.8212590822575709
Hospitalized	ENSG00000171208	NETO2	16	47077703	Hospitalized.M4.MAF_1.perc	reference	0	0.4188	0.0137182	0.1414988	0.9228	0	?+-++-	11713	85	0	580323	3760	2	3849	0.41574211204545536
Susceptibility	ENSG00000158773	USF1	1	161039251	Susceptibility.M4.MAF_1.perc	reference	10.6	0.3458	-0.0239928	0.24745	0.9228	0.0594971	+?+---	25685	69	0	584946	1411	0	1480	0.837577239276859
Susceptibility	ENSG00000205097	FRG2	4	190024367	Susceptibility.M4.MAF_1.perc	reference	0	0.8374	0.0050114	0.0517394	0.9228	0	+?+-+-	24160	417	1	574434	10205	25	10674	0.43397699349624924
Susceptibility	ENSG00000172432	GTPBP2	6	43605316	Susceptibility.M4.MAF_1.perc	reference	64.4	0.02392	0.0405729	0.4185011	0.9228	0.4921525	-?+-+-	26576	79	0	589969	1723	1	1804	0.8012339030916524
Severe	ENSG00000172379	ARNT2	15	80404350	Severe.M1.MAF_0.1.perc	reference	0	0.9851	0.1077129	1.1127465	0.9229	0	?+-+?-	2116	1	0	563146	111	0	112	0.8636514211244024
Hospitalized	ENSG00000143416	SELENBP1	1	151364304	Hospitalized.M1.MAF_0.1.perc	reference	23.4	0.2655	0.0635704	0.6567139	0.9229	0.539913	?+++--	10064	12	0	565942	280	0	292	0.8362417511721802
Hospitalized	ENSG00000026751	SLAMF7	1	160739057	Hospitalized.M1.MAF_0.1.perc	reference	0	0.7009	0.0525769	0.5435617	0.9229	0	?-+-?-	8046	5	0	565014	279	0	284	0.8218697178343853
Severe	ENSG00000172379	ARNT2	15	80404350	Severe.M1.MAF_1.perc	reference	0	0.9851	0.1077129	1.1127465	0.9229	0	?+-+?-	2116	1	0	563146	111	0	112	0.8636514211244024
Severe	ENSG00000103005	USB1	16	57999546	Severe.M1.MAF_1.perc	reference	49.5	0.1382	-0.0881115	0.9098495	0.9229	1.2305046	?-+??-	3322	6	0	561019	2013	1	2021	0.8990848680709055
Hospitalized	ENSG00000026751	SLAMF7	1	160739057	Hospitalized.M1.MAF_1.perc	reference	0	0.7009	0.0525769	0.5435617	0.9229	0	?-+-?-	8046	5	0	565014	279	0	284	0.8218697178343853
Hospitalized	ENSG00000214978	GSG1L2	17	9802386	Hospitalized.M1.MAF_1.perc	reference	0	0.7315	0.1440058	1.4888055	0.9229	0	?+--??	3312	6	0	2840	4	0	10	0.7448291549009691
Susceptibility	ENSG00000239886	KRTAP9-2	17	41226648	Susceptibility.M1.MAF_1.perc	reference	52.1	0.1242	-0.0361339	0.3734655	0.9229	0.1973942	??+-?-	21644	26	0	557744	596	1	624	0.830345709879801
Severe	ENSG00000144045	DQX1	2	74518131	Severe.M3.MAF_0.1.perc	reference	0	0.9673	0.0280508	0.2898529	0.9229	0	?-++--	4613	16	0	570061	2092	1	2110	0.8482578815361619
Severe	ENSG00000120539	MASTL	10	27154824	Severe.M3.MAF_0.1.perc	reference	0	0.6052	-0.0310475	0.3207206	0.9229	0	+-+-++	4337	16	0	566187	1559	0	1575	0.9127088966657048
Hospitalized	ENSG00000100341	PNPLA5	22	43879678	Hospitalized.M3.MAF_0.1.perc	reference	0	0.91	0.0208857	0.215702	0.9229	0	?-+-+-	10510	30	0	582049	2004	2	2038	0.8535932820678303
Susceptibility	ENSG00000121966	CXCR4	2	136114349	Susceptibility.M3.MAF_0.1.perc	reference	0	0.9105	0.0211928	0.2189133	0.9229	0	-?++--	24880	25	0	573785	515	0	540	0.6895087004258142
Hospitalized	ENSG00000143093	STRIP1	1	110031577	Hospitalized.M3.MAF_1.perc	reference	0	0.8488	-0.0230214	0.2379225	0.9229	0	?+-++-	10983	26	0	581335	1538	0	1564	0.7465425352732507
Hospitalized	ENSG00000143105	KCNA10	1	110517217	Hospitalized.M3.MAF_1.perc	reference	36.9	0.1754	0.0292146	0.3020398	0.9229	0.1620263	?--++-	11857	72	0	571317	3665	5	3747	0.7919992359267679
Hospitalized	ENSG00000186862	PDZD7	10	101007679	Hospitalized.M3.MAF_1.perc	reference	0	0.6815	-0.0166693	0.1721325	0.9229	0	?+-+--	11918	56	0	582930	2537	3	2599	0.9365048869664399
Hospitalized	ENSG00000187775	DNAH17	17	78423697	Hospitalized.M3.MAF_1.perc	reference	13.7	0.3269	-0.0176454	0.1823806	0.9229	0.0298935	?--+-+	12124	129	0	583311	3711	2	3844	0.8365277453117327
Hospitalized	ENSG00000188130	MAPK12	22	50245450	Hospitalized.M3.MAF_1.perc	reference	38.3	0.166	-0.0430789	0.4448709	0.9229	0.3725252	?+--+-	11559	52	0	581594	2099	2	2155	0.7525889645321571
Susceptibility	ENSG00000070018	LRP6	12	12116025	Susceptibility.M3.MAF_1.perc	reference	23.8	0.2625	-0.022219	0.2294632	0.9229	0.0746949	+?----	26529	109	0	580636	2544	1	2655	0.8886251824559468
Susceptibility	ENSG00000205362	MT1A	16	56638666	Susceptibility.M3.MAF_1.perc	reference	16.7	0.3081	0.0845382	0.8732356	0.9229	0.6637744	-?-++-	22843	2	0	562033	32	0	34	0.8930731739987271
Severe	ENSG00000145888	GLRA1	5	151822513	Severe.M4.MAF_0.1.perc	reference	0	0.8675	0.0250269	0.2587186	0.9229	0	?++---	4543	25	0	569537	2669	0	2694	0.9017450015393331
Severe	ENSG00000135541	AHI1	6	135283407	Severe.M4.MAF_0.1.perc	reference	34.8	0.1754	-0.0175914	0.1816655	0.9229	0.0550487	+-++-+	4958	39	1	570549	5728	1	5771	0.8624022511943126
Severe	ENSG00000135457	TFCP2	12	51093656	Severe.M4.MAF_0.1.perc	reference	0	0.611	0.0365478	0.3777446	0.9229	0	?++?--	4201	10	0	565087	1208	1	1220	0.797653335689554
Hospitalized	ENSG00000143627	PKLR	1	155289293	Hospitalized.M4.MAF_0.1.perc	reference	0	0.9584	-0.014748	0.1523172	0.9229	0	?----+	11880	74	0	582936	3636	0	3710	0.003060872464805147
Susceptibility	ENSG00000165730	STOX1	10	68827531	Susceptibility.M4.MAF_0.1.perc	reference	0	0.6309	0.0072547	0.0749586	0.9229	0	+?+--+	26671	202	1	580647	4766	15	5000	0.9138304824514435
Susceptibility	ENSG00000174373	RALGAPA1	14	35538352	Susceptibility.M4.MAF_0.1.perc	reference	0	0.7299	0.0055519	0.0573305	0.9229	0	+-+-+-	26022	347	0	593853	8255	4	8610	0.23122486417418214
Susceptibility	ENSG00000196689	TRPV1	17	3565444	Susceptibility.M4.MAF_0.1.perc	reference	0	0.4077	-0.005713	0.0589963	0.9229	0	-?+++-	27126	331	0	591861	7649	1	7982	0.7660066114572582
Susceptibility	ENSG00000172519	OR10H5	19	15787661	Susceptibility.M4.MAF_0.1.perc	reference	0	0.5631	0.0116627	0.1204857	0.9229	0	-?-+++	24708	77	0	576115	1759	0	1836	0.9783341066331409
Severe	ENSG00000084731	KIF3C	2	25926598	Severe.M4.MAF_1.perc	reference	0	0.6018	-0.0183166	0.189357	0.9229	0	+--+-+	4790	35	0	567984	4850	2	4889	5.331126286209078e-4
Susceptibility	ENSG00000144134	RABL2A	2	113627229	Susceptibility.M4.MAF_1.perc	reference	0	0.4266	0.0049075	0.0507129	0.9229	0	+--++-	24913	435	3	590034	10152	40	10673	0.8373932532815817
Severe	ENSG00000152977	ZIC1	3	147393422	Severe.M1.MAF_0.1.perc	reference	0	1	-1.0034807	10.384224	0.923	0	?-????	1524	0	0	499833	5	0	5	0.9442227663081196
Severe	ENSG00000136930	PSMB7	9	124353465	Severe.M1.MAF_0.1.perc	reference	0	1	-1.0025252	10.3661642	0.923	0	?-????	1524	0	0	499833	6	0	6	0.7366469946506883
Severe	ENSG00000166428	PLD4	14	104924713	Severe.M1.MAF_0.1.perc	reference	61	0.05293	0.1190823	1.2321188	0.923	3.5750866	?-+?--	2268	1	0	563380	240	0	241	0.7388769428938468
Hospitalized	ENSG00000076826	CAMSAP3	19	7595863	Hospitalized.M1.MAF_0.1.perc	reference	0	0.9915	0.0778422	0.8056815	0.923	0	?+--?-	8405	3	0	574086	155	0	158	0.820804240781688
Susceptibility	ENSG00000198839	ZNF277	7	112206695	Susceptibility.M1.MAF_0.1.perc	reference	0	0.9444	-0.0247423	0.2560605	0.923	0	-?--++	26170	21	0	588435	384	0	405	0.8138531995791058
Susceptibility	ENSG00000172322	CLEC12A	12	9951316	Susceptibility.M1.MAF_0.1.perc	reference	11.8	0.334	-0.0292879	0.3029686	0.923	0.0643394	-?++-?	24297	20	0	581095	409	0	429	0.8462056992100584
Severe	ENSG00000117054	ACADM	1	75724431	Severe.M1.MAF_1.perc	reference	0	0.5742	0.0484906	0.5020053	0.923	0	?-++?-	4084	4	0	566319	436	1	442	0.7300712781440737
Severe	ENSG00000266472	MRPS21	1	150293861	Severe.M1.MAF_1.perc	reference	54.3	0.1123	0.06545	0.6770206	0.923	0.6820516	?-++??	2179	3	0	553522	1806	0	1809	0.8455175322923824
Severe	ENSG00000152977	ZIC1	3	147393422	Severe.M1.MAF_1.perc	reference	0	1	-1.0034807	10.384224	0.923	0	?-????	1524	0	0	499833	5	0	5	0.9442227663081196
Severe	ENSG00000136930	PSMB7	9	124353465	Severe.M1.MAF_1.perc	reference	0	1	-1.0025252	10.3661642	0.923	0	?-????	1524	0	0	499833	6	0	6	0.7366469946506883
Susceptibility	ENSG00000116254	CHD5	1	6101787	Susceptibility.M1.MAF_1.perc	reference	0	0.5358	-0.0328325	0.3396466	0.923	0	-?---+	24220	10	0	585533	210	0	220	0.8868601916444498
Susceptibility	ENSG00000214300	SPDYE3	7	100307702	Susceptibility.M1.MAF_1.perc	reference	49.4	0.09531	0.0701614	0.7254367	0.923	1.137605	-?--+-	24013	5	0	570149	165	10	190	0.8641596768933995
Susceptibility	ENSG00000196693	ZNF33B	10	42574185	Susceptibility.M1.MAF_1.perc	reference	0	0.7372	-0.0206253	0.213419	0.923	0	-?-+++	26351	26	0	579933	513	1	541	0.8979777238335162
Severe	ENSG00000178035	IMPDH2	3	49024325	Severe.M3.MAF_0.1.perc	reference	0	0.8359	0.0436437	0.4516843	0.923	0	-++-+-	2902	5	0	565616	777	0	782	0.8661700720260931
Hospitalized	ENSG00000196151	WDSUB1	2	159235798	Hospitalized.M3.MAF_0.1.perc	reference	0	0.7119	0.0184612	0.190886	0.923	0	?++-+-	10659	33	0	569143	2433	1	2468	0.8504979724628579
Hospitalized	ENSG00000049541	RFC2	7	74231499	Hospitalized.M3.MAF_0.1.perc	reference	0	0.9251	-0.0231871	0.2397969	0.923	0	?+--?-	10928	25	0	579747	1503	1	1530	0.35873735774654486
Hospitalized	ENSG00000119125	GDA	9	72114595	Hospitalized.M3.MAF_0.1.perc	reference	0	0.8697	0.0227051	0.2350075	0.923	0	?--+++	9082	21	0	580295	1582	1	1605	0.6757277216814312
Hospitalized	ENSG00000196832	OR11G2	14	20190894	Hospitalized.M3.MAF_0.1.perc	reference	0	0.9839	-0.0527365	0.5459232	0.923	0	?--++-	9784	9	0	565304	225	0	234	0.49183048144666863
Hospitalized	ENSG00000119707	RBM25	14	73058532	Hospitalized.M3.MAF_0.1.perc	reference	0	0.9438	0.0305405	0.3161432	0.923	0	?++-?-	9927	12	0	577560	979	0	991	0.7822424060595431
Susceptibility	ENSG00000086288	NME8	7	37848597	Susceptibility.M3.MAF_0.1.perc	reference	0	0.6815	-0.0159142	0.164544	0.923	0	-?++--	26780	44	0	590604	907	0	951	0.7744834459743472
Susceptibility	ENSG00000141580	WDR45B	17	82614562	Susceptibility.M3.MAF_0.1.perc	reference	6.5	0.3607	-0.0372172	0.3850332	0.923	0.0933984	-?+-+?	21781	13	0	563647	341	0	354	0.8149597976353427
Severe	ENSG00000178035	IMPDH2	3	49024325	Severe.M3.MAF_1.perc	reference	0	0.8359	0.0436437	0.4516843	0.923	0	-++-+-	2902	5	0	565616	777	0	782	0.8661700720260931
Severe	ENSG00000132623	ANKEF1	20	9986126	Severe.M3.MAF_1.perc	reference	10.6	0.3481	-0.0292205	0.3021506	0.923	0.0778089	+-+-+-	4957	31	0	570543	2702	0	2733	0.7150689765349212
Severe	ENSG00000221859	KRTAP10-10	21	44637356	Severe.M3.MAF_1.perc	reference	0	0.9679	0.0354238	0.3664611	0.923	0	?++?--	3976	7	0	558635	378	1	387	0.8856185554879
Hospitalized	ENSG00000143324	XPR1	1	180632022	Hospitalized.M3.MAF_1.perc	reference	0	0.9278	0.0312204	0.3230723	0.923	0	?+--?-	9713	12	0	552358	874	1	888	0.8889772623528278
Hospitalized	ENSG00000182083	OR6B2	2	240028965	Hospitalized.M3.MAF_1.perc	reference	0	0.9792	-0.0609254	0.6305861	0.923	0	?+---?	4135	11	0	5537	20	0	31	0.3950423014956442
Susceptibility	ENSG00000153404	PLEKHG4B	5	92151	Susceptibility.M3.MAF_1.perc	reference	54.9	0.04989	-0.0314905	0.3259386	0.923	0.2988324	-+-+--	27756	65	1	595973	1374	0	1441	0.2217478743241243
Susceptibility	ENSG00000178233	TMEM151B	6	44270450	Susceptibility.M3.MAF_1.perc	reference	0	0.5941	0.0150347	0.1556256	0.923	0	-?-+--	23649	46	0	573367	1236	0	1282	0.8609273979633497
Susceptibility	ENSG00000141580	WDR45B	17	82614562	Susceptibility.M3.MAF_1.perc	reference	6.5	0.3607	-0.0372172	0.3850332	0.923	0.0933984	-?+-+?	21781	13	0	563647	341	0	354	0.8149597976353427
Severe	ENSG00000107201	DDX58	9	32455302	Severe.M4.MAF_0.1.perc	reference	0	0.9289	0.0196335	0.2032555	0.923	0	+++-+-	5048	45	0	570760	4756	1	4803	0.5704179189008881
Severe	ENSG00000134551	PRH2	12	10929236	Severe.M4.MAF_0.1.perc	reference	0	0.5278	-0.0275935	0.285392	0.923	0	?-+??-	3723	12	0	561267	2388	2	2404	0.2600458987148353
Severe	ENSG00000124222	STX16	20	58651253	Severe.M4.MAF_0.1.perc	reference	0	0.9439	-0.0252854	0.2614552	0.923	0	+-++--	4820	18	0	570304	2392	0	2410	0.7877753156268554
Severe	ENSG00000188937	NYX	23	41447343	Severe.M4.MAF_0.1.perc	reference	0	0.4714	-0.0386975	0.4005092	0.923	0	+--?--	3806	3	2	520223	246	156	565	0.763111539163745
Hospitalized	ENSG00000155897	ADCY8	8	130780301	Hospitalized.M4.MAF_0.1.perc	reference	0	0.7534	0.0099227	0.1026158	0.923	0	?+-++-	11956	154	0	569053	8254	2	8412	0.7817712210151173
Hospitalized	ENSG00000123576	ESX1	23	104250038	Hospitalized.M4.MAF_0.1.perc	reference	0	0.9409	0.0184284	0.1905415	0.923	0	?+--+-	9575	21	12	527557	775	624	2068	0.6403096496345514
Severe	ENSG00000128040	SPINK2	4	56809860	Severe.M4.MAF_1.perc	reference	0	0.8017	-0.0336446	0.3480561	0.923	0	+--+--	4594	10	0	566209	1546	1	1558	0.8859556187027015
Severe	ENSG00000137185	ZSCAN9	6	28224886	Severe.M4.MAF_1.perc	reference	0	0.4227	-0.0215182	0.2225368	0.923	0	?-++-+	4300	31	0	568894	2725	4	2764	0.02532236646346483
Severe	ENSG00000134548	SPX	12	21526296	Severe.M4.MAF_1.perc	reference	0	0.7157	0.0343534	0.3552644	0.923	0	+-++-+	4632	10	0	568701	921	0	931	0.8188916757568978
Severe	ENSG00000204920	ZNF155	19	43967862	Severe.M4.MAF_1.perc	reference	0	0.4352	0.0200508	0.2074611	0.923	0	-+---+	4883	34	0	570490	3973	7	4021	0.3012798440249286
Hospitalized	ENSG00000100664	EIF5	14	103333544	Hospitalized.M4.MAF_1.perc	reference	40.9	0.1484	0.0377466	0.3904951	0.923	0.2976042	?+--+-	11918	54	0	582930	1913	0	1967	0.7298657776706038
Hospitalized	ENSG00000135722	FBXL8	16	67159932	Hospitalized.M4.MAF_1.perc	reference	0	0.7079	-0.0124324	0.1286154	0.923	0	?+-++-	10092	81	0	579448	4808	8	4905	0.7118041144593071
Hospitalized	ENSG00000267508	ZNF285	19	44382298	Hospitalized.M4.MAF_1.perc	reference	0	0.5565	0.0103444	0.1069797	0.923	0	?+-+--	11641	114	0	569903	7512	4	7634	0.6610837922574638
Susceptibility	ENSG00000168005	SPINDOC	11	63813456	Susceptibility.M4.MAF_1.perc	reference	27.6	0.2376	-0.0148838	0.1540398	0.923	0.0317041	-?++-+	26848	120	0	588899	2456	4	2584	0.7876277073165656
Susceptibility	ENSG00000011105	TSPAN9	12	3077355	Susceptibility.M4.MAF_1.perc	reference	0	0.8508	-0.0105002	0.1086614	0.923	0	+?-+-+	26832	99	0	588835	2212	2	2315	0.8125960347962786
Severe	ENSG00000100330	MTMR3	22	29883169	Severe.M1.MAF_0.1.perc	reference	0	0.9976	0.0936829	0.9705944	0.9231	0	?++?--	3313	2	0	553031	196	0	198	0.19144446821886943
Hospitalized	ENSG00000163931	TKT	3	53224712	Hospitalized.M1.MAF_0.1.perc	reference	0	0.9443	0.0561556	0.5816385	0.9231	0	?+-+?-	7093	8	0	574675	247	0	255	0.8475304907313901
Hospitalized	ENSG00000125388	GRK4	4	2963571	Hospitalized.M1.MAF_0.1.perc	reference	0	0.9667	0.0399121	0.4134884	0.9231	0	?++---	10155	11	0	568499	451	0	462	0.9051159644282951
Hospitalized	ENSG00000136802	LRRC8A	9	128882133	Hospitalized.M1.MAF_0.1.perc	reference	0	0.98	0.1079384	1.1176883	0.9231	0	?+--??	6076	1	0	554272	76	0	77	0.5501547239379744
Hospitalized	ENSG00000183850	ZNF730	19	23075210	Hospitalized.M1.MAF_0.1.perc	reference	0	0.7051	0.0438694	0.4544249	0.9231	0	?+--+-	9440	14	0	459520	277	0	291	0.48941590444926414
Susceptibility	ENSG00000205362	MT1A	16	56638666	Susceptibility.M1.MAF_0.1.perc	reference	35.7	0.1979	0.100955	1.0459841	0.9231	1.5036207	-?-++?	22295	2	0	560143	29	0	31	0.8930731739987271
Susceptibility	ENSG00000156009	MAGEA8	23	149881141	Susceptibility.M1.MAF_0.1.perc	reference	0	0.9977	0.0458442	0.4746297	0.9231	0	-?++?-	23527	1	2	530716	23	14	56	0.8797252689633487
Hospitalized	ENSG00000145703	IQGAP2	5	76403285	Hospitalized.M1.MAF_1.perc	reference	0.4	0.4037	0.0215002	0.2228033	0.9231	0.0041814	?+--++	11832	36	0	582801	1719	0	1755	0.26312857428411107
Hospitalized	ENSG00000136802	LRRC8A	9	128882133	Hospitalized.M1.MAF_1.perc	reference	0	0.98	0.1079384	1.1176883	0.9231	0	?+--??	6076	1	0	554272	76	0	77	0.5501547239379744
Hospitalized	ENSG00000197933	ZNF823	19	11721265	Hospitalized.M1.MAF_1.perc	reference	0	0.9877	0.0480744	0.4981022	0.9231	0	?+----	9830	9	0	575757	353	0	362	0.8562917601013309
Susceptibility	ENSG00000104814	MAP4K1	19	38587641	Susceptibility.M1.MAF_1.perc	reference	0	0.6605	0.0104321	0.1080139	0.9231	0	+?---+	22659	93	0	569569	2463	0	2556	0.692796440428535
Susceptibility	ENSG00000156009	MAGEA8	23	149881141	Susceptibility.M1.MAF_1.perc	reference	0	0.9977	0.0458442	0.4746297	0.9231	0	-?++?-	23527	1	2	530716	23	14	56	0.8797252689633487
Hospitalized	ENSG00000172139	SLC9C1	3	112140898	Hospitalized.M3.MAF_0.1.perc	reference	2.1	0.3946	0.025983	0.2692212	0.9231	0.0215374	?+--+-	11713	34	0	582402	1338	0	1372	0.7324441385513584
Hospitalized	ENSG00000114279	FGF12	3	192139390	Hospitalized.M3.MAF_0.1.perc	reference	0	0.9698	0.0580781	0.6019508	0.9231	0	?+--?-	5656	3	0	549474	242	0	245	0.8606128507118791
Hospitalized	ENSG00000187555	USP7	16	8892097	Hospitalized.M3.MAF_0.1.perc	reference	0	0.9571	-0.0540092	0.5592399	0.9231	0	?+----	8815	5	0	558410	262	0	267	0.7716110584455017
Hospitalized	ENSG00000176619	LMNB2	19	2427638	Hospitalized.M3.MAF_0.1.perc	reference	4.6	0.3807	-0.0419648	0.4349354	0.9231	0.0841845	?+----	11989	21	0	580950	139	0	160	0.8069801654188667
Susceptibility	ENSG00000143314	MRPL24	1	156737303	Susceptibility.M3.MAF_0.1.perc	reference	6.5	0.3699	-0.0220576	0.2284252	0.9231	0.034980700000000003	+?---+	24037	37	0	586708	914	1	953	0.8149634499022989
Susceptibility	ENSG00000156009	MAGEA8	23	149881141	Susceptibility.M3.MAF_0.1.perc	reference	0	0.9977	0.0458442	0.4746297	0.9231	0	-?++?-	23527	1	2	530716	23	14	56	0.8797252689633487
Severe	ENSG00000123171	CCDC70	13	51861969	Severe.M3.MAF_1.perc	reference	0	0.6182	-0.0598224	0.6193768	0.9231	0	?--?+-	3641	4	0	563022	428	0	432	0.9339527871990874
Severe	ENSG00000126583	PRKCG	19	53879190	Severe.M3.MAF_1.perc	reference	0	0.9842	0.1066618	1.1047218	0.9231	0	-+?-?-	2271	3	0	543590	115	0	118	0.6149764012378275
Severe	ENSG00000101440	ASIP	20	34194569	Severe.M3.MAF_1.perc	reference	0	0.9723	-0.0778539	0.8065839	0.9231	0	?-+---	2412	2	0	565103	180	0	182	0.9055231016507506
Severe	ENSG00000162244	RPL29	3	51993522	Severe.M4.MAF_0.1.perc	reference	0	0.99	-0.0351052	0.3638545	0.9231	0	?---?-	3957	11	0	563330	1172	1	1185	0.5388883173102393
Severe	ENSG00000205323	SARNP	12	55752463	Severe.M4.MAF_0.1.perc	reference	0	0.5542	0.0295187	0.3057626	0.9231	0	?-+-?+	4070	12	0	567117	1574	0	1586	0.8637573509850607
Severe	ENSG00000261247	GOLGA8T	15	30135149	Severe.M4.MAF_0.1.perc	reference	0	0.9514	0.033669	0.3487527	0.9231	0	?+--??	2404	17	2	5352	35	2	60	0.40196774852880895
Hospitalized	ENSG00000124356	STAMBP	2	73828916	Hospitalized.M4.MAF_0.1.perc	reference	41.9	0.1421	-0.0381013	0.3944849	0.9231	0.3092602	?-++--	11140	53	1	581322	2578	0	2633	0.8457374107306248
Hospitalized	ENSG00000198142	SOWAHC	2	109614364	Hospitalized.M4.MAF_0.1.perc	reference	0	0.5859	-0.0183106	0.1896131	0.9231	0	?-+--+	11773	42	0	570833	2339	0	2381	0.04820845556748771
Susceptibility	ENSG00000166889	PATL1	11	59636716	Susceptibility.M4.MAF_0.1.perc	reference	0	0.5766	0.0070247	0.0727592	0.9231	0	+?+-+-	26639	196	2	590236	4447	2	4651	0.9296388005271192
Susceptibility	ENSG00000019102	VSIG2	11	124747474	Susceptibility.M4.MAF_0.1.perc	reference	0	0.7558	-0.0088703	0.0919458	0.9231	0	+?-+-+	26848	80	1	588899	1812	0	1894	0.8976151961645769
Susceptibility	ENSG00000123095	BHLHE41	12	26120030	Susceptibility.M4.MAF_0.1.perc	reference	0	0.4244	-0.0082516	0.0854278	0.9231	0	-?+---	24887	148	0	586846	3846	2	3998	0.9801825389546266
Susceptibility	ENSG00000183914	DNAH2	17	7717354	Susceptibility.M4.MAF_0.1.perc	reference	11.3	0.3433	-0.0050478	0.0522895	0.9231	0.0029079	---+-+	28017	1501	2	596177	34394	10	35919	0.7646498065912805
Susceptibility	ENSG00000198090	KRTAP4-6	17	41139433	Susceptibility.M4.MAF_0.1.perc	reference	22.3	0.2725	0.0196993	0.2042028	0.9231	0.0534836	+?+---	23994	94	0	576385	1943	0	2037	0.862901478868461
Severe	ENSG00000175166	PSMD2	3	184299198	Severe.M4.MAF_1.perc	reference	0	0.686	-0.0158305	0.1639512	0.9231	0	--++-+	4883	52	0	570490	5560	3	5618	0.9697291067862
Severe	ENSG00000221968	FADS3	11	61873519	Severe.M4.MAF_1.perc	reference	0	0.95	-0.0258273	0.2675944	0.9231	0	--+-+-	4851	22	0	568149	2024	2	2050	0.7890102921256082
Hospitalized	ENSG00000106682	EIF4H	7	74174231	Hospitalized.M4.MAF_1.perc	reference	41.1	0.1472	-0.0379602	0.3931994	0.9231	0.2622376	?+-+--	10941	33	0	581738	1323	1	1358	0.94943596974059
Hospitalized	ENSG00000095380	NANS	9	98056732	Hospitalized.M4.MAF_1.perc	reference	15.9	0.3134	0.019325	0.2002527	0.9231	0.0465369	?-+--+	12094	146	0	571519	9458	13	9630	0.9866622077357283
Hospitalized	ENSG00000123178	SPRYD7	13	49912702	Hospitalized.M4.MAF_1.perc	reference	0	0.8267	-0.0328808	0.3405801	0.9231	0	?-+-+-	9919	14	0	566609	578	0	592	0.5899910807352767
Susceptibility	ENSG00000253831	ETV3L	1	157092043	Susceptibility.M4.MAF_1.perc	reference	29.7	0.2234	-0.0135038	0.1398423	0.9231	0.0279303	+?--+-	27126	180	0	591861	3954	3	4140	0.007284093573200684
Susceptibility	ENSG00000168214	RBPJ	4	26163455	Susceptibility.M4.MAF_1.perc	reference	0	0.949	-0.0101566	0.1052243	0.9231	0	-?++--	26646	105	0	590246	2391	1	2498	0.3082366201636716
Susceptibility	ENSG00000107242	PIP5K1B	9	68705240	Susceptibility.M4.MAF_1.perc	reference	27.8	0.2359	0.0144433	0.1496088	0.9231	0.0305927	-?+--+	27126	181	0	591861	3608	5	3799	0.8370429298118043
Susceptibility	ENSG00000064309	CDON	11	125955796	Susceptibility.M4.MAF_1.perc	reference	0	0.6158	-0.0055721	0.0577391	0.9231	0	+?+---	27126	374	1	591861	7942	3	8324	0.6642580816568806
Severe	ENSG00000113905	HRG	3	186660216	Severe.M1.MAF_0.1.perc	reference	0	0.9854	0.059574	0.6177032	0.9232	0	?++?--	2927	4	0	567861	405	0	409	0.9520235569161224
Severe	ENSG00000174429	ABRA	8	106759483	Severe.M1.MAF_0.1.perc	reference	0	0.9915	-0.0838355	0.8691489	0.9232	0	?+-?--	3433	1	0	562469	202	1	205	0.7452491977421518
Severe	ENSG00000196497	IPO4	14	24180219	Severe.M1.MAF_0.1.perc	reference	0	0.7212	-0.0411056	0.4262399	0.9232	0	?--++-	2943	6	0	567504	583	0	589	0.9186001875680487
Severe	ENSG00000284690	CD300H	17	74560701	Severe.M1.MAF_0.1.perc	reference	0	0.9971	-0.5002483	5.1903274	0.9232	0	?--???	111	0	0	41403	14	0	14	0.9232
Hospitalized	ENSG00000106628	POLD2	7	44114680	Hospitalized.M1.MAF_0.1.perc	reference	0	0.9442	-0.0627316	0.6507281	0.9232	0	?++---	8003	3	0	564838	102	1	107	0.8467603065456417
Hospitalized	ENSG00000086712	TXLNG	23	16786432	Hospitalized.M1.MAF_0.1.perc	reference	0	0.9274	-0.0540027	0.5602549	0.9232	0	?--??-	5523	1	2	516552	86	201	493	0.8177594034976339
Severe	ENSG00000118690	ARMC2	6	108848416	Severe.M1.MAF_1.perc	reference	0	0.9624	0.0318141	0.3299066	0.9232	0	?--+?-	3796	5	0	562636	457	0	462	0.734950403528935
Severe	ENSG00000196497	IPO4	14	24180219	Severe.M1.MAF_1.perc	reference	0	0.7212	-0.0411056	0.4262399	0.9232	0	?--++-	2943	6	0	567504	583	0	589	0.9186001875680487
Severe	ENSG00000284690	CD300H	17	74560701	Severe.M1.MAF_1.perc	reference	0	0.9971	-0.5002483	5.1903274	0.9232	0	?--???	111	0	0	41403	14	0	14	0.9232
Hospitalized	ENSG00000086712	TXLNG	23	16786432	Hospitalized.M1.MAF_1.perc	reference	0	0.9274	-0.0540027	0.5602549	0.9232	0	?--??-	5523	1	2	516552	86	201	493	0.8177594034976339
Susceptibility	ENSG00000122012	SV2C	5	76083383	Susceptibility.M1.MAF_1.perc	reference	0	0.5777	0.0293019	0.3037777	0.9232	0	+?+---	26582	14	0	590669	270	0	284	0.5742828711425024
Susceptibility	ENSG00000111602	TIMELESS	12	56416363	Susceptibility.M1.MAF_1.perc	reference	0	0.725	0.0152021	0.157767	0.9232	0	+?+---	26648	48	0	590047	1064	0	1112	0.5814214914233324
Susceptibility	ENSG00000165675	ENOX2	23	130622325	Susceptibility.M1.MAF_1.perc	reference	0	0.8672	-0.0467433	0.4850851	0.9232	0	-?+-??	21393	1	1	521825	45	20	88	0.8738508866803857
Severe	ENSG00000284690	CD300H	17	74560701	Severe.M3.MAF_0.1.perc	reference	0	0.9971	-0.5002483	5.1903274	0.9232	0	?--???	111	0	0	41403	14	0	14	0.9232
Hospitalized	ENSG00000171960	PPIH	1	42658335	Hospitalized.M3.MAF_0.1.perc	reference	0	0.6804	-0.0275803	0.2861368	0.9232	0	?-+---	10845	14	0	577823	1036	0	1050	0.8651166307959185
Hospitalized	ENSG00000138378	STAT4	2	191029576	Hospitalized.M3.MAF_0.1.perc	reference	0	0.6189	0.0313359	0.3251086	0.9232	0	?+-+--	8803	13	0	565777	834	0	847	0.7145895030342804
Hospitalized	ENSG00000164466	SFXN1	5	175477062	Hospitalized.M3.MAF_0.1.perc	reference	27	0.2497	0.0607847	0.6307481	0.9232	0.5427967	?--+?+	9971	17	0	577837	1258	1	1277	0.6705030775185299
Hospitalized	ENSG00000165591	FAAH2	23	57286706	Hospitalized.M3.MAF_0.1.perc	reference	30.1	0.2211	0.051534	0.5347246	0.9232	0.4272417	?--+--	9261	2	2	526720	144	68	286	0.7732752787977675
Severe	ENSG00000079393	DUSP13	10	75094432	Severe.M3.MAF_1.perc	reference	0	0.7699	-0.0205316	0.2130437	0.9232	0	--+-+-	4822	27	0	570314	4304	7	4345	0.6742738580907301
Severe	ENSG00000284690	CD300H	17	74560701	Severe.M3.MAF_1.perc	reference	0	0.9971	-0.5002483	5.1903274	0.9232	0	?--???	111	0	0	41403	14	0	14	0.9232
Hospitalized	ENSG00000171960	PPIH	1	42658335	Hospitalized.M3.MAF_1.perc	reference	0	0.6804	-0.0275803	0.2861368	0.9232	0	?-+---	10845	14	0	577823	1036	0	1050	0.8651166307959185
Hospitalized	ENSG00000198854	C1orf68	1	152719522	Hospitalized.M3.MAF_1.perc	reference	0	0.7755	0.0668009	0.6925491	0.9232	0	?--?++	7662	4	0	559319	171	0	175	0.9915028654494666
Hospitalized	ENSG00000168488	ATXN2L	16	28823035	Hospitalized.M3.MAF_1.perc	reference	31.7	0.2103	0.0321857	0.3339118	0.9232	0.1887737	?-+--+	11657	77	1	582340	6019	4	6106	0.8394179264402664
Hospitalized	ENSG00000108773	KAT2A	17	42113111	Hospitalized.M3.MAF_1.perc	reference	0	0.7163	0.0238366	0.247141	0.9232	0	?+--?+	9017	22	0	565183	1519	0	1541	0.8740776817194063
Hospitalized	ENSG00000108510	MED13	17	61942605	Hospitalized.M3.MAF_1.perc	reference	0	0.8941	0.0141385	0.146711	0.9232	0	?-++-+	11275	80	0	567886	3549	3	3635	0.7767956480357225
Susceptibility	ENSG00000196154	S100A4	1	153543613	Susceptibility.M3.MAF_1.perc	reference	0	0.9088	0.0191815	0.1988486	0.9232	0	-?+--?	24158	28	0	583285	678	1	708	0.8558694969249306
Susceptibility	ENSG00000132693	CRP	1	159712289	Susceptibility.M3.MAF_1.perc	reference	0	0.5716	0.0165687	0.1717595	0.9232	0	+?-+--	24594	43	0	589806	792	3	841	0.7830572729143672
Susceptibility	ENSG00000139352	ASCL1	12	102957674	Susceptibility.M3.MAF_1.perc	reference	0	0.5893	0.0107958	0.1120393	0.9232	0	??+---	22372	121	24	557117	1326	76	1647	0.49273120480692123
Severe	ENSG00000182923	CEP63	3	134485721	Severe.M4.MAF_0.1.perc	reference	17.9	0.2976	0.029603	0.3069751	0.9232	0.1242001	+-++--	4981	36	0	570679	5213	2	5253	0.6618311707316008
Severe	ENSG00000067167	TRAM1	8	70573218	Severe.M4.MAF_0.1.perc	reference	0	0.8651	0.0294273	0.3052155	0.9232	0	?+----	4432	14	0	566134	2004	1	2020	0.8148044587345364
Severe	ENSG00000196935	SRGAP1	12	63844700	Severe.M4.MAF_0.1.perc	reference	0	0.9581	0.0171801	0.1783076	0.9232	0	-+--++	4906	53	0	570620	7189	8	7258	0.4906822760872109
Severe	ENSG00000284690	CD300H	17	74560701	Severe.M4.MAF_0.1.perc	reference	0	0.9971	-0.5002483	5.1903274	0.9232	0	?--???	111	0	0	41403	14	0	14	0.9232
Severe	ENSG00000129347	KRI1	19	10553085	Severe.M4.MAF_0.1.perc	reference	0	0.7003	0.0262388	0.2720445	0.9232	0	+-+++-	3679	21	0	178235	1988	1	2011	0.24242728333470695
Severe	ENSG00000197937	ZNF347	19	53124072	Severe.M4.MAF_0.1.perc	reference	0	0.905	0.0114526	0.1188173	0.9232	0	+-++-+	3679	26	0	178235	1762	2	1792	0.5676877383944515
Hospitalized	ENSG00000116329	OPRD1	1	28812142	Hospitalized.M4.MAF_0.1.perc	reference	45.6	0.1184	-0.0440083	0.4563109	0.9232	0.4435604	?+++--	10823	39	0	565355	1650	1	1691	0.7916962443238992
Hospitalized	ENSG00000004948	CALCR	7	93424486	Hospitalized.M4.MAF_0.1.perc	reference	38.6	0.1638	-0.0360931	0.3746118	0.9232	0.2637029	?+--+-	12064	77	0	583218	3816	2	3897	0.9400190335434048
Susceptibility	ENSG00000106018	VIPR2	7	159028175	Susceptibility.M4.MAF_0.1.perc	reference	37.1	0.1737	0.0209128	0.2170149	0.9232	0.0847427	-?++-+	27126	224	0	591861	4976	1	5202	0.7109850075439503
Severe	ENSG00000104722	NEFM	8	24913758	Severe.M4.MAF_1.perc	reference	0	0.7048	0.0123175	0.1278271	0.9232	0	+-++--	4640	88	0	566409	9281	5	9379	0.9087598814635234
Severe	ENSG00000284690	CD300H	17	74560701	Severe.M4.MAF_1.perc	reference	0	0.9971	-0.5002483	5.1903274	0.9232	0	?--???	111	0	0	41403	14	0	14	0.9232
Severe	ENSG00000101161	PRPF6	20	63981132	Severe.M4.MAF_1.perc	reference	8.3	0.3632	-0.0302167	0.3135055	0.9232	0.0669014	--+-+-	3679	43	0	178235	1138	2	1185	0.6668659757431461
Hospitalized	ENSG00000123684	LPGAT1	1	211743457	Hospitalized.M4.MAF_1.perc	reference	0	0.6716	-0.0208726	0.2165381	0.9232	0	--++++	10634	38	0	581461	1499	5	1547	0.005083764684336452
Hospitalized	ENSG00000112685	EXOC2	6	485154	Hospitalized.M4.MAF_1.perc	reference	0	0.9839	-0.0096774	0.1004057	0.9232	0	--+--+	12184	148	0	588228	7447	6	7607	0.32062073186283835
Hospitalized	ENSG00000165646	SLC18A2	10	117241093	Hospitalized.M4.MAF_1.perc	reference	0	0.7161	0.0149089	0.1546542	0.9232	0	?+-+--	11396	70	0	579136	3401	1	3473	0.05876250060195094
Hospitalized	ENSG00000175619	OR4B1	11	48216810	Hospitalized.M4.MAF_1.perc	reference	0	0.9351	0.0121435	0.1259089	0.9232	0	?-+++-	11888	107	0	571137	4582	3	4695	0.8723228249365541
Hospitalized	ENSG00000141905	NFIC	19	3314403	Hospitalized.M4.MAF_1.perc	reference	36.8	0.1758	0.0205761	0.2133557	0.9232	0.0785969	?++---	11986	185	0	580845	10463	9	10666	0.7656847324889834
Susceptibility	ENSG00000154370	TRIM11	1	228393673	Susceptibility.M4.MAF_1.perc	reference	0	0.909	-0.0074439	0.077261	0.9232	0	-?---+	24641	192	0	576050	4446	3	4644	0.7648592215200386
Severe	ENSG00000173673	HES3	1	6244179	Severe.M1.MAF_0.1.perc	reference	13.4	0.3153	-0.11395	1.1832638	0.9233	0.7198333	?-+??-	3622	0	0	560621	80	0	80	0.8830449624342614
Severe	ENSG00000109519	GRPEL1	4	7058895	Severe.M1.MAF_0.1.perc	reference	0	0.8837	-0.1522031	1.5799267	0.9233	0	?--???	3131	1	0	510308	58	0	59	0.7212860659963662
Severe	ENSG00000100519	PSMC6	14	52707178	Severe.M1.MAF_0.1.perc	reference	0	0.9067	-0.0733801	0.7625125	0.9233	0	-+-???	3453	2	0	550871	328	0	330	0.7278267136205966
Susceptibility	ENSG00000196431	CRYBA4	22	26621963	Susceptibility.M1.MAF_0.1.perc	reference	0	0.972	-0.0235356	0.2445841	0.9233	0	-?+---	26559	20	0	588743	464	1	486	0.42211954856390455
Severe	ENSG00000173673	HES3	1	6244179	Severe.M1.MAF_1.perc	reference	13.4	0.3153	-0.11395	1.1832638	0.9233	0.7198333	?-+??-	3622	0	0	560621	80	0	80	0.8830449624342614
Severe	ENSG00000109519	GRPEL1	4	7058895	Severe.M1.MAF_1.perc	reference	0	0.8837	-0.1522031	1.5799267	0.9233	0	?--???	3131	1	0	510308	58	0	59	0.7212860659963662
Hospitalized	ENSG00000165102	HGSNAT	8	43140464	Hospitalized.M1.MAF_1.perc	reference	0	0.6398	-0.0393524	0.408708	0.9233	0	?-++--	10167	17	0	578191	429	0	446	0.8012426614476532
Severe	ENSG00000136928	GABBR2	9	98288109	Severe.M3.MAF_0.1.perc	reference	0	0.7937	0.0490926	0.5096838	0.9233	0	?-+-?-	4093	4	0	566878	547	0	551	0.9924921628563534
Severe	ENSG00000099994	SUSD2	22	24181487	Severe.M3.MAF_0.1.perc	reference	44.9	0.1061	-0.0519372	0.5397579	0.9233	0.6875627	----++	4958	16	0	570549	2505	1	2523	0.8806505334780115
Hospitalized	ENSG00000072694	FCGR2B	1	161663147	Hospitalized.M3.MAF_0.1.perc	reference	0	0.9867	-0.0637415	0.6619511	0.9233	0	?--+?-	8740	5	0	554130	122	0	127	0.844244230425024
Hospitalized	ENSG00000159307	SCUBE1	22	43197280	Hospitalized.M3.MAF_0.1.perc	reference	0	0.5348	0.0179309	0.1862299	0.9233	0	?+-++-	11373	40	0	568976	2458	1	2500	0.17139393794898852
Susceptibility	ENSG00000225950	NTF4	19	49061066	Susceptibility.M3.MAF_0.1.perc	reference	0	0.8698	0.0428243	0.4447563	0.9233	0	-?+--?	22628	7	0	570221	120	0	127	0.8014497427247085
Severe	ENSG00000196917	HCAR1	12	122726076	Severe.M3.MAF_1.perc	reference	0	0.8295	-0.0379143	0.3940519	0.9233	0	?-+-?-	4393	11	0	568177	895	4	914	0.678397070600411
Hospitalized	ENSG00000100281	HMGXB4	22	35257452	Hospitalized.M3.MAF_1.perc	reference	0	0.9496	0.0217043	0.225311	0.9233	0	?+-++-	11828	31	0	583001	1512	1	1545	0.7546297181115706
Susceptibility	ENSG00000118004	COLEC11	2	3594832	Susceptibility.M3.MAF_1.perc	reference	0	0.4295	-0.0151653	0.1575418	0.9233	0	+?----	24351	47	0	576672	1004	0	1051	0.07832753826731151
Susceptibility	ENSG00000175166	PSMD2	3	184299198	Susceptibility.M3.MAF_1.perc	reference	43.2	0.1335	-0.0409482	0.4254619	0.9233	0.3728001	-?+--+	26861	77	0	590910	1485	0	1562	0.5996238365056943
Susceptibility	ENSG00000067221	STOML1	15	73978926	Susceptibility.M3.MAF_1.perc	reference	0	0.8431	0.012112	0.1258313	0.9233	0	+?+---	25502	72	0	587074	1638	2	1714	0.7675365288885735
Susceptibility	ENSG00000225950	NTF4	19	49061066	Susceptibility.M3.MAF_1.perc	reference	0	0.8698	0.0428243	0.4447563	0.9233	0	-?+--?	22628	7	0	570221	120	0	127	0.8014497427247085
Severe	ENSG00000177275	OR2AJ1	1	247924889	Severe.M4.MAF_0.1.perc	reference	0	0.8616	-0.0715538	0.7429724	0.9233	0	?+---?	2160	6	0	4405	13	0	19	0.6453107989745883
Severe	ENSG00000173418	NAA20	20	20017310	Severe.M4.MAF_0.1.perc	reference	0	0.99	0.0493749	0.5125205	0.9233	0	?++?--	3858	5	0	566079	789	0	794	0.9050908893980598
Hospitalized	ENSG00000185305	ARL15	5	53883942	Hospitalized.M4.MAF_0.1.perc	reference	24.1	0.2607	0.0444942	0.4619462	0.9233	0.293607	?-++--	9374	22	0	576163	1335	0	1357	0.9627764408344004
Susceptibility	ENSG00000179104	TMTC2	12	82686880	Susceptibility.M4.MAF_0.1.perc	reference	0	0.8649	0.0071219	0.0740002	0.9233	0	+?-+-+	26529	217	0	580636	4762	3	4985	0.624270479997265
Susceptibility	ENSG00000102128	RAB40AL	23	102937272	Susceptibility.M4.MAF_0.1.perc	reference	45.1	0.1216	-0.0277367	0.2880119	0.9233	0.1628249	-?-+-+	23679	14	12	534758	337	262	899	0.8272183335647243
Susceptibility	ENSG00000169213	RAB3B	1	51907956	Susceptibility.M4.MAF_1.perc	reference	0	0.8957	0.010779	0.111946	0.9233	0	--++--	26022	94	0	578963	1969	3	2069	0.6884890384098271
Susceptibility	ENSG00000068697	LAPTM4A	2	20032650	Susceptibility.M4.MAF_1.perc	reference	4.8	0.386	0.0136976	0.1422796	0.9233	0.0100745	-++---	26621	80	1	590188	1705	1	1789	0.7543231746583176
Susceptibility	ENSG00000141458	NPC1	18	23506184	Susceptibility.M4.MAF_1.perc	reference	18.7	0.2956	-0.007214	0.0749208	0.9233	0.006938	-?+-++	27340	927	3	591878	21869	35	22872	0.7655983724385922
Severe	ENSG00000170054	SERPINA9	14	94462717	Severe.M1.MAF_0.1.perc	reference	57.5	0.07027	-0.1106788	1.1515726	0.9234	2.5143647	?-+?--	3884	1	0	567102	588	0	589	0.8263929292770315
Hospitalized	ENSG00000162068	NTN3	16	2471297	Hospitalized.M1.MAF_0.1.perc	reference	0	0.7455	-0.0536896	0.5584754	0.9234	0	?+-+?-	9021	8	0	575099	228	0	236	0.47959432450223316
Susceptibility	ENSG00000171962	DRC3	17	17972813	Susceptibility.M1.MAF_0.1.perc	reference	0	0.7289	0.0254181	0.2644158	0.9234	0	-?++?-	24168	15	0	572234	337	0	352	0.778071389446707
Severe	ENSG00000213889	PPM1N	19	45488777	Severe.M1.MAF_1.perc	reference	0	0.7989	-0.0550052	0.5723515	0.9234	0	?-+?+-	3884	5	0	567104	316	0	321	0.8596375320273388
Susceptibility	ENSG00000103855	CD276	15	73683966	Susceptibility.M1.MAF_1.perc	reference	0	0.5741	-0.0145805	0.151677	0.9234	0	-?++--	26697	48	0	590238	1131	3	1185	0.8646888399158258
Severe	ENSG00000131236	CAP1	1	40040233	Severe.M3.MAF_0.1.perc	reference	0	0.9633	0.0337154	0.3508465	0.9234	0	?+----	4069	8	0	555102	1581	0	1589	0.024517862240151993
Hospitalized	ENSG00000090512	FETUB	3	186635969	Hospitalized.M3.MAF_0.1.perc	reference	0	0.8814	0.0239267	0.2488033	0.9234	0	?-+--+	10094	21	0	581288	1263	0	1284	0.8849028251677745
Hospitalized	ENSG00000145592	RPL37	5	40825262	Hospitalized.M3.MAF_0.1.perc	reference	0	0.9708	0.1016785	1.0569031	0.9234	0	?+-??-	5538	1	0	517166	105	0	106	0.8722634302145241
Hospitalized	ENSG00000160446	ZDHHC12	9	128720870	Hospitalized.M3.MAF_0.1.perc	reference	27.4	0.2389	0.042127	0.4381905	0.9234	0.2803982	?-+---	10413	18	0	579383	1253	2	1275	0.6408458380374455
Hospitalized	ENSG00000188342	GTF2F2	13	45120510	Hospitalized.M3.MAF_0.1.perc	reference	0	0.9563	0.0431393	0.448877	0.9234	0	?+--?-	7598	5	0	563399	405	0	410	0.8828224712321457
Susceptibility	ENSG00000185615	PDIA2	16	283164	Susceptibility.M3.MAF_0.1.perc	reference	9.8	0.3531	-0.0139927	0.1455733	0.9234	0.0196222	-++---	27291	132	0	595093	2868	0	3000	0.9003736484776292
Severe	ENSG00000154153	RETREG1	5	16473038	Severe.M3.MAF_1.perc	reference	0	0.484	0.0375409	0.3904916	0.9234	0	?+--+-	4490	7	0	569552	602	0	609	0.7886610128328256
Hospitalized	ENSG00000145592	RPL37	5	40825262	Hospitalized.M3.MAF_1.perc	reference	0	0.9708	0.1016785	1.0569031	0.9234	0	?+-??-	5538	1	0	517166	105	0	106	0.8722634302145241
Hospitalized	ENSG00000186298	PPP1CC	12	110719680	Hospitalized.M3.MAF_1.perc	reference	0	0.9681	0.0481574	0.5009701	0.9234	0	?+----	7746	7	0	533115	257	0	264	0.8710082974682389
Hospitalized	ENSG00000188342	GTF2F2	13	45120510	Hospitalized.M3.MAF_1.perc	reference	0	0.9563	0.0431393	0.448877	0.9234	0	?+--?-	7598	5	0	563399	405	0	410	0.8828224712321457
Severe	ENSG00000175193	PARL	3	183829271	Severe.M4.MAF_0.1.perc	reference	0	0.4534	-0.0093409	0.0971802	0.9234	0	?--+-+	4499	12	0	569447	1918	1	1932	0.941617077437065
Hospitalized	ENSG00000184575	XPOT	12	64404392	Hospitalized.M4.MAF_0.1.perc	reference	16.6	0.3066	0.022617	0.2351671	0.9234	0.0661959	--+---	12091	81	0	587856	4563	2	4648	0.0042015697226983895
Hospitalized	ENSG00000100678	SLC8A3	14	70044215	Hospitalized.M4.MAF_0.1.perc	reference	0	0.5687	-0.0104857	0.1090047	0.9234	0	?-+-+-	11671	125	0	581696	7059	3	7190	0.5583471411499517
Susceptibility	ENSG00000175985	PLEKHD1	14	69484692	Susceptibility.M4.MAF_0.1.perc	reference	49.9	0.09221	-0.0220592	0.2293454	0.9234	0.1153008	-?-++-	27078	155	0	591673	3703	4	3866	0.7701742472942341
Susceptibility	ENSG00000133135	RNF128	23	106693794	Susceptibility.M4.MAF_0.1.perc	reference	54.9	0.06439	-0.0334845	0.3480244	0.9234	0.2598834	-?-+--	24049	17	8	532238	388	146	713	0.7202337732940725
Severe	ENSG00000126106	TMEM53	1	44635238	Severe.M4.MAF_1.perc	reference	22.9	0.2733	0.0313169	0.32578819999999997	0.9234	0.1286656	?-+?--	4041	62	0	563366	10674	17	10770	0.7791752113423248
Severe	ENSG00000165097	KDM1B	6	18155329	Severe.M4.MAF_1.perc	reference	0	0.734	-0.0072188	0.0750927	0.9234	0	+-+--+	4883	110	0	570490	13951	33	14127	0.3761235241402272
Severe	ENSG00000112655	PTK7	6	43076307	Severe.M4.MAF_1.perc	reference	0	0.8977	-0.0100214	0.1041627	0.9234	0	++-+-+	4851	131	0	568154	17881	20	18052	0.8104447311691301
Severe	ENSG00000119508	NR4A3	9	99821855	Severe.M4.MAF_1.perc	reference	0	0.4599	0.0132972	0.138336	0.9234	0	--+-++	4950	86	1	570665	9669	9	9775	0.6157577944960986
Severe	ENSG00000185432	METTL7A	12	50923472	Severe.M4.MAF_1.perc	reference	0	0.9705	-0.0349779	0.3636597	0.9234	0	+----+	4431	14	0	565754	1655	1	1671	0.6074712127946685
Severe	ENSG00000198883	PNMA5	23	152988824	Severe.M4.MAF_1.perc	reference	0	0.4751	-0.0357729	0.3720756	0.9234	0	?--?+-	3707	2	5	521267	219	118	467	0.8136954053966505
Hospitalized	ENSG00000077097	TOP2B	3	25597905	Hospitalized.M4.MAF_1.perc	reference	0	0.9358	0.0071834	0.0746972	0.9234	0	-+--++	12184	274	1	588228	16115	10	16411	0.7254350084174808
Hospitalized	ENSG00000112137	PHACTR1	6	12716554	Hospitalized.M4.MAF_1.perc	reference	19.7	0.2892	0.0221705	0.2306335	0.9234	0.0688568	?+-+--	10888	125	1	576844	8177	14	8332	0.7353170662894412
Hospitalized	ENSG00000166046	TCP11L2	12	106301929	Hospitalized.M4.MAF_1.perc	reference	0	0.7773	0.009505	0.0988624	0.9234	0	?+-+--	12124	165	0	583311	8213	14	8406	0.8614114784094621
Susceptibility	ENSG00000106483	SFRP4	7	37905932	Susceptibility.M4.MAF_1.perc	reference	0	0.668	0.0072901	0.0758288	0.9234	0	-++---	27803	219	0	596161	4522	8	4757	0.8205835112879495
Susceptibility	ENSG00000137700	SLC37A4	11	119024114	Susceptibility.M4.MAF_1.perc	reference	37.3	0.1727	-0.0110134	0.1145982	0.9234	0.0221847	+?+-++	27126	313	2	591861	6241	10	6578	0.8267863109289536
Severe	ENSG00000133872	SARAF	8	30063003	Severe.M1.MAF_0.1.perc	reference	0	0.43	-0.0530564	0.5527364	0.9235	0	?---+-	4071	3	0	564687	376	1	381	0.6870294833102183
Severe	ENSG00000100075	SLC25A1	22	19175581	Severe.M1.MAF_0.1.perc	reference	0	0.9336	0.0872356	0.9078878	0.9235	0	?--?+-	1751	1	0	550584	219	0	220	0.8361450799607535
Hospitalized	ENSG00000137872	SEMA6D	15	47184101	Hospitalized.M1.MAF_0.1.perc	reference	0	0.9986	-0.0946186	0.9859144	0.9235	0	?--+--	6062	1	0	550839	82	0	83	0.904301587554798
Susceptibility	ENSG00000148737	TCF7L2	10	112950247	Susceptibility.M1.MAF_0.1.perc	reference	0	0.8879	0.0315266	0.3283914	0.9235	0	-?+--+	22779	10	0	572189	231	1	243	0.9185478631842872
Severe	ENSG00000278677	H2AC17	6	27892699	Severe.M1.MAF_1.perc	reference	0	0.6652	-0.0750503	0.7813903	0.9235	0	?--?+-	3911	1	0	565562	135	0	136	0.8709213106973395
Severe	ENSG00000188549	CCDC9B	15	40331452	Severe.M1.MAF_1.perc	reference	0	0.9822	0.0447646	0.4664418	0.9235	0	?++-+-	4128	7	0	568415	534	0	541	0.7939128156595721
Severe	ENSG00000100075	SLC25A1	22	19175581	Severe.M1.MAF_1.perc	reference	0	0.9336	0.0872356	0.9078878	0.9235	0	?--?+-	1751	1	0	550584	219	0	220	0.8361450799607535
Hospitalized	ENSG00000168594	ADAM29	4	174829668	Hospitalized.M1.MAF_1.perc	reference	39.8	0.1561	0.0485035	0.5053816	0.9235	0.4591065	?-+-+-	9937	25	0	569235	790	0	815	0.96219527798175
Hospitalized	ENSG00000137872	SEMA6D	15	47184101	Hospitalized.M1.MAF_1.perc	reference	0	0.9986	-0.0946186	0.9859144	0.9235	0	?--+--	6062	1	0	550839	82	0	83	0.904301587554798
Susceptibility	ENSG00000148737	TCF7L2	10	112950247	Susceptibility.M1.MAF_1.perc	reference	0	0.8879	0.0315266	0.3283914	0.9235	0	-?+--+	22779	10	0	572189	231	1	243	0.9185478631842872
Severe	ENSG00000164086	DUSP7	3	52048919	Severe.M3.MAF_0.1.perc	reference	0	0.7567	-0.0490798	0.5108255	0.9235	0	--+??-	2318	1	0	559964	396	0	397	0.21234718792855897
Severe	ENSG00000073792	IGF2BP2	3	185643130	Severe.M3.MAF_0.1.perc	reference	0	0.9535	0.0482445	0.502367	0.9235	0	?+--?-	4305	8	0	526898	545	0	553	0.744473347237784
Hospitalized	ENSG00000173258	ZNF483	9	111525159	Hospitalized.M3.MAF_0.1.perc	reference	0	0.877	0.05475	0.5700466	0.9235	0	?+--+-	9810	5	0	557127	203	0	208	0.8590971127751643
Susceptibility	ENSG00000138079	SLC3A1	2	44275458	Susceptibility.M3.MAF_0.1.perc	reference	0	0.6493	-0.0079958	0.0833008	0.9235	0	+?-+-+	27079	138	0	591673	3088	1	3228	0.6724786230664855
Susceptibility	ENSG00000145819	ARHGAP26	5	142770377	Susceptibility.M3.MAF_0.1.perc	reference	58.8	0.04568	-0.0516242	0.5374482	0.9235	0.6868334	+?++--	25210	67	0	576976	1368	0	1435	0.8183051634020887
Severe	ENSG00000163879	DNALI1	1	37556919	Severe.M3.MAF_1.perc	reference	0	0.5239	-0.0214235	0.2232098	0.9235	0	?-+--+	4422	33	0	568006	2960	1	2995	0.715224013624829
Hospitalized	ENSG00000181092	ADIPOQ	3	186842704	Hospitalized.M3.MAF_1.perc	reference	0	0.9937	0.0123197	0.1282157	0.9235	0	-++---	12000	108	0	587946	4596	9	4722	0.09253244013437475
Hospitalized	ENSG00000173258	ZNF483	9	111525159	Hospitalized.M3.MAF_1.perc	reference	0	0.877	0.05475	0.5700466	0.9235	0	?+--+-	9810	5	0	557127	203	0	208	0.8590971127751643
Hospitalized	ENSG00000178184	PARD6G	18	80157232	Hospitalized.M3.MAF_1.perc	reference	57.5	0.05165	0.0647561	0.6739611	0.9235	1.0106927	?--+-+	10387	22	0	564283	883	2	909	0.8990395908862701
Susceptibility	ENSG00000116584	ARHGEF2	1	155946851	Susceptibility.M3.MAF_1.perc	reference	0	0.7801	0.0145918	0.1519236	0.9235	0	-?+-+-	25890	51	0	569112	1120	0	1171	0.6305814374488782
Susceptibility	ENSG00000147852	VLDLR	9	2621182	Susceptibility.M3.MAF_1.perc	reference	8.9	0.3556	-0.0135248	0.1408531	0.9235	0.0186568	+?+---	27079	198	0	591673	4418	2	4620	0.6117701677195994
Susceptibility	ENSG00000177984	LCN15	9	136759634	Susceptibility.M3.MAF_1.perc	reference	0	0.8623	-0.0299956	0.3124601	0.9235	0	+?--+-	23526	20	0	575339	233	0	253	0.8326227315731753
Susceptibility	ENSG00000156076	WIF1	12	65050626	Susceptibility.M4.MAF_0.1.perc	reference	0	0.9323	-0.0110007	0.1145898	0.9235	0	-?-+--	26578	89	0	589971	1981	0	2070	0.47829545844825083
Severe	ENSG00000147684	NDUFB9	8	124539101	Severe.M4.MAF_1.perc	reference	0	0.8203	0.0258712	0.2693374	0.9235	0	+-+-?-	4247	27	0	563041	3229	0	3256	0.32688543658135993
Severe	ENSG00000136830	NIBAN2	9	127505339	Severe.M4.MAF_1.perc	reference	0	0.8437	0.0107455	0.1119284	0.9235	0	++--+-	4906	129	0	570620	15020	17	15183	0.07736291574193749
Severe	ENSG00000173124	ACSM6	10	95194200	Severe.M4.MAF_1.perc	reference	0	0.7242	0.0176454	0.1836612	0.9235	0	+-+--+	4883	46	0	570490	4040	6	4098	0.632934043962557
Severe	ENSG00000167359	OR51I1	11	5440570	Severe.M4.MAF_1.perc	reference	0	0.8161	-0.0137662	0.1434292	0.9235	0	++----	4690	58	1	568860	12663	31	12785	0.7035881717099699
Severe	ENSG00000116176	TPSG1	16	1221651	Severe.M4.MAF_1.perc	reference	53.3	0.05737	0.0319645	0.3327587	0.9235	0.2697986	--++++	4857	101	1	570171	16663	21	16808	0.9087024186191565
Severe	ENSG00000156968	MPV17L	16	15395754	Severe.M4.MAF_1.perc	reference	0	0.9541	-0.0314241	0.3271153	0.9235	0	--++?-	4312	11	0	564150	1517	1	1530	0.8406547015342043
Severe	ENSG00000130313	PGLS	19	17511636	Severe.M4.MAF_1.perc	reference	0	0.5462	-0.0125577	0.1307567	0.9235	0	+-----	4695	81	0	568875	11481	12	11586	0.833500305820835
Severe	ENSG00000177558	FAM187B	19	35224800	Severe.M4.MAF_1.perc	reference	2.8	0.3985	-0.0229259	0.2388011	0.9235	0.019113	--++--	4519	30	0	568084	3393	2	3427	0.8317168433401638
Hospitalized	ENSG00000108179	PPIF	10	79347469	Hospitalized.M4.MAF_1.perc	reference	37.6	0.1707	-0.0320369	0.3335157	0.9235	0.1975581	?+--++	11572	54	0	581596	2143	0	2197	0.1513689190522323
Susceptibility	ENSG00000146039	SLC17A4	6	25754699	Susceptibility.M4.MAF_1.perc	reference	33.2	0.1868	0.0140484	0.1463786	0.9235	0.0400126	+--+-+	27803	203	0	596161	4618	2	4825	0.6145582959910882
Susceptibility	ENSG00000129991	TNNI3	19	55151767	Susceptibility.M4.MAF_1.perc	reference	0	0.9763	0.0165386	0.1721792	0.9235	0	+?+-++	26228	43	0	586724	881	0	924	0.5521215043090256
Susceptibility	ENSG00000101945	SUV39H1	23	48695554	Susceptibility.M4.MAF_1.perc	reference	0	0.85	0.0207169	0.2157035	0.9235	0	-?+---	23820	10	4	531488	204	88	398	0.7350040412937932
Severe	ENSG00000132879	FBXO44	1	11654375	Severe.M1.MAF_0.1.perc	reference	0.9	0.3874	-0.0843074	0.8785816	0.9236	0.062988	?-++?-	3709	3	0	563494	263	0	266	0.6589912985541808
Severe	ENSG00000185305	ARL15	5	53883942	Severe.M1.MAF_0.1.perc	reference	0	0.99	0.1215297	1.2674159	0.9236	0	?+-??-	1948	0	0	559122	71	0	71	0.9631130333737996
Severe	ENSG00000005108	THSD7A	7	11370365	Severe.M1.MAF_0.1.perc	reference	0	0.6213	-0.0718319	0.7489007	0.9236	0	?-++?-	2419	1	0	561826	345	0	346	0.9601798187905864
Severe	ENSG00000196459	TRAPPC2	23	13712244	Severe.M1.MAF_0.1.perc	reference	0	1	-0.8569702	8.940332	0.9236	0	?-????	1645	0	0	500213	2	3	8	0.7737113690868918
Hospitalized	ENSG00000173585	CCR9	3	45886504	Hospitalized.M1.MAF_0.1.perc	reference	0	0.8642	-0.0661524	0.689563	0.9236	0	?+-??-	5957	2	0	560865	193	0	195	0.8617345012072779
Severe	ENSG00000131730	CKMT2	5	81233320	Severe.M1.MAF_1.perc	reference	0	0.962	-0.0530532	0.553189	0.9236	0	?--?+-	4121	5	0	568065	554	0	559	0.764781023623408
Severe	ENSG00000005108	THSD7A	7	11370365	Severe.M1.MAF_1.perc	reference	0	0.6213	-0.0718319	0.7489007	0.9236	0	?-++?-	2419	1	0	561826	345	0	346	0.9601798187905864
Severe	ENSG00000110077	MS4A6A	11	60172014	Severe.M1.MAF_1.perc	reference	0	0.6516	-0.0165226	0.1723873	0.9236	0	?+-+--	4614	39	0	570064	6706	12	6769	0.9498692090643056
Hospitalized	ENSG00000173585	CCR9	3	45886504	Hospitalized.M1.MAF_1.perc	reference	0	0.8642	-0.0661524	0.689563	0.9236	0	?+-??-	5957	2	0	560865	193	0	195	0.8617345012072779
Susceptibility	ENSG00000146857	STRA8	7	135231979	Susceptibility.M1.MAF_1.perc	reference	0	0.684	0.0307338	0.3204472	0.9236	0	??+-+-	22927	12	0	555536	242	0	254	0.8285227704573322
Susceptibility	ENSG00000204361	NXPE2	11	114678527	Susceptibility.M1.MAF_1.perc	reference	0	0.6268	-0.0107673	0.1122465	0.9236	0	+?-++-	24899	88	0	590933	2234	0	2322	0.8422270511326052
Severe	ENSG00000134490	TMEM241	18	23197144	Severe.M3.MAF_0.1.perc	reference	0	0.6985	0.0564769	0.5890549	0.9236	0	?-++--	3927	3	0	564113	517	0	520	0.843974408335588
Severe	ENSG00000105668	UPK1A	19	35666516	Severe.M3.MAF_0.1.perc	reference	0	0.8756	-0.0474813	0.4953112	0.9236	0	?+----	4490	5	0	567072	516	1	523	0.3737129565005769
Hospitalized	ENSG00000163431	LMOD1	1	201896456	Hospitalized.M3.MAF_0.1.perc	reference	0	0.6286	-0.0317899	0.3315829	0.9236	0	?-++?-	8504	10	0	564787	767	0	777	0.3829106720859429
Susceptibility	ENSG00000111364	DDX55	12	123602077	Susceptibility.M3.MAF_0.1.perc	reference	39.3	0.1591	-0.0282166	0.2943732	0.9236	0.1599577	+?--+-	27120	134	0	591857	3272	0	3406	0.7765999216845729
Susceptibility	ENSG00000141905	NFIC	19	3314403	Susceptibility.M3.MAF_0.1.perc	reference	31.4	0.2124	-0.0388635	0.4050487	0.9236	0.265939	-?--+-	25526	35	0	575851	929	0	964	0.5809469487776091
Severe	ENSG00000117399	CDC20	1	43358981	Severe.M3.MAF_1.perc	reference	0	0.9741	-0.0343202	0.3577167	0.9236	0	?-++--	3051	10	0	568370	1871	0	1881	0.7606633755616231
Severe	ENSG00000106012	IQCE	7	2558972	Severe.M3.MAF_1.perc	reference	0	0.6945	-0.0132137	0.1377319	0.9236	0	?-+-++	4742	71	0	570320	9776	17	9881	0.779245601948311
Severe	ENSG00000126861	OMG	17	31272013	Severe.M3.MAF_1.perc	reference	0	0.9929	0.0228507	0.2383437	0.9236	0	?--?+-	3908	13	0	561927	794	1	809	0.9623364171243625
Severe	ENSG00000167220	HDHD2	18	47107408	Severe.M3.MAF_1.perc	reference	0	0.9297	-0.0326079	0.3399828	0.9236	0	++-?--	4721	14	0	568293	1239	0	1253	0.8974779061372704
Hospitalized	ENSG00000137804	NUSAP1	15	41320794	Hospitalized.M3.MAF_1.perc	reference	46.8	0.111	-0.0584342	0.6094024	0.9236	0.8004927	?----+	10614	27	0	581582	1225	0	1252	0.8983200284363357
Severe	ENSG00000162873	KLHDC8A	1	205336061	Severe.M4.MAF_0.1.perc	reference	0	0.9825	0.0237842	0.2481397	0.9236	0	?+++--	4309	24	1	569085	2577	0	2603	0.8947046354419581
Severe	ENSG00000167986	DDB1	11	61299451	Severe.M4.MAF_0.1.perc	reference	0	0.8043	0.0234028	0.2438946	0.9236	0	--+-+-	4607	26	0	566134	3742	0	3768	0.9189101605307226
Susceptibility	ENSG00000143753	DEGS1	1	224175756	Susceptibility.M4.MAF_0.1.perc	reference	0	0.8917	-0.0127003	0.1324202	0.9236	0	+?-+--	24450	62	0	575382	1622	3	1690	0.9484782835437279
Susceptibility	ENSG00000130429	ARPC1B	7	99374249	Susceptibility.M4.MAF_0.1.perc	reference	0	0.7191	0.0074559	0.0777105	0.9236	0	+?+--+	27101	150	0	591775	3337	0	3487	0.5819798697403203
Susceptibility	ENSG00000175946	KLHL38	8	123645527	Susceptibility.M4.MAF_0.1.perc	reference	0	0.7521	0.0072028	0.0751349	0.9236	0	-+-+++	27323	216	0	594545	4463	6	4691	0.7150157657210354
Susceptibility	ENSG00000167723	TRPV3	17	3510502	Susceptibility.M4.MAF_1.perc	reference	39.5	0.158	-0.0116271	0.1212025	0.9236	0.0273798	-?--++	27126	695	2	591861	17339	18	18074	0.5470416857425602
Severe	ENSG00000138675	FGF5	4	80266599	Severe.M1.MAF_0.1.perc	reference	0	0.9951	0.0603254	0.6299202	0.9237	0	-++?--	4205	4	0	566805	287	0	291	0.8265319431067718
Severe	ENSG00000166926	MS4A6E	11	60334831	Severe.M1.MAF_0.1.perc	reference	0	0.9983	0.0863867	0.9020481	0.9237	0	?+-?--	3153	2	0	550787	269	1	273	0.8031780704808449
Severe	ENSG00000137745	MMP13	11	102942995	Severe.M1.MAF_0.1.perc	reference	13.6	0.3275	0.0759328	0.7924264	0.9237	0.5858361	?-++--	4113	6	0	565728	405	0	411	0.9092893042505192
Severe	ENSG00000100372	SLC25A17	22	40769630	Severe.M1.MAF_0.1.perc	reference	0	0.6472	0.0709169	0.7404828	0.9237	0	?-+?--	3642	3	0	565327	220	0	223	0.8874962349753635
Severe	ENSG00000138675	FGF5	4	80266599	Severe.M1.MAF_1.perc	reference	0	0.9951	0.0603254	0.6299202	0.9237	0	-++?--	4205	4	0	566805	287	0	291	0.8265319431067718
Severe	ENSG00000137745	MMP13	11	102942995	Severe.M1.MAF_1.perc	reference	13.6	0.3275	0.0759328	0.7924264	0.9237	0.5858361	?-++--	4113	6	0	565728	405	0	411	0.9092893042505192
Severe	ENSG00000100372	SLC25A17	22	40769630	Severe.M1.MAF_1.perc	reference	0	0.6472	0.0709169	0.7404828	0.9237	0	?-+?--	3642	3	0	565327	220	0	223	0.8874962349753635
Hospitalized	ENSG00000198001	IRAK4	12	43758944	Hospitalized.M1.MAF_1.perc	reference	0	0.9728	-0.0267766	0.2797242	0.9237	0	?--+?-	7316	13	0	566457	1163	0	1176	0.6261066192766584
Hospitalized	ENSG00000234409	CCDC188	22	20148416	Hospitalized.M1.MAF_1.perc	reference	0	0.5818	-0.0286319	0.298889	0.9237	0	?-+-?-	8917	15	0	575032	968	0	983	0.9374294530126426
Susceptibility	ENSG00000258659	TRIM34	11	5619764	Susceptibility.M1.MAF_1.perc	reference	0	0.865	0.0217	0.2265042	0.9237	0	+?+---	23404	21	0	581387	586	0	607	0.6758087886377461
Severe	ENSG00000127743	IL17B	5	149371324	Severe.M3.MAF_0.1.perc	reference	0	0.4739	-0.0445869	0.4657195	0.9237	0	?+--+-	4259	6	0	567443	802	1	810	0.541721255322501
Severe	ENSG00000154319	FAM167A	8	11421476	Severe.M3.MAF_0.1.perc	reference	0	0.7889	0.045462	0.4744677	0.9237	0	?+-??-	3969	7	0	563891	711	0	718	0.9598848438884315
Severe	ENSG00000125257	ABCC4	13	95019835	Severe.M3.MAF_0.1.perc	reference	0	0.8274	0.0255493	0.266867	0.9237	0	?++---	4414	17	0	569506	2695	0	2712	0.5708089675869482
Severe	ENSG00000197020	ZNF100	19	21722771	Severe.M3.MAF_0.1.perc	reference	0	0.9957	0.0453642	0.4737998	0.9237	0	?+----	4454	7	0	568311	670	0	677	0.558232831192046
Hospitalized	ENSG00000152778	IFIT5	10	89414568	Hospitalized.M3.MAF_0.1.perc	reference	33.8	0.1962	-0.0698889	0.7294192	0.9237	0.8884099	?+--+-	10763	8	0	566553	407	0	415	0.7866797132762304
Susceptibility	ENSG00000183206	POTEC	18	14507339	Susceptibility.M3.MAF_0.1.perc	reference	1.3	0.3992	0.0200803	0.2096758	0.9237	0.0054312	+?-+--	24912	23	0	587912	584	0	607	0.9030856219317981
Severe	ENSG00000122694	GLIPR2	9	36136536	Severe.M3.MAF_1.perc	reference	0	0.9211	-0.0354398	0.3697977	0.9237	0	?--??-	3896	9	0	553186	1281	1	1292	0.8381521394743799
Susceptibility	ENSG00000137216	TMEM63B	6	44126914	Susceptibility.M3.MAF_1.perc	reference	0	0.5584	-0.0154503	0.1613473	0.9237	0	-?+-+-	24291	46	0	571442	989	0	1035	0.8327197694999618
Severe	ENSG00000180071	ANKRD18A	9	38571358	Severe.M4.MAF_0.1.perc	reference	0	0.573	0.0195841	0.2045277	0.9237	0	--+-?+	4601	34	0	568430	4376	1	4412	0.7227354545611154
Severe	ENSG00000165443	PHYHIPL	10	59176643	Severe.M4.MAF_0.1.perc	reference	0	0.9563	-0.0374009	0.3907021	0.9237	0	?+----	4132	11	0	564853	1179	0	1190	0.9703906111532192
Severe	ENSG00000198205	ZXDA	23	57905430	Severe.M4.MAF_0.1.perc	reference	0	0.7674	0.0279705	0.2919146	0.9237	0	++-??-	3922	3	7	521641	461	249	976	0.8605357364686774
Hospitalized	ENSG00000114993	RTKN	2	74425835	Hospitalized.M4.MAF_0.1.perc	reference	0	0.9644	0.0119188	0.1244465	0.9237	0	-+-+++	12184	102	0	588228	5263	1	5367	0.7889853647987082
Hospitalized	ENSG00000125999	BPIFB1	20	33273480	Hospitalized.M4.MAF_0.1.perc	reference	0	0.5566	-0.0170912	0.1785568	0.9237	0	?+--?-	11227	43	0	580667	2790	0	2833	0.7423438301234984
Hospitalized	ENSG00000133460	SLC2A11	22	23856703	Hospitalized.M4.MAF_0.1.perc	reference	0	0.9765	0.0134468	0.1403253	0.9237	0	?-+-++	11927	79	0	583124	4400	3	4485	0.8387798285887929
Susceptibility	ENSG00000149651	SPINT4	20	45722347	Susceptibility.M4.MAF_0.1.perc	reference	0	0.6139	0.0262574	0.2742244	0.9237	0	-?-+-+	25323	18	0	586529	331	2	353	0.8860623773128168
Severe	ENSG00000204710	SPDYC	11	65170154	Severe.M4.MAF_1.perc	reference	0	0.5367	0.0214675	0.2241865	0.9237	0	+-++?-	4699	30	0	568619	2381	1	2413	0.7660794277611978
Severe	ENSG00000186642	PDE2A	11	72576141	Severe.M4.MAF_1.perc	reference	0	0.6868	0.0152526	0.1592538	0.9237	0	+-+++-	4770	61	0	568934	6852	3	6919	0.6961435644067943
Hospitalized	ENSG00000163162	RNF149	2	101271219	Hospitalized.M4.MAF_1.perc	reference	0	0.9139	-0.0095297	0.0994746	0.9237	0	---+++	11426	141	2	583747	9126	19	9309	0.5461214118064862
Hospitalized	ENSG00000132286	TIMM10B	11	6481501	Hospitalized.M4.MAF_1.perc	reference	0	0.8704	-0.0347734	0.3630324	0.9237	0	?-++--	11488	13	0	579956	583	1	598	0.6090414173463414
Susceptibility	ENSG00000073050	XRCC1	19	43543311	Susceptibility.M4.MAF_1.perc	reference	0	0.9897	-0.0046424	0.0484815	0.9237	0	+?---+	27268	532	0	591872	11761	7	12307	0.2100324380885926
Severe	ENSG00000107242	PIP5K1B	9	68705240	Severe.M1.MAF_0.1.perc	reference	0	0.696	0.0781718	0.8175065	0.9238	0	?-+??-	2278	0	0	564746	199	0	199	0.8180922944101766
Severe	ENSG00000104093	DMXL2	15	51447711	Severe.M1.MAF_0.1.perc	reference	0	0.4679	0.0625061	0.6537943	0.9238	0	?-+-?-	2248	2	0	561447	401	0	403	0.691538122529435
Severe	ENSG00000176076	KCNE5	23	109623700	Severe.M1.MAF_0.1.perc	reference	0	0.9967	-0.7375532	7.7102309	0.9238	0	?--???	1583	0	0	507964	7	1	9	0.791514380820677
Hospitalized	ENSG00000101842	VSIG1	23	108044970	Hospitalized.M1.MAF_0.1.perc	reference	0	0.9136	-0.057079	0.5965747	0.9238	0	?-+?--	8262	0	2	523591	26	21	72	0.8774247255910441
Susceptibility	ENSG00000158769	F11R	1	160995211	Susceptibility.M1.MAF_0.1.perc	reference	22.3	0.2727	0.0668177	0.6986255	0.9238	0.5929178	-?-+--	24870	4	0	581480	114	0	118	0.80298584427212
Severe	ENSG00000107242	PIP5K1B	9	68705240	Severe.M1.MAF_1.perc	reference	0	0.696	0.0781718	0.8175065	0.9238	0	?-+??-	2278	0	0	564746	199	0	199	0.8180922944101766
Severe	ENSG00000151033	LYZL2	10	30611779	Severe.M1.MAF_1.perc	reference	0	0.4877	0.0624855	0.6535943	0.9238	0	?++??-	3859	3	0	562584	268	1	273	0.9604866513588775
Severe	ENSG00000104093	DMXL2	15	51447711	Severe.M1.MAF_1.perc	reference	0	0.4679	0.0625061	0.6537943	0.9238	0	?-+-?-	2248	2	0	561447	401	0	403	0.691538122529435
Hospitalized	ENSG00000160867	FGFR4	5	177086905	Hospitalized.M1.MAF_1.perc	reference	0	0.8062	0.0298441	0.3120231	0.9238	0	?+--?-	8689	13	0	574717	867	0	880	0.8567848342845131
Hospitalized	ENSG00000100442	FKBP3	14	45115599	Hospitalized.M1.MAF_1.perc	reference	0	0.9513	0.0929001	0.9717598	0.9238	0	?+--?-	7437	5	0	559781	58	0	63	0.7733949690527022
Hospitalized	ENSG00000101842	VSIG1	23	108044970	Hospitalized.M1.MAF_1.perc	reference	0	0.9136	-0.057079	0.5965747	0.9238	0	?-+?--	8262	0	2	523591	26	21	72	0.8774247255910441
Susceptibility	ENSG00000092850	TEKT2	1	36084094	Susceptibility.M1.MAF_1.perc	reference	0	0.5762	0.0205413	0.2146526	0.9238	0	-?+---	25464	23	0	589820	544	1	569	0.2449812393946247
Susceptibility	ENSG00000158769	F11R	1	160995211	Susceptibility.M1.MAF_1.perc	reference	22.3	0.2727	0.0668177	0.6986255	0.9238	0.5929178	-?-+--	24870	4	0	581480	114	0	118	0.80298584427212
Susceptibility	ENSG00000166311	SMPD1	11	6390440	Susceptibility.M1.MAF_1.perc	reference	0	0.5919	0.0178103	0.186326	0.9238	0	+?----	27000	37	0	591362	750	0	787	0.8189842676136684
Severe	ENSG00000139514	SLC7A1	13	29509414	Severe.M3.MAF_0.1.perc	reference	0	0.898	-0.0415615	0.4346678	0.9238	0	?--+?-	3414	3	0	561596	499	0	502	0.8712502891643124
Severe	ENSG00000142541	RPL13A	19	49487510	Severe.M3.MAF_0.1.perc	reference	0	0.9187	-0.0956831	1.0001556	0.9238	0	?+-?-?	3579	1	0	542206	32	0	33	0.9211380984192823
Severe	ENSG00000102024	PLS3	23	115561174	Severe.M3.MAF_0.1.perc	reference	0	0.9502	0.0801794	0.8388139	0.9238	0	?+-??-	3351	2	1	523258	154	48	254	0.8153738766887266
Hospitalized	ENSG00000178809	TRIM73	7	75395063	Hospitalized.M3.MAF_0.1.perc	reference	0	0.9706	0.0386692	0.4043793	0.9238	0	?++-?-	8072	9	0	561779	497	1	508	0.30982662125313215
Hospitalized	ENSG00000150510	FAM124A	13	51222334	Hospitalized.M3.MAF_0.1.perc	reference	0	0.7005	0.0215822	0.225602	0.9238	0	?+----	11507	29	0	570215	1646	2	1679	0.8346335510167624
Susceptibility	ENSG00000117069	ST6GALNAC5	1	76867480	Susceptibility.M3.MAF_0.1.perc	reference	67.2	0.016	0.0522927	0.5466287	0.9238	0.7566992	+?+---	25401	66	0	584698	1406	0	1472	0.8374309381758256
Susceptibility	ENSG00000132680	KHDC4	1	155913045	Susceptibility.M3.MAF_0.1.perc	reference	0	0.8591	-0.0155009	0.16214	0.9238	0	-?+---	22867	40	0	573496	1066	0	1106	0.1470639709044251
Susceptibility	ENSG00000151746	BICD1	12	32106835	Susceptibility.M3.MAF_0.1.perc	reference	0	0.7207	0.0110199	0.115212	0.9238	0	-?+--+	26914	89	0	591104	1981	0	2070	0.8088802575082936
Severe	ENSG00000139514	SLC7A1	13	29509414	Severe.M3.MAF_1.perc	reference	0	0.898	-0.0415615	0.4346678	0.9238	0	?--+?-	3414	3	0	561596	499	0	502	0.8712502891643124
Hospitalized	ENSG00000162222	TTC9C	11	62728069	Hospitalized.M3.MAF_1.perc	reference	0	0.486	-0.0330227	0.3450514	0.9238	0	?-+---	9457	10	0	567171	575	0	585	0.8324635805088212
Hospitalized	ENSG00000213638	ADAT3	19	1905399	Hospitalized.M3.MAF_1.perc	reference	0	0.4679	-0.0296855	0.3101587	0.9238	0	?-++?-	10625	26	0	562902	608	0	634	0.8414348835512917
Hospitalized	ENSG00000095752	IL11	19	55364382	Hospitalized.M3.MAF_1.perc	reference	0	0.6432	0.0249187	0.2604388	0.9238	0	?--?+-	9265	18	1	577561	1135	1	1157	0.693761926843147
Susceptibility	ENSG00000254772	EEF1G	11	62559596	Susceptibility.M3.MAF_1.perc	reference	25.7	0.2501	0.0319848	0.3343439	0.9238	0.1619322	+?---+	22955	55	0	563713	1419	0	1474	0.8647466591988606
Susceptibility	ENSG00000131746	TNS4	17	40475828	Susceptibility.M3.MAF_1.perc	reference	11.5	0.3403	-0.0169184	0.1768637	0.9238	0.029723	-?-+++	27033	100	0	591489	2085	1	2187	0.48322043941331255
Susceptibility	ENSG00000124225	PMEPA1	20	57648392	Susceptibility.M3.MAF_1.perc	reference	51.2	0.0844	-0.0304933	0.3187594	0.9238	0.1998968	+?++--	25491	56	0	576276	1629	0	1685	0.7267418372266905
Severe	ENSG00000144406	UNC80	2	209771832	Severe.M4.MAF_0.1.perc	reference	0	0.8921	-0.0113376	0.1186087	0.9238	0	+--+-+	4981	110	2	570679	15252	11	15388	0.6554675976031785
Severe	ENSG00000150201	FXYD4	10	43371636	Severe.M4.MAF_0.1.perc	reference	0	0.7462	0.045835	0.4792333	0.9238	0	?+-?--	4288	6	0	568564	726	1	734	0.9982392771600826
Hospitalized	ENSG00000171121	KCNMB3	3	179236691	Hospitalized.M4.MAF_0.1.perc	reference	0	0.4874	0.0211675	0.2214491	0.9238	0	?-+++-	11917	32	0	582930	1509	2	1545	0.5308664730975168
Hospitalized	ENSG00000138668	HNRNPD	4	82352498	Hospitalized.M4.MAF_0.1.perc	reference	0	0.9438	0.0255338	0.2667942	0.9238	0	?++---	10632	21	0	576537	1018	0	1039	0.08382360302264302
Hospitalized	ENSG00000106524	ANKMY2	7	16599779	Hospitalized.M4.MAF_0.1.perc	reference	0	0.5459	-0.0174364	0.1822554	0.9238	0	?+---+	11963	55	0	583108	2155	1	2212	0.8254434098295339
Susceptibility	ENSG00000162552	WNT4	1	22117313	Susceptibility.M4.MAF_0.1.perc	reference	0	0.7278	-0.0104108	0.1088031	0.9238	0	+?----	26755	95	0	588527	2216	1	2313	0.9352544677485727
Susceptibility	ENSG00000184502	GAST	17	41712331	Susceptibility.M4.MAF_0.1.perc	reference	5.9	0.3729	0.0341772	0.35748	0.9238	0.1065325	+?----	26065	26	0	585216	655	0	681	0.9380211678904493
Severe	ENSG00000116106	EPHA4	2	221418027	Severe.M4.MAF_1.perc	reference	0	0.6913	0.0178939	0.1870754	0.9238	0	+--+++	4904	48	1	570611	4604	2	4658	0.7500972691264255
Severe	ENSG00000177565	TBL1XR1	3	177019340	Severe.M4.MAF_1.perc	reference	0	0.9666	0.0465238	0.486421	0.9238	0	?-+-+-	4209	9	0	564266	674	0	683	0.13159737141213584
Severe	ENSG00000135424	ITGA7	12	55684568	Severe.M4.MAF_1.perc	reference	7.6	0.3675	-0.012126	0.126795	0.9238	0.0121436	+-++++	4973	167	0	570702	19914	22	20125	0.7115604486141797
Severe	ENSG00000165195	PIGA	23	15319452	Severe.M4.MAF_1.perc	reference	29.9	0.2403	0.0969854	1.0135966	0.9238	1.2031088	?-+??-	3597	5	0	520699	141	75	296	0.7304063374396614
Hospitalized	ENSG00000058335	RASGRF1	15	78959906	Hospitalized.M4.MAF_1.perc	reference	0	0.7914	0.0074246	0.0776086	0.9238	0	?+---+	11603	242	0	581421	15510	21	15794	0.20843448604325027
Susceptibility	ENSG00000130511	SSBP4	19	18418864	Susceptibility.M4.MAF_1.perc	reference	0	0.4095	0.0073968	0.0773135	0.9238	0	+?-+-+	25306	195	0	587550	4448	2	4647	0.6609907758382866
Severe	ENSG00000214891	TRIM64C	11	49053714	Severe.M1.MAF_0.1.perc	reference	0	0.9996	-0.0670971	0.70212	0.9239	0	?--?--	3572	4	0	455272	222	2	230	0.30539537626664137
Hospitalized	ENSG00000079308	TNS1	2	217799588	Hospitalized.M1.MAF_0.1.perc	reference	0	0.9985	-0.0611873	0.6403464	0.9239	0	?+----	6835	4	0	551014	206	1	212	0.8783351296147803
Hospitalized	ENSG00000185681	MORN5	9	122159908	Hospitalized.M1.MAF_0.1.perc	reference	0	0.9915	-0.0711011	0.7443622	0.9239	0	?---?-	7885	1	0	550815	120	0	121	0.7257937737719526
Hospitalized	ENSG00000128313	APOL5	22	35717872	Hospitalized.M1.MAF_0.1.perc	reference	0	0.8732	-0.046327	0.4847634	0.9239	0	?-+---	9573	6	0	568672	324	1	332	0.17266383103494484
Susceptibility	ENSG00000150556	LYPD6B	2	149038107	Susceptibility.M1.MAF_0.1.perc	reference	33.7	0.21	0.066723	0.698085	0.9239	0.7268011	-?+-?-	23748	17	0	567552	201	0	218	0.872494793618904
Susceptibility	ENSG00000172350	ABCG4	11	119149052	Susceptibility.M1.MAF_0.1.perc	reference	0	0.9848	0.0384753	0.4028274	0.9239	0	-?+---	24776	7	0	583944	154	0	161	0.9134790039944625
Susceptibility	ENSG00000102034	ELF4	23	130063955	Susceptibility.M1.MAF_0.1.perc	reference	0	0.6057	0.0625655	0.6552833	0.9239	0	-?+-??	20785	2	0	517165	15	11	39	0.9732327198226234
Hospitalized	ENSG00000153132	CLGN	4	140388453	Hospitalized.M1.MAF_1.perc	reference	0	0.9227	-0.0320936	0.3359929	0.9239	0	?-+--+	8984	10	0	577230	630	1	642	0.7895672140107789
Hospitalized	ENSG00000092020	PPP2R3C	14	35085467	Hospitalized.M1.MAF_1.perc	reference	0	0.6767	-0.0367696	0.3848067	0.9239	0	?+--?-	10420	11	0	577798	447	0	458	0.6921724077262597
Susceptibility	ENSG00000150556	LYPD6B	2	149038107	Susceptibility.M1.MAF_1.perc	reference	33.7	0.21	0.066723	0.698085	0.9239	0.7268011	-?+-?-	23748	17	0	567552	201	0	218	0.872494793618904
Susceptibility	ENSG00000170837	GPR27	3	71753855	Susceptibility.M1.MAF_1.perc	reference	0	0.9819	-0.0928407	0.9720473	0.9239	0	-?-?-?	20859	5	0	541676	26	0	31	0.9290494170396244
Susceptibility	ENSG00000172350	ABCG4	11	119149052	Susceptibility.M1.MAF_1.perc	reference	0	0.9848	0.0384753	0.4028274	0.9239	0	-?+---	24776	7	0	583944	154	0	161	0.9134790039944625
Susceptibility	ENSG00000102034	ELF4	23	130063955	Susceptibility.M1.MAF_1.perc	reference	0	0.6057	0.0625655	0.6552833	0.9239	0	-?+-??	20785	2	0	517165	15	11	39	0.9732327198226234
Severe	ENSG00000158062	UBXN11	1	26281328	Severe.M3.MAF_0.1.perc	reference	0	0.5997	-0.0236906	0.2480408	0.9239	0	?-+-++	4435	23	0	569000	1938	0	1961	0.6805897344561821
Severe	ENSG00000166669	ATF7IP2	16	10326434	Severe.M3.MAF_0.1.perc	reference	0	0.8714	-0.054614	0.5718672	0.9239	0	?+--?-	3903	4	0	563942	365	0	369	0.7745294698531124
Hospitalized	ENSG00000119638	NEK9	14	75079353	Hospitalized.M3.MAF_0.1.perc	reference	0	0.9404	-0.0202934	0.2125583	0.9239	0	?-+-+-	11645	36	0	582121	1864	1	1902	0.7945093623931044
Hospitalized	ENSG00000133124	IRS4	23	108719946	Hospitalized.M3.MAF_0.1.perc	reference	0	0.9415	-0.0432474	0.4528836	0.9239	0	?+----	8575	3	1	522647	185	124	438	0.7945946687790192
Susceptibility	ENSG00000172399	MYOZ2	4	119135832	Susceptibility.M3.MAF_0.1.perc	reference	0	0.8842	0.0246234	0.2576901	0.9239	0	+?+-?-	23687	16	0	573629	365	0	381	0.8854498298872495
Susceptibility	ENSG00000167157	PRRX2	9	129665647	Susceptibility.M3.MAF_0.1.perc	reference	0	0.847	0.018149	0.1900016	0.9239	0	+?+---	23840	31	0	573919	738	0	769	0.9842398326807845
Severe	ENSG00000204540	PSORS1C1	6	31114750	Severe.M3.MAF_1.perc	reference	0	0.4305	0.0307669	0.3222363	0.9239	0	?-+?--	3880	11	0	567601	2028	1	2041	0.8802100813930409
Severe	ENSG00000099783	HNRNPM	19	8444767	Severe.M3.MAF_1.perc	reference	0	0.9853	-0.0299311	0.3135032	0.9239	0	?-+-+-	4451	17	0	567872	1369	0	1386	0.8007979326039862
Hospitalized	ENSG00000033030	ZCCHC8	12	122471599	Hospitalized.M3.MAF_1.perc	reference	0.3	0.4044	0.0131264	0.1374392	0.9239	0.0014516	?+----	9629	65	0	580578	4967	5	5042	0.03752680192290142
Hospitalized	ENSG00000179151	EDC3	15	74630558	Hospitalized.M3.MAF_1.perc	reference	0	0.8729	0.0288861	0.30228	0.9239	0	?+--?-	6887	12	0	564338	1002	0	1014	0.7724824973381769
Hospitalized	ENSG00000133124	IRS4	23	108719946	Hospitalized.M3.MAF_1.perc	reference	0	0.9415	-0.0432474	0.4528836	0.9239	0	?+----	8575	3	1	522647	185	124	438	0.7945946687790192
Susceptibility	ENSG00000162621	LRRC53	1	74469376	Susceptibility.M3.MAF_1.perc	reference	0	0.9695	-0.0251613	0.2634175	0.9239	0	?+---+	4876	42	0	25732	103	3	151	0.7725183619257151
Susceptibility	ENSG00000070087	PFN2	3	149964904	Susceptibility.M3.MAF_1.perc	reference	47.3	0.1278	-0.0755435	0.790421	0.9239	1.1594553	+?---?	22687	3	0	568511	132	0	135	0.9530749084607403
Susceptibility	ENSG00000172399	MYOZ2	4	119135832	Susceptibility.M3.MAF_1.perc	reference	0	0.8842	0.0246234	0.2576901	0.9239	0	+?+-?-	23687	16	0	573629	365	0	381	0.8854498298872495
Severe	ENSG00000162572	SCNN1D	1	1280436	Severe.M4.MAF_0.1.perc	reference	0	0.9211	0.0155316	0.1626374	0.9239	0	?-+-+-	4675	66	0	570238	9935	5	10011	0.8785872941136232
Severe	ENSG00000185842	DNAH14	1	224896262	Severe.M4.MAF_0.1.perc	reference	0	0.8892	0.0098104	0.1027608	0.9239	0	?+----	4614	129	1	570067	24756	20	24927	0.8484902191558014
Severe	ENSG00000123999	INHA	2	219569162	Severe.M4.MAF_0.1.perc	reference	38	0.1843	0.0743714	0.7786232	0.9239	0.9404751	?-+-?-	4102	10	0	563699	1808	4	1826	0.8017000670574201
Severe	ENSG00000182472	CAPN12	19	38730187	Severe.M4.MAF_0.1.perc	reference	33.3	0.1865	0.0303438	0.3177023	0.9239	0.183032	--+-+-	5025	95	0	570631	11305	5	11410	0.6521406507269125
Susceptibility	ENSG00000185090	MANEAL	1	37793847	Susceptibility.M4.MAF_0.1.perc	reference	0	0.7096	0.0092886	0.097249	0.9239	0	-?+---	26223	118	0	578568	2718	1	2838	0.8348245528671128
Susceptibility	ENSG00000187398	LUZP2	11	24496970	Susceptibility.M4.MAF_0.1.perc	reference	0	0.4693	-0.0118267	0.1238742	0.9239	0	+?+--+	26308	77	0	587083	1668	2	1749	0.8026332988559445
Susceptibility	ENSG00000100823	APEX1	14	20455191	Susceptibility.M4.MAF_0.1.perc	reference	54.4	0.05195	0.0274019	0.2869312	0.9239	0.2174233	---+-+	27663	143	0	595600	3994	3	4143	0.09759857988253899
Susceptibility	ENSG00000129515	SNX6	14	34561093	Susceptibility.M4.MAF_0.1.perc	reference	0	0.4837	0.012322	0.1289871	0.9239	0	-?+--+	26922	66	1	589200	1507	0	1575	0.910976519765457
Severe	ENSG00000166278	C2	6	31897785	Severe.M4.MAF_1.perc	reference	0	0.5869	-0.0163253	0.1708062	0.9239	0	+-+-++	4896	53	0	570379	5773	4	5834	0.8868991581829254
Severe	ENSG00000021461	CYP3A43	7	99828013	Severe.M4.MAF_1.perc	reference	0	0.6799	0.0143299	0.1500845	0.9239	0	--+-++	4981	57	0	570679	7656	5	7723	0.8616811911869134
Severe	ENSG00000173809	TDRD12	19	32719753	Severe.M4.MAF_1.perc	reference	10.3	0.3498	-0.0138319	0.1447751	0.9239	0.0170107	-----+	4883	91	1	570490	12653	18	12782	0.8923195165386726
Severe	ENSG00000102030	NAA10	23	153929225	Severe.M4.MAF_1.perc	reference	81.3	0.004725	0.1141891	1.1947347	0.9239	2.8647854	-+-???	3756	0	5	511832	82	34	160	0.0010811882150722578
Hospitalized	ENSG00000105784	RUNDC3B	7	87627548	Hospitalized.M4.MAF_1.perc	reference	24.7	0.2567	-0.0308634	0.3229977	0.9239	0.1424343	?+-+--	11404	47	0	567337	1975	0	2022	0.798289986276843
Hospitalized	ENSG00000122367	LDB3	10	86668507	Hospitalized.M4.MAF_1.perc	reference	0	0.5165	0.0064424	0.0674674	0.9239	0	?++-+-	12124	308	1	583311	20099	29	20467	0.9021193296620108
Severe	ENSG00000143867	OSR1	2	19351485	Severe.M1.MAF_0.1.perc	reference	0	1	-1.005407	10.5442684	0.924	0	?-????	1204	0	0	392255	3	0	3	0.8999472846593655
Severe	ENSG00000081041	CXCL2	4	74097040	Severe.M1.MAF_0.1.perc	reference	0	0.9981	-0.094621	0.9922851	0.924	0	?---?-	2233	1	0	560204	178	0	179	0.5855763298525566
Severe	ENSG00000151491	EPS8	12	15620134	Severe.M1.MAF_0.1.perc	reference	0	0.8346	0.0932458	0.9779912	0.924	0	?+???-	2977	1	0	539996	239	0	240	0.7536593933539169
Severe	ENSG00000198911	SREBF2	22	41833079	Severe.M1.MAF_0.1.perc	reference	0	0.9991	-0.0634822	0.665625	0.924	0	?--+?-	3398	3	0	563546	341	0	344	0.7889364336091911
Hospitalized	ENSG00000196407	THEM5	1	151847101	Hospitalized.M1.MAF_0.1.perc	reference	0	0.9797	0.0463852	0.4864396	0.924	0	?-+-+-	9477	6	0	565911	276	1	284	0.5848693449605582
Hospitalized	ENSG00000171204	TMEM126B	11	85628573	Hospitalized.M1.MAF_0.1.perc	reference	0	0.9593	0.0541432	0.5674383	0.924	0	?+--+-	8302	6	0	575873	208	0	214	0.6903062899886157
Susceptibility	ENSG00000119906	SLF2	10	100912963	Susceptibility.M1.MAF_0.1.perc	reference	28.1	0.2437	0.0473576	0.496683	0.924	0.3100663	-?-+-?	24990	18	0	584373	375	0	393	0.7550981717641736
Severe	ENSG00000143867	OSR1	2	19351485	Severe.M1.MAF_1.perc	reference	0	1	-1.005407	10.5442684	0.924	0	?-????	1204	0	0	392255	3	0	3	0.8999472846593655
Severe	ENSG00000081041	CXCL2	4	74097040	Severe.M1.MAF_1.perc	reference	0	0.9981	-0.094621	0.9922851	0.924	0	?---?-	2233	1	0	560204	178	0	179	0.5855763298525566
Severe	ENSG00000151491	EPS8	12	15620134	Severe.M1.MAF_1.perc	reference	0	0.8346	0.0932458	0.9779912	0.924	0	?+???-	2977	1	0	539996	239	0	240	0.7536593933539169
Severe	ENSG00000198911	SREBF2	22	41833079	Severe.M1.MAF_1.perc	reference	0	0.9991	-0.0634822	0.665625	0.924	0	?--+?-	3398	3	0	563546	341	0	344	0.7889364336091911
Susceptibility	ENSG00000119906	SLF2	10	100912963	Susceptibility.M1.MAF_1.perc	reference	28.1	0.2437	0.0473576	0.496683	0.924	0.3100663	-?-+-?	24990	18	0	584373	375	0	393	0.7550981717641736
Severe	ENSG00000129673	AANAT	17	76453351	Severe.M3.MAF_0.1.perc	reference	0	0.7326	-0.0426021	0.4468446	0.924	0	?+--?-	2067	5	0	559626	1070	1	1077	0.7731091378315725
Severe	ENSG00000215193	PEX26	22	18077923	Severe.M3.MAF_0.1.perc	reference	0	0.9857	0.1041015	1.0918689	0.924	0	?+-??-	1749	0	0	558569	165	0	165	0.9705258056195232
Hospitalized	ENSG00000170128	GPR25	1	200872981	Hospitalized.M3.MAF_0.1.perc	reference	0	0.9465	0.0598056	0.6268093	0.924	0	?+-+?-	8273	4	0	560482	178	0	182	0.8729685615002546
Hospitalized	ENSG00000184014	DENND5A	11	9138825	Hospitalized.M3.MAF_0.1.perc	reference	29	0.2283	-0.036963	0.3872365	0.924	0.2345104	?+--+-	11849	57	0	580750	2703	1	2762	0.9424387763501307
Hospitalized	ENSG00000257218	GATC	12	120446444	Hospitalized.M3.MAF_0.1.perc	reference	0	0.5878	0.0333325	0.3491874	0.924	0	?+----	9584	9	0	580477	687	0	696	0.7921054269334556
Susceptibility	ENSG00000016490	CLCA1	1	86468368	Susceptibility.M3.MAF_0.1.perc	reference	31.7	0.2098	-0.0302946	0.3177348	0.924	0.1672127	-?++--	27079	86	0	591673	1489	1	1577	0.6081551344417934
Susceptibility	ENSG00000136536	MARCHF7	2	159712457	Susceptibility.M3.MAF_0.1.perc	reference	47.6	0.1058	0.0394599	0.4135607	0.924	0.3351817	-?-+--	25790	48	0	577027	1149	1	1199	0.7563948903987547
Susceptibility	ENSG00000182809	CRIP2	14	105472962	Susceptibility.M3.MAF_0.1.perc	reference	0	0.6033	0.0256554	0.2687621	0.924	0	-?-+--	23336	14	0	581666	352	0	366	0.8949558382028555
Severe	ENSG00000163811	WDR43	2	28894667	Severe.M3.MAF_1.perc	reference	57.7	0.06924	0.074436	0.7798967	0.924	1.312473	?--?-+	4479	7	0	569204	911	0	918	0.8054305693526921
Severe	ENSG00000196793	ZNF239	10	43556344	Severe.M3.MAF_1.perc	reference	0	0.6409	-0.0232667	0.2440063	0.924	0	-+-+--	4682	9	0	569921	400	1	411	0.9624531986297794
Susceptibility	ENSG00000141582	CBX4	17	79833156	Susceptibility.M3.MAF_1.perc	reference	0	0.6325	0.0218852	0.229531	0.924	0	-?+++-	25197	27	0	576581	807	4	842	0.8850021404943385
Susceptibility	ENSG00000198429	ZNF69	19	11887782	Susceptibility.M3.MAF_1.perc	reference	0	0.8842	0.0161227	0.1689493	0.924	0	+?-+--	26560	41	0	588733	951	0	992	0.7546874377859853
Susceptibility	ENSG00000160321	ZNF208	19	21932958	Susceptibility.M3.MAF_1.perc	reference	53.9	0.06947	-0.0263351	0.2761806	0.924	0.1827757	-?-+-+	25930	74	0	591628	1677	4	1759	0.9350489054171828
Hospitalized	ENSG00000177938	CAPZA3	12	18738119	Hospitalized.M4.MAF_0.1.perc	reference	0	0.5178	0.0189495	0.1985723	0.924	0	?--+-+	11582	35	0	582031	2117	1	2154	0.0391262405816928
Hospitalized	ENSG00000176014	TUBB6	18	12307669	Hospitalized.M4.MAF_0.1.perc	reference	0	0.9793	0.0174418	0.1827978	0.924	0	?-++++	11423	43	0	581321	2584	1	2629	0.6873998077687969
Hospitalized	ENSG00000155313	USP25	21	15730025	Hospitalized.M4.MAF_0.1.perc	reference	26.5	0.2452	0.0241108	0.2528889	0.924	0.0943363	?+-+-+	11671	104	0	581696	6338	1	6444	0.562387660929366
Susceptibility	ENSG00000169607	CKAP2L	2	112736349	Susceptibility.M4.MAF_0.1.perc	reference	0	0.6556	-0.0079936	0.0838399	0.924	0	-?++--	26049	159	0	579021	3602	3	3767	0.1237811802268453
Susceptibility	ENSG00000072682	P4HA2	5	132190147	Susceptibility.M4.MAF_0.1.perc	reference	0	0.8963	-0.0079629	0.0834359	0.924	0	+?+---	27126	166	0	591861	3765	2	3935	0.6782308705830687
Susceptibility	ENSG00000106333	PCOLCE	7	100602363	Susceptibility.M4.MAF_0.1.perc	reference	0	0.7467	-0.0073521	0.0770686	0.924	0	-?-++-	26599	187	1	590058	4503	1	4694	0.8111914716851882
Susceptibility	ENSG00000135018	UBQLN1	9	83659968	Susceptibility.M4.MAF_0.1.perc	reference	0.9	0.4012	-0.0107196	0.1123193	0.924	0.0021977	+?+-++	26646	103	1	590246	2486	1	2593	0.10541767639841623
Susceptibility	ENSG00000141506	PIK3R5	17	8878911	Susceptibility.M4.MAF_0.1.perc	reference	32.9	0.2021	-0.0211551	0.221617	0.924	0.0807891	-?-+--	26788	200	1	590257	4466	2	4672	0.8827384600252578
Severe	ENSG00000164543	STK17A	7	43582758	Severe.M4.MAF_1.perc	reference	0.2	0.4147	0.0215432	0.2256923	0.924	0.0010897	+-++--	4906	32	0	570615	2729	4	2769	0.9190622211200867
Severe	ENSG00000069956	MAPK6	15	51952106	Severe.M4.MAF_1.perc	reference	0	0.9321	0.0149052	0.1563307	0.924	0	+++-+-	4497	49	1	567114	5004	3	5061	0.5864191442362986
Hospitalized	ENSG00000188095	MESP2	15	89760591	Hospitalized.M4.MAF_1.perc	reference	0	0.5435	-0.0156805	0.1643008	0.924	0	?-+---	11405	50	0	578862	2530	4	2588	0.629881153781529
Susceptibility	ENSG00000151247	EIF4E	4	98879276	Susceptibility.M4.MAF_1.perc	reference	0	0.7116	0.0166073	0.174069	0.924	0	+-+--?	26008	38	1	589710	684	2	728	0.9669256348740405
Severe	ENSG00000131730	CKMT2	5	81233320	Severe.M1.MAF_0.1.perc	reference	0	0.9615	-0.0527789	0.5537154	0.9241	0	?--?+-	4121	5	0	568065	552	0	557	0.764781023623408
Severe	ENSG00000119401	TRIM32	9	116687305	Severe.M1.MAF_0.1.perc	reference	0	0.4031	-0.0800218	0.8396888	0.9241	0	?-+?--	3337	0	0	563216	170	0	170	0.7682201450042739
Hospitalized	ENSG00000086730	LAT2	7	74199652	Hospitalized.M1.MAF_0.1.perc	reference	0	0.93	0.0702116	0.7370715	0.9241	0	?+-+?-	6850	3	0	560282	165	0	168	0.809670545975677
Hospitalized	ENSG00000004948	CALCR	7	93424486	Hospitalized.M1.MAF_0.1.perc	reference	0	0.7058	-0.0262711	0.2757761	0.9241	0	?+-+?-	10572	22	0	579797	1050	0	1072	0.9400190335434048
Susceptibility	ENSG00000138109	CYP2C9	10	94938658	Susceptibility.M1.MAF_0.1.perc	reference	0	0.6494	0.033516	0.3517046	0.9241	0	+?----	24985	10	0	583653	221	0	231	0.029647521300252985
Susceptibility	ENSG00000153060	TEKT5	16	10627501	Susceptibility.M1.MAF_0.1.perc	reference	0	0.9569	-0.0257097	0.2698666	0.9241	0	-?-+--	25345	18	0	577182	292	0	310	0.8658918200485162
Severe	ENSG00000119401	TRIM32	9	116687305	Severe.M1.MAF_1.perc	reference	0	0.4031	-0.0800218	0.8396888	0.9241	0	?-+?--	3337	0	0	563216	170	0	170	0.7682201450042739
Hospitalized	ENSG00000187097	ENTPD5	14	73958010	Hospitalized.M1.MAF_1.perc	reference	0	0.4677	-0.0315728	0.3314745	0.9241	0	?-+-?-	10810	15	0	577470	501	1	518	0.919635052574318
Hospitalized	ENSG00000278558	TMEM191B	22	18527802	Hospitalized.M1.MAF_1.perc	reference	37.2	0.1887	-0.0640434	0.6719164	0.9241	0.7057225	?--+?-	6734	34	0	453437	3041	15	3105	0.4503489709521952
Susceptibility	ENSG00000150722	PPP1R1C	2	181954241	Susceptibility.M1.MAF_1.perc	reference	0	0.9705	0.0530216	0.5566517	0.9241	0	-?+---	23897	5	0	563256	81	0	86	0.7296274736098659
Severe	ENSG00000134072	CAMK1	3	9757347	Severe.M3.MAF_0.1.perc	reference	16.3	0.3107	-0.0614018	0.6445788	0.9241	0.4316772	-++?--	4089	7	0	564174	792	1	801	0.799880445712945
Severe	ENSG00000000419	DPM1	20	50934867	Severe.M3.MAF_0.1.perc	reference	0	0.9762	0.0406498	0.4264486	0.9241	0	?+--?-	3379	5	0	550699	747	0	752	0.8154811811803981
Susceptibility	ENSG00000157315	TMED6	16	69343250	Susceptibility.M3.MAF_0.1.perc	reference	0	0.4555	-0.0161771	0.169839	0.9241	0	+?-+-+	25084	40	0	579463	880	1	922	0.11113202813459527
Susceptibility	ENSG00000269058	CALR3	19	16479061	Susceptibility.M3.MAF_0.1.perc	reference	0	0.4259	0.0126334	0.1326813	0.9241	0	-?-+--	26295	61	0	587760	1452	1	1515	0.8558786807783736
Severe	ENSG00000183307	TMEM121B	22	17116297	Severe.M3.MAF_1.perc	reference	0	0.9407	-0.0876039	0.919462	0.9241	0	?+-??-	3731	5	0	553407	107	0	112	0.8695747308545986
Severe	ENSG00000100417	PMM1	22	41576900	Severe.M3.MAF_1.perc	reference	0	0.8806	-0.0458375	0.4809607	0.9241	0	---+--	3066	8	0	172125	330	0	338	0.7792052662918396
Hospitalized	ENSG00000018510	AGPS	2	177392746	Hospitalized.M3.MAF_1.perc	reference	0	0.9604	-0.0314714	0.3302846	0.9241	0	?---+-	10849	15	0	566346	593	0	608	0.12497773093887449
Hospitalized	ENSG00000138190	EXOC6	10	92826831	Hospitalized.M3.MAF_1.perc	reference	0	0.534	-0.0179988	0.1888076	0.9241	0	?-+++-	11272	36	0	567621	2566	1	2604	0.7602513636895438
Susceptibility	ENSG00000078487	ZCWPW1	7	100400826	Susceptibility.M3.MAF_1.perc	reference	0	0.5028	0.0165527	0.173781	0.9241	0	-?-+-+	24888	38	0	590925	849	0	887	0.016959282115906266
Hospitalized	ENSG00000153933	DGKE	17	56834107	Hospitalized.M4.MAF_0.1.perc	reference	12.2	0.3361	-0.026141	0.2742143	0.9241	0.0744555	?+----	11981	61	0	582746	3429	2	3494	0.7970425803031893
Susceptibility	ENSG00000179862	CITED4	1	40861054	Susceptibility.M4.MAF_0.1.perc	reference	30.2	0.2205	0.0274527	0.2880064	0.9241	0.1247119	-?-+-+	17962	39	0	459042	906	1	947	0.9051904020333881
Susceptibility	ENSG00000215545	DEFB116	20	31303212	Susceptibility.M4.MAF_0.1.perc	reference	0	0.8573	0.0216988	0.2278527	0.9241	0	-?+--?	24098	22	0	574798	495	1	519	0.7048457265869885
Severe	ENSG00000162843	WDR64	1	241652278	Severe.M4.MAF_1.perc	reference	0	0.659	-0.0123598	0.1297458	0.9241	0	?-+++-	4543	106	0	569767	9801	10	9927	0.7633707200182365
Susceptibility	ENSG00000160049	DFFA	1	10456522	Susceptibility.M4.MAF_1.perc	reference	0	0.9402	0.005462	0.0573292	0.9241	0	-?++--	27079	346	1	591673	8144	9	8510	0.6708855534387567
Susceptibility	ENSG00000105538	RASIP1	19	48720585	Susceptibility.M4.MAF_1.perc	reference	0	0.8648	0.004521	0.0474702	0.9241	0	-?++--	26098	502	4	588356	11976	14	12514	0.5770435297628337
Severe	ENSG00000188848	BEND4	4	42110853	Severe.M1.MAF_0.1.perc	reference	0	0.988	0.1047067	1.1012023	0.9242	0	?+-??-	2253	0	0	553373	153	0	153	0.8255335807790929
Severe	ENSG00000005889	ZFX	23	24149173	Severe.M1.MAF_0.1.perc	reference	0	1	-1.0051533	10.5651333	0.9242	0	?-????	1523	0	0	499251	4	0	4	0.8231196642553835
Hospitalized	ENSG00000186790	FOXE3	1	47416285	Hospitalized.M1.MAF_0.1.perc	reference	0	0.8759	-0.0675793	0.7104466	0.9242	0	?+-??-	5819	1	0	558399	156	0	157	0.9269302725086521
Hospitalized	ENSG00000237110	TAAR9	6	132538290	Hospitalized.M1.MAF_0.1.perc	reference	33.5	0.2114	0.0800968	0.8415432	0.9242	0.9174917	?-+?--	8290	5	0	561647	254	0	259	0.9758342235019144
Hospitalized	ENSG00000153721	CNKSR3	6	154387515	Hospitalized.M1.MAF_0.1.perc	reference	0	0.8676	-0.0727568	0.7643555	0.9242	0	?--+?-	7150	3	0	559279	183	0	186	0.06974208936800372
Hospitalized	ENSG00000059804	SLC2A3	12	7919230	Hospitalized.M1.MAF_0.1.perc	reference	0	0.5566	-0.0543945	0.5717251	0.9242	0	?+--?-	7183	3	0	569590	225	0	228	0.8616383415677806
Hospitalized	ENSG00000134762	DSC3	18	30989365	Hospitalized.M1.MAF_0.1.perc	reference	48.1	0.1032	0.0603139	0.6339039	0.9242	0.8639117	?+++--	9436	22	0	578600	1377	0	1399	0.8108025603988533
Susceptibility	ENSG00000143207	COP1	1	175944831	Susceptibility.M1.MAF_0.1.perc	reference	0	0.8441	-0.0363109	0.38188	0.9242	0	-?+-+?	22508	8	0	568711	173	0	181	0.7870349638133053
Susceptibility	ENSG00000198129	DEFB107B	8	7495911	Susceptibility.M1.MAF_0.1.perc	reference	0	1	-0.460487	4.8374341	0.9242	0	???-??	250	0	0	6540	0	1	2	0.899148493396958
Susceptibility	ENSG00000102755	FLT1	13	28300346	Susceptibility.M1.MAF_0.1.perc	reference	0	0.9	-0.0293592	0.3085945	0.9242	0	-?+--?	22968	12	0	574027	286	0	298	0.9966916764250195
Susceptibility	ENSG00000136147	PHF11	13	49495610	Susceptibility.M1.MAF_0.1.perc	reference	0	0.4331	0.0242572	0.2549325	0.9242	0	+?-+--	23760	16	0	573249	365	0	381	0.1692411424299229
Severe	ENSG00000188848	BEND4	4	42110853	Severe.M1.MAF_1.perc	reference	0	0.988	0.1047067	1.1012023	0.9242	0	?+-??-	2253	0	0	553373	153	0	153	0.8255335807790929
Severe	ENSG00000179913	B3GNT3	19	17794828	Severe.M1.MAF_1.perc	reference	0	0.9878	0.0559283	0.5879775	0.9242	0	?+-+--	4072	9	0	552719	889	0	898	0.8075267004505927
Severe	ENSG00000005889	ZFX	23	24149173	Severe.M1.MAF_1.perc	reference	0	1	-1.0051533	10.5651333	0.9242	0	?-????	1523	0	0	499251	4	0	4	0.8231196642553835
Hospitalized	ENSG00000153721	CNKSR3	6	154387515	Hospitalized.M1.MAF_1.perc	reference	0	0.8676	-0.0727568	0.7643555	0.9242	0	?--+?-	7150	3	0	559279	183	0	186	0.06974208936800372
Hospitalized	ENSG00000059804	SLC2A3	12	7919230	Hospitalized.M1.MAF_1.perc	reference	0	0.5566	-0.0543945	0.5717251	0.9242	0	?+--?-	7183	3	0	569590	225	0	228	0.8616383415677806
Susceptibility	ENSG00000143207	COP1	1	175944831	Susceptibility.M1.MAF_1.perc	reference	0	0.8441	-0.0363109	0.38188	0.9242	0	-?+-+?	22508	8	0	568711	173	0	181	0.7870349638133053
Susceptibility	ENSG00000198129	DEFB107B	8	7495911	Susceptibility.M1.MAF_1.perc	reference	0	1	-0.460487	4.8374341	0.9242	0	???-??	250	0	0	6540	0	1	2	0.899148493396958
Susceptibility	ENSG00000102755	FLT1	13	28300346	Susceptibility.M1.MAF_1.perc	reference	0	0.9	-0.0293592	0.3085945	0.9242	0	-?+--?	22968	12	0	574027	286	0	298	0.9966916764250195
Susceptibility	ENSG00000141434	MEP1B	18	32185069	Susceptibility.M1.MAF_1.perc	reference	0	0.9577	-0.0139379	0.1465547	0.9242	0	-?-+--	26826	59	0	589798	1103	2	1166	0.7921457672918145
Severe	ENSG00000128394	APOBEC3F	22	39040604	Severe.M3.MAF_0.1.perc	reference	0	0.9813	-0.0827798	0.8701115	0.9242	0	?+-?--	3701	1	0	554675	201	0	202	0.804858014699835
Hospitalized	ENSG00000112306	RPS12	6	132814569	Hospitalized.M3.MAF_0.1.perc	reference	0	0.8347	0.1052255	1.105956	0.9242	0	?+-?--	6866	1	0	530949	66	0	67	0.7119078880479777
Susceptibility	ENSG00000184611	KCNH7	2	162371407	Susceptibility.M3.MAF_0.1.perc	reference	0	0.5186	-0.0143106	0.1504817	0.9242	0	+?-+-+	24960	50	0	578966	1091	1	1143	0.8001499030007942
Susceptibility	ENSG00000152377	SPOCK1	5	136975298	Susceptibility.M3.MAF_0.1.perc	reference	25.5	0.2513	0.0340509	0.3577168	0.9242	0.1840414	-?--+-	23723	33	0	572801	757	0	790	0.3749824839738937
Susceptibility	ENSG00000198129	DEFB107B	8	7495911	Susceptibility.M3.MAF_0.1.perc	reference	0	1	-0.460487	4.8374341	0.9242	0	???-??	250	0	0	6540	0	1	2	0.899148493396958
Severe	ENSG00000153406	NMRAL1	16	4461691	Severe.M3.MAF_1.perc	reference	0	0.8973	-0.0341854	0.3595119	0.9242	0	?++?--	2542	9	0	563992	1510	4	1527	0.720859295472134
Severe	ENSG00000165509	MAGEC3	23	141838316	Severe.M3.MAF_1.perc	reference	0	0.7484	0.0322924	0.3394585	0.9242	0	+-+?+-	4141	3	5	526522	128	64	269	0.8592689338266538
Hospitalized	ENSG00000066405	CLDN18	3	137998735	Hospitalized.M3.MAF_1.perc	reference	15.3	0.3168	0.0353014	0.3711404	0.9242	0.1642173	?---++	11422	43	0	570207	3710	1	3755	0.6320875314012694
Hospitalized	ENSG00000112667	DNPH1	6	43225629	Hospitalized.M3.MAF_1.perc	reference	0	0.5994	0.0327067	0.3435925	0.9242	0	?+-+?-	9486	17	0	575319	575	0	592	0.969012898306297
Hospitalized	ENSG00000112306	RPS12	6	132814569	Hospitalized.M3.MAF_1.perc	reference	0	0.8347	0.1052255	1.105956	0.9242	0	?+-?--	6866	1	0	530949	66	0	67	0.7119078880479777
Hospitalized	ENSG00000174448	STARD6	18	54324358	Hospitalized.M3.MAF_1.perc	reference	5.2	0.3769	0.0372921	0.3921362	0.9242	0.0533004	?-+---	6651	9	0	562751	597	0	606	0.8286660837521257
Susceptibility	ENSG00000198129	DEFB107B	8	7495911	Susceptibility.M3.MAF_1.perc	reference	0	1	-0.460487	4.8374341	0.9242	0	???-??	250	0	0	6540	0	1	2	0.899148493396958
Susceptibility	ENSG00000108231	LGI1	10	93757840	Susceptibility.M3.MAF_1.perc	reference	0	0.8651	0.0202237	0.2126597	0.9242	0	+?-+--	26049	29	0	588162	577	0	606	0.7882405938115735
Susceptibility	ENSG00000256660	CLEC12B	12	10010627	Susceptibility.M3.MAF_1.perc	reference	33.9	0.1956	-0.0279504	0.2938402	0.9242	0.1383108	+?--+-	26647	26	0	588265	518	1	546	0.8400194971419209
Susceptibility	ENSG00000286140	DERPC	16	69118010	Susceptibility.M3.MAF_1.perc	reference	0	0.9228	-0.1916534	2.0131575	0.9242	0	??+-+?	1793	4	0	11787	8	0	12	0.0014402793985727861
Susceptibility	ENSG00000133275	CSNK1G2	19	1941172	Susceptibility.M3.MAF_1.perc	reference	0	0.7568	0.0201733	0.2121276	0.9242	0	-?+--+	26650	29	0	590050	564	0	593	0.6735624253880981
Severe	ENSG00000122674	CCZ1	7	5898725	Severe.M4.MAF_0.1.perc	reference	0	0.8767	0.0189653	0.1992172	0.9242	0	?+----	4186	30	3	566617	3789	42	3909	0.7850204287724577
Severe	ENSG00000237353	PATE4	11	125833316	Severe.M4.MAF_0.1.perc	reference	0	0.8092	0.0399829	0.4204496	0.9242	0	?-++--	4380	8	0	568254	647	0	655	0.7630251467636964
Severe	ENSG00000132199	ENOSF1	18	670318	Severe.M4.MAF_0.1.perc	reference	0	0.9142	-0.01736	0.1824822	0.9242	0	+-+-+-	4652	44	0	567233	5179	3	5229	0.8841372471869648
Severe	ENSG00000101439	CST3	20	23626706	Severe.M4.MAF_0.1.perc	reference	7.1	0.3574	0.0496835	0.5221884	0.9242	0.1429112	+-+??-	2835	5	0	566037	1123	0	1128	0.37242115930912034
Susceptibility	ENSG00000146574	CCZ1B	7	6794134	Susceptibility.M4.MAF_0.1.perc	reference	19.5	0.2903	-0.0177919	0.1870137	0.9242	0.0430003	+?-+--	24540	97	4	587617	2642	50	2847	0.800499583964244
Susceptibility	ENSG00000127083	OMD	9	92412380	Susceptibility.M4.MAF_0.1.perc	reference	0	0.8208	0.0105455	0.1108311	0.9242	0	+?++--	26972	97	0	589393	2004	1	2103	0.8753843920453048
Severe	ENSG00000112293	GPLD1	6	24424565	Severe.M4.MAF_1.perc	reference	7	0.3719	0.0147288	0.1548052	0.9242	0.0165523	+-++-+	4883	125	0	570490	16514	22	16683	0.7289379272467574
Severe	ENSG00000074803	SLC12A1	15	48178438	Severe.M4.MAF_1.perc	reference	15.2	0.3164	0.0170609	0.1794229	0.9242	0.0368821	--++++	4906	121	0	570620	18499	30	18680	0.508908023614397
Severe	ENSG00000141570	CBX8	17	79792132	Severe.M4.MAF_1.perc	reference	0	0.8513	-0.015043	0.1580507	0.9242	0	---+-+	4572	66	0	564887	11479	34	11613	0.9464325140151614
Susceptibility	ENSG00000117013	KCNQ4	1	40783787	Susceptibility.M4.MAF_1.perc	reference	50.8	0.08688	-0.0156178	0.1640729	0.9242	0.0574984	+?+---	26158	250	0	585907	4601	2	4855	0.7760575661244189
Hospitalized	ENSG00000246705	H2AJ	12	14774383	Hospitalized.M1.MAF_0.1.perc	reference	0	0.8317	-0.1021169	1.074088	0.9243	0	?--???	8112	1	0	541173	43	0	44	0.870463342709992
Hospitalized	ENSG00000128284	APOL3	22	36140330	Hospitalized.M1.MAF_0.1.perc	reference	0	0.7567	-0.0510329	0.536814	0.9243	0	?+----	9035	4	0	562468	173	0	177	0.8503068621746219
Hospitalized	ENSG00000133661	SFTPD	10	79937467	Hospitalized.M1.MAF_1.perc	reference	21.6	0.2769	0.0594655	0.6259013	0.9243	0.4212911	?+----	9892	7	0	565676	169	0	176	0.8013040701689373
Hospitalized	ENSG00000246705	H2AJ	12	14774383	Hospitalized.M1.MAF_1.perc	reference	0	0.8317	-0.1021169	1.074088	0.9243	0	?--???	8112	1	0	541173	43	0	44	0.870463342709992
Susceptibility	ENSG00000156521	TYSND1	10	70137981	Susceptibility.M1.MAF_1.perc	reference	0	0.9823	-0.0197974	0.2083026	0.9243	0	+?-+--	23507	28	0	574980	593	0	621	0.9203649684180766
Severe	ENSG00000130695	CEP85	1	26234200	Severe.M3.MAF_0.1.perc	reference	0	0.9248	0.0262593	0.2762081	0.9243	0	?+--?-	4393	19	0	568170	2367	3	2392	0.6649725141799395
Severe	ENSG00000100124	ANKRD54	22	37830855	Severe.M3.MAF_0.1.perc	reference	0	0.9849	-0.0586058	0.6168387	0.9243	0	?+--?-	3800	2	0	562770	426	0	428	0.9669499375507565
Hospitalized	ENSG00000143418	CERS2	1	150960583	Hospitalized.M3.MAF_0.1.perc	reference	0	0.4531	0.0435918	0.4585993	0.9243	0	?--+?-	8877	6	0	551308	430	0	436	0.8578709570401758
Hospitalized	ENSG00000166788	SAAL1	11	18069935	Hospitalized.M3.MAF_0.1.perc	reference	0	0.834	0.0215832	0.2271231	0.9243	0	?+-+-+	11350	27	0	581524	1506	0	1533	0.8913370485961066
Susceptibility	ENSG00000143622	RIT1	1	155897808	Susceptibility.M3.MAF_0.1.perc	reference	0	0.7746	-0.0262953	0.2766301	0.9243	0	-?+---	24578	16	0	575756	340	0	356	0.8531632260649613
Susceptibility	ENSG00000109606	DHX15	4	24517441	Susceptibility.M3.MAF_0.1.perc	reference	15.7	0.3135	0.076693	0.8075975	0.9243	0.7147382	-?--?+	22227	7	0	552119	190	0	197	0.8685245763781477
Severe	ENSG00000107771	CCSER2	10	84328586	Severe.M3.MAF_1.perc	reference	28.2	0.2233	-0.0464955	0.4893297	0.9243	0.4012605	+---++	4662	20	0	568599	2017	1	2039	0.782524374766092
Severe	ENSG00000101752	MIB1	18	21704957	Severe.M3.MAF_1.perc	reference	0	0.7489	0.0245768	0.2587998	0.9243	0	-++++-	4945	21	0	570549	3049	0	3070	0.6941396288502099
Hospitalized	ENSG00000135617	PRADC1	2	73228010	Hospitalized.M3.MAF_1.perc	reference	0	0.7456	0.0305973	0.3220912	0.9243	0	-+---+	9470	14	0	569250	695	0	709	0.74371847786892
Susceptibility	ENSG00000143622	RIT1	1	155897808	Susceptibility.M3.MAF_1.perc	reference	0	0.7746	-0.0262953	0.2766301	0.9243	0	-?+---	24578	16	0	575756	340	0	356	0.8531632260649613
Susceptibility	ENSG00000054356	PTPRN	2	219289623	Susceptibility.M3.MAF_1.perc	reference	0	0.7761	-0.0088032	0.0926086	0.9243	0	+?---+	26699	138	0	581092	3001	1	3141	0.7252072347874775
Susceptibility	ENSG00000109606	DHX15	4	24517441	Susceptibility.M3.MAF_1.perc	reference	15.7	0.3135	0.076693	0.8075975	0.9243	0.7147382	-?--?+	22227	7	0	552119	190	0	197	0.8685245763781477
Susceptibility	ENSG00000095585	BLNK	10	96189171	Susceptibility.M3.MAF_1.perc	reference	7.2	0.3656	-0.0192886	0.2029193	0.9243	0.0371754	-?--++	26017	88	0	579568	2278	0	2366	0.7433972223861776
Susceptibility	ENSG00000187555	USP7	16	8892097	Susceptibility.M3.MAF_1.perc	reference	0	0.4665	-0.0274887	0.28932	0.9243	0	-?+---	22815	11	1	567495	281	0	294	0.4982184137737624
Severe	ENSG00000167077	MEI1	22	41699503	Severe.M4.MAF_0.1.perc	reference	0	0.9474	-0.0146781	0.1543933	0.9243	0	-+-+-+	4950	61	0	570572	6226	3	6293	0.7071799557569175
Hospitalized	ENSG00000203747	FCGR3A	1	161541759	Hospitalized.M4.MAF_0.1.perc	reference	15.5	0.3158	-0.0304725	0.3207427	0.9243	0.1152554	?+-+--	9497	41	0	577092	3002	10	3063	0.7778413636914732
Hospitalized	ENSG00000266412	NCOA4	10	46005088	Hospitalized.M4.MAF_0.1.perc	reference	0	0.4903	-0.0282551	0.2975331	0.9243	0	?-++-+	12096	29	0	581231	533	0	562	0.7776805671059777
Hospitalized	ENSG00000138135	CH25H	10	89205629	Hospitalized.M4.MAF_0.1.perc	reference	0	0.8058	-0.0312498	0.3287026	0.9243	0	?-+++-	10409	21	0	567531	1099	0	1120	0.757753450876953
Susceptibility	ENSG00000105642	KCNN1	19	17951293	Susceptibility.M4.MAF_0.1.perc	reference	0	0.6311	-0.0102897	0.108306	0.9243	0	+?-+--	26553	99	0	589874	2265	0	2364	0.8140385093094884
Severe	ENSG00000144550	CPNE9	3	9703826	Severe.M4.MAF_1.perc	reference	0	0.9183	0.0145025	0.152533	0.9243	0	-++--+	4905	68	1	570613	11317	28	11443	0.3050891148797924
Severe	ENSG00000078579	FGF20	8	16992181	Severe.M4.MAF_1.perc	reference	0	0.5527	0.0248743	0.2619368	0.9243	0	?-++--	3947	19	0	564506	1913	0	1932	0.626581621836182
Severe	ENSG00000141664	ZCCHC2	18	62523025	Severe.M4.MAF_1.perc	reference	0	0.4874	0.010367	0.1091334	0.9243	0	+-+-+-	4973	110	1	570701	14444	13	14582	0.8261674533821296
Hospitalized	ENSG00000120149	MSX2	5	174724582	Hospitalized.M4.MAF_1.perc	reference	19.4	0.2912	-0.0394576	0.4151277	0.9243	0.2131794	?--+--	9308	24	0	564190	1736	0	1760	0.6334487964724042
Hospitalized	ENSG00000106049	HIBADH	7	27525442	Hospitalized.M4.MAF_1.perc	reference	0	0.993	0.0138087	0.1453874	0.9243	0	?++-+-	12094	76	0	571517	3905	4	3989	0.8449388811279078
Hospitalized	ENSG00000204130	RUFY2	10	68341107	Hospitalized.M4.MAF_1.perc	reference	60.7	0.03747	-0.0341732	0.3594442	0.9243	0.3198166	?--+-+	11466	115	0	581327	6470	11	6607	0.13886702623816366
Susceptibility	ENSG00000138764	CCNG2	4	77157207	Susceptibility.M4.MAF_1.perc	reference	0	0.9586	-0.0128851	0.1355266	0.9243	0	+?+---	26134	59	0	589178	1339	1	1400	0.8311178006021467
Susceptibility	ENSG00000183309	ZNF623	8	143636019	Susceptibility.M4.MAF_1.perc	reference	32.7	0.2036	0.0185613	0.1953383	0.9243	0.0553572	-?++--	25678	102	0	575687	2037	1	2141	0.5697029802379365
Hospitalized	ENSG00000221938	OR2A14	7	144123176	Hospitalized.M1.MAF_0.1.perc	reference	0	0.8926	-0.0622088	0.6556611	0.9244	0	?+-+--	8628	5	0	566662	171	0	176	0.9464625201161319
Hospitalized	ENSG00000126231	PROZ	13	113158648	Hospitalized.M1.MAF_0.1.perc	reference	0	0.4365	0.0361811	0.3813559	0.9244	0	?+-+--	8726	7	0	579192	459	2	470	0.9766733353527516
Susceptibility	ENSG00000163485	ADORA1	1	203090654	Susceptibility.M1.MAF_0.1.perc	reference	0	0.7157	-0.0933426	0.9839321	0.9244	0	-?+???	20411	1	0	539097	25	0	26	0.8200632530842562
Susceptibility	ENSG00000144712	CAND2	3	12796472	Susceptibility.M1.MAF_0.1.perc	reference	0	0.8567	0.0176985	0.1865611	0.9244	0	-?+-+-	25116	33	0	585944	770	0	803	0.9059868279731501
Severe	ENSG00000177943	MAMDC4	9	136850943	Severe.M1.MAF_1.perc	reference	0	0.6672	0.0176234	0.1857224	0.9244	0	+-++++	5025	42	0	570740	5751	6	5805	0.8235148381440294
Hospitalized	ENSG00000163206	SMCP	1	152878322	Hospitalized.M1.MAF_1.perc	reference	0	0.9098	0.1071336	1.1287521	0.9244	0	-+?-?-	6004	0	0	546517	68	0	68	0.7811505789220503
Hospitalized	ENSG00000166321	NUDT13	10	73110375	Hospitalized.M1.MAF_1.perc	reference	0	0.8539	0.0307269	0.3239331	0.9244	0	?+-++-	11964	12	0	583117	631	0	643	0.8047037243281017
Susceptibility	ENSG00000163485	ADORA1	1	203090654	Susceptibility.M1.MAF_1.perc	reference	0	0.7157	-0.0933426	0.9839321	0.9244	0	-?+???	20411	1	0	539097	25	0	26	0.8200632530842562
Susceptibility	ENSG00000180228	PRKRA	2	178431292	Susceptibility.M1.MAF_1.perc	reference	0	0.5777	0.0046325	0.0488177	0.9244	0	-?-+++	24498	505	0	584717	11037	2	11546	0.5863573903985009
Susceptibility	ENSG00000214113	LYRM4	6	5103629	Susceptibility.M1.MAF_1.perc	reference	0	0.7552	0.0262113	0.2761136	0.9244	0	??+-??	20380	14	0	541124	325	2	343	0.9299005417987436
Severe	ENSG00000176018	LYSMD3	5	90515611	Severe.M3.MAF_0.1.perc	reference	0	0.7796	0.0601192	0.6333654	0.9244	0	?+----	3128	2	0	568852	371	1	375	0.7205565786318369
Severe	ENSG00000205495	OR52J3	11	5046526	Severe.M3.MAF_0.1.perc	reference	0	0.942	0.0565684	0.5961489	0.9244	0	+-+?--	3897	3	0	562558	581	0	584	0.11297227501416814
Severe	ENSG00000166788	SAAL1	11	18069935	Severe.M3.MAF_0.1.perc	reference	0	0.8163	-0.030997	0.3268416	0.9244	0	?-+?+-	4586	12	0	569308	1495	0	1507	0.6482117830094543
Severe	ENSG00000125850	OVOL2	20	17956979	Severe.M3.MAF_0.1.perc	reference	26.9	0.2507	0.0827071	0.8720665	0.9244	0.9810736	?-+?+-	3924	4	0	565564	798	0	802	0.8421109951574046
Hospitalized	ENSG00000183044	ABAT	16	8674596	Hospitalized.M3.MAF_0.1.perc	reference	61.5	0.03454	0.0689087	0.7261248	0.9244	1.4850726	?--+--	11226	19	0	569807	875	0	894	0.7819037466488994
Susceptibility	ENSG00000123600	METTL8	2	171317405	Susceptibility.M3.MAF_0.1.perc	reference	0	0.7444	-0.0119599	0.1260201	0.9244	0	+?+---	25342	67	1	587319	1634	2	1707	0.20613424490843513
Susceptibility	ENSG00000093010	COMT	22	19941371	Susceptibility.M3.MAF_0.1.perc	reference	0	0.9315	-0.0114945	0.1212098	0.9244	0	+?+---	26809	78	0	590872	1682	2	1764	0.9811169514269227
Severe	ENSG00000085274	MYNN	3	169773396	Severe.M3.MAF_1.perc	reference	0	0.7436	-0.0160351	0.1688746	0.9244	0	+-++-+	4694	7	0	568776	1066	3	1079	0.865082772532134
Severe	ENSG00000130449	ZSWIM6	5	61332258	Severe.M3.MAF_1.perc	reference	0	0.9183	-0.0139142	0.1467109	0.9244	0	++----	4537	64	1	568091	12316	46	12474	0.45422969089727194
Severe	ENSG00000150459	SAP18	13	21140514	Severe.M3.MAF_1.perc	reference	0	0.9555	0.1003586	1.0578424	0.9244	0	?+-?--	2684	1	0	566988	178	0	179	0.7559136779727214
Severe	ENSG00000177548	RABEP2	16	28904421	Severe.M3.MAF_1.perc	reference	0	0.7134	0.0165878	0.1747048	0.9244	0	?-++-+	4275	13	0	565374	1061	1	1076	0.7563606881253713
Severe	ENSG00000125850	OVOL2	20	17956979	Severe.M3.MAF_1.perc	reference	26.9	0.2507	0.0827071	0.8720665	0.9244	0.9810736	?-+?+-	3924	4	0	565564	798	0	802	0.8421109951574046
Hospitalized	ENSG00000172113	NME6	3	48290722	Hospitalized.M3.MAF_1.perc	reference	0	0.8103	-0.0216978	0.2285565	0.9244	0	?+----	9759	23	0	577241	1772	2	1799	0.5645889977511098
Hospitalized	ENSG00000168418	KCNG4	16	84218667	Hospitalized.M3.MAF_1.perc	reference	0	0.8435	-0.0116811	0.1231237	0.9244	0	?+--+-	12094	112	0	571519	5237	5	5359	0.6580106688897986
Susceptibility	ENSG00000184156	KCNQ3	8	132120859	Susceptibility.M3.MAF_1.perc	reference	0	0.8164	-0.0123144	0.1297419	0.9244	0	-?++--	26914	67	0	591106	1502	0	1569	0.7316873362766456
Severe	ENSG00000132881	CPLANE2	1	16231692	Severe.M4.MAF_0.1.perc	reference	0	0.9669	-0.0270135	0.2845894	0.9244	0	?----+	4545	18	0	569544	2392	0	2410	0.8569035429304845
Severe	ENSG00000105755	ETHE1	19	43506719	Severe.M4.MAF_0.1.perc	reference	0	0.6291	0.0302045	0.3184044	0.9244	0	?----+	4559	16	0	567597	1832	0	1848	0.6242658744541633
Hospitalized	ENSG00000008517	IL32	16	3065297	Hospitalized.M4.MAF_0.1.perc	reference	0	0.7515	-0.0149427	0.1574185	0.9244	0	?++---	10815	55	0	577153	3373	0	3428	0.7848016082237816
Severe	ENSG00000071967	CYBRD1	2	171522247	Severe.M4.MAF_1.perc	reference	9.8	0.3533	0.0257541	0.2715775	0.9244	0.0760049	-++---	4851	56	0	568153	13113	38	13245	0.6039280613269622
Severe	ENSG00000198642	KLHL9	9	21329665	Severe.M4.MAF_1.perc	reference	13.4	0.3292	-0.0233886	0.2466337	0.9244	0.0612409	--++-+	4851	47	0	568154	6407	8	6470	0.8474090417153777
Severe	ENSG00000140323	DISP2	15	40358219	Severe.M4.MAF_1.perc	reference	0	0.4945	0.0095656	0.1008352	0.9244	0	++----	4663	166	1	566539	21678	29	21904	0.38351898103809345
Severe	ENSG00000167460	TPM4	19	16067021	Severe.M4.MAF_1.perc	reference	0	0.916	0.0207405	0.2187041	0.9244	0	++--?-	4490	27	0	567106	4418	3	4451	0.8927275776529855
Hospitalized	ENSG00000205269	TMEM170B	6	11537749	Hospitalized.M4.MAF_1.perc	reference	0	0.4632	0.0304007	0.3205358	0.9244	0	?+--?+	10166	18	0	563468	862	0	880	0.7649644302376755
Hospitalized	ENSG00000101546	RBFA	18	80034389	Hospitalized.M4.MAF_1.perc	reference	0	0.6235	-0.0095067	0.1002142	0.9244	0	?+----	11063	112	1	581321	9294	13	9434	0.8519253142241583
Susceptibility	ENSG00000143184	XCL1	1	168576605	Susceptibility.M4.MAF_1.perc	reference	23.4	0.2656	-0.0300502	0.3164678	0.9244	0.1398914	-?+--+	24726	74	0	586207	1597	0	1671	0.7008007379190642
Susceptibility	ENSG00000118640	VAMP8	2	85561562	Susceptibility.M4.MAF_1.perc	reference	79.5	6.309e-4	0.0502899	0.5300079	0.9244	0.8057015	+?--+-	24758	218	0	585659	5183	7	5415	0.7737614173967894
Susceptibility	ENSG00000144468	RHBDD1	2	226835581	Susceptibility.M4.MAF_1.perc	reference	13.2	0.3298	-0.0101018	0.1064594	0.9244	0.0101073	+?----	26529	199	0	580636	4527	3	4732	0.971828629611053
Susceptibility	ENSG00000185760	KCNQ5	6	72621792	Susceptibility.M4.MAF_1.perc	reference	0	0.6123	-0.0060428	0.0637133	0.9244	0	-?++--	26482	284	0	580448	6644	3	6934	0.9855832001616311
Susceptibility	ENSG00000187021	PNLIPRP1	10	116590385	Susceptibility.M4.MAF_1.perc	reference	0	0.7675	-0.0065348	0.0688487	0.9244	0	+?+---	27126	254	1	591861	5503	3	5765	0.8331230064992732
Severe	ENSG00000197769	MAP1LC3C	1	241995490	Severe.M1.MAF_0.1.perc	reference	0	0.9013	0.1019658	1.0756304	0.9245	0	?++???	3206	1	0	521431	54	0	55	0.8827543235113079
Severe	ENSG00000176302	FOXR1	11	118971712	Severe.M1.MAF_0.1.perc	reference	0	0.7972	0.0730764	0.7715809	0.9245	0	?-+?--	2331	1	0	561601	333	0	334	0.8229630548392005
Susceptibility	ENSG00000123892	RAB38	11	88113251	Susceptibility.M1.MAF_0.1.perc	reference	0	0.9887	0.0711924	0.7511755	0.9245	0	-?+?+?	21355	3	0	546739	53	0	56	0.7525580272313064
Susceptibility	ENSG00000244274	DBNDD2	20	45406057	Susceptibility.M1.MAF_0.1.perc	reference	0	0.9644	0.0419717	0.4427478	0.9245	0	-?+--+	22739	6	0	570446	123	0	129	0.8601899173776084
Severe	ENSG00000197769	MAP1LC3C	1	241995490	Severe.M1.MAF_1.perc	reference	0	0.9013	0.1019658	1.0756304	0.9245	0	?++???	3206	1	0	521431	54	0	55	0.8827543235113079
Severe	ENSG00000140350	ANP32A	15	68778535	Severe.M1.MAF_1.perc	reference	0	0.8445	-0.0977306	1.0317663	0.9245	0	?--???	1583	1	0	507988	127	1	130	0.7748355441331538
Susceptibility	ENSG00000123892	RAB38	11	88113251	Susceptibility.M1.MAF_1.perc	reference	0	0.9887	0.0711924	0.7511755	0.9245	0	-?+?+?	21355	3	0	546739	53	0	56	0.7525580272313064
Susceptibility	ENSG00000205362	MT1A	16	56638666	Susceptibility.M1.MAF_1.perc	reference	35.9	0.1971	0.0991012	1.0453945	0.9245	1.5064883	-?-++?	22295	2	0	560143	30	0	32	0.8930731739987271
Susceptibility	ENSG00000244274	DBNDD2	20	45406057	Susceptibility.M1.MAF_1.perc	reference	0	0.9644	0.0419717	0.4427478	0.9245	0	-?+--+	22739	6	0	570446	123	0	129	0.8601899173776084
Severe	ENSG00000197106	SLC6A17	1	110150494	Severe.M3.MAF_0.1.perc	reference	0	0.4836	0.01573	0.1658951	0.9245	0	?-++--	2672	9	0	562770	1163	1	1174	0.896563967201792
Severe	ENSG00000182783	OR2T29	1	248556912	Severe.M3.MAF_0.1.perc	reference	0	0.636	0.1098201	1.159173	0.9245	0	?-+??-	1749	0	0	558563	118	1	120	0.7378474769887311
Severe	ENSG00000112697	TMEM30A	6	75252924	Severe.M3.MAF_0.1.perc	reference	0	0.9988	-0.0375379	0.3962671	0.9245	0	+---?-	3639	4	0	563064	594	0	598	0.8690921206760358
Hospitalized	ENSG00000168389	MFSD2A	1	39955112	Hospitalized.M3.MAF_0.1.perc	reference	0	0.8362	0.0253592	0.2674807	0.9245	0	?+---+	10765	18	0	558086	1135	1	1155	0.7130416982786534
Hospitalized	ENSG00000138193	PLCE1	10	93993931	Hospitalized.M3.MAF_0.1.perc	reference	3.1	0.3892	0.0164787	0.1739318	0.9245	0.0101158	?-++--	12017	55	0	583030	3557	2	3616	0.7854716418558487
Hospitalized	ENSG00000175505	CLCF1	11	67364168	Hospitalized.M3.MAF_0.1.perc	reference	0	0.8259	-0.0439302	0.4636363	0.9245	0	?+--?-	7769	5	0	563456	407	0	412	0.9151258914471497
Hospitalized	ENSG00000092140	G2E3	14	30559158	Hospitalized.M3.MAF_0.1.perc	reference	0	0.4967	-0.0341595	0.3604622	0.9245	0	?---?+	9606	9	0	568132	638	0	647	0.9744439750528178
Hospitalized	ENSG00000053770	AP5M1	14	57268924	Hospitalized.M3.MAF_0.1.perc	reference	62.7	0.02987	-0.076058	0.8030215	0.9245	1.7165902	?-+---	10588	20	0	577972	1104	0	1124	0.7564483549482729
Susceptibility	ENSG00000082701	GSK3B	3	119821321	Susceptibility.M3.MAF_0.1.perc	reference	27	0.2413	0.0476455	0.5030102	0.9245	0.3711277	-?-+-+	22440	14	0	562727	378	0	392	0.577084684802823
Susceptibility	ENSG00000135457	TFCP2	12	51093656	Susceptibility.M3.MAF_0.1.perc	reference	0	0.4894	0.0183851	0.1941223	0.9245	0	+?++--	26452	31	0	586461	624	0	655	0.38188668559048783
Susceptibility	ENSG00000172789	HOXC5	12	54033050	Susceptibility.M3.MAF_0.1.perc	reference	0	0.8813	0.0198604	0.2096507	0.9245	0	-?++--	23550	22	1	586912	535	0	559	0.8411952315732866
Severe	ENSG00000188747	NOXA1	9	137423350	Severe.M3.MAF_1.perc	reference	0	0.7711	0.022054	0.2328683	0.9245	0	-++---	4642	27	0	568671	2569	2	2600	0.8065600946108726
Severe	ENSG00000183735	TBK1	12	64452090	Severe.M3.MAF_1.perc	reference	0	0.9589	0.0270681	0.2854867	0.9245	0	?++-+-	4513	20	0	569336	1290	2	1314	0.2708078736168489
Hospitalized	ENSG00000007001	UPP2	2	157876702	Hospitalized.M3.MAF_1.perc	reference	0	0.7771	-0.0274289	0.2895121	0.9245	0	---++-	9762	15	0	585891	784	1	801	0.7041226094027431
Hospitalized	ENSG00000156049	GNA14	9	77423079	Hospitalized.M3.MAF_1.perc	reference	0	0.8096	-0.0160668	0.169444	0.9245	0	?++---	11637	53	0	570408	3058	2	3115	0.7516285211524828
Hospitalized	ENSG00000140307	GTF2A2	15	59638062	Hospitalized.M3.MAF_1.perc	reference	0	0.9593	0.06683	0.7050887	0.9245	0	?++-+-	7426	3	0	562726	115	0	118	0.8751506997745526
Hospitalized	ENSG00000184060	ADAP2	17	30906344	Hospitalized.M3.MAF_1.perc	reference	54.5	0.06659	0.0495973	0.5231579	0.9245	0.6915624	?+---+	11927	38	1	583124	1776	0	1816	0.677755903317355
Susceptibility	ENSG00000137100	DCTN3	9	34613545	Susceptibility.M3.MAF_1.perc	reference	13.2	0.3265	-0.0359545	0.3795079	0.9245	0.1158131	-?-+-?	22331	17	0	561333	422	0	439	0.9708163271484094
Susceptibility	ENSG00000135457	TFCP2	12	51093656	Susceptibility.M3.MAF_1.perc	reference	0	0.4894	0.0183851	0.1941223	0.9245	0	+?++--	26452	31	0	586461	624	0	655	0.38188668559048783
Susceptibility	ENSG00000172789	HOXC5	12	54033050	Susceptibility.M3.MAF_1.perc	reference	0	0.8813	0.0198604	0.2096507	0.9245	0	-?++--	23550	22	1	586912	535	0	559	0.8411952315732866
Hospitalized	ENSG00000166483	WEE1	11	9573670	Hospitalized.M4.MAF_0.1.perc	reference	20.8	0.2822	-0.0347143	0.3662226	0.9245	0.1686504	?--++-	10105	30	0	577842	1991	1	2023	0.49252012239446025
Susceptibility	ENSG00000113140	SPARC	5	151661096	Susceptibility.M4.MAF_0.1.perc	reference	45.7	0.1178	0.0314348	0.331782	0.9245	0.2193701	+?+--+	26280	84	0	587025	1703	0	1787	0.32611733492872236
Susceptibility	ENSG00000126215	XRCC3	14	103697609	Susceptibility.M4.MAF_0.1.perc	reference	0	0.9347	-0.0081279	0.0857971	0.9245	0	-?-+++	27133	149	0	591368	3410	0	3559	0.8552070664760901
Susceptibility	ENSG00000108518	PFN1	17	4945652	Susceptibility.M4.MAF_0.1.perc	reference	0	0.9853	0.0185263	0.1954755	0.9245	0	-?++--	23624	29	0	584590	695	0	724	0.7576665756727625
Susceptibility	ENSG00000083828	ZNF586	19	57769655	Susceptibility.M4.MAF_0.1.perc	reference	5.3	0.3764	-0.0139427	0.1471211	0.9245	0.0149866	-?++--	25976	111	0	578730	2564	1	2677	0.10064456664378105
Severe	ENSG00000169604	ANTXR1	2	69013176	Severe.M4.MAF_1.perc	reference	0	0.4522	-0.0189678	0.2000953	0.9245	0	+-+--+	4640	37	0	566408	3927	0	3964	0.734050061705682
Severe	ENSG00000138381	ASNSD1	2	189661385	Severe.M4.MAF_1.perc	reference	0	0.8389	0.0154804	0.1632469	0.9245	0	-+----	4906	41	0	570618	5432	0	5473	0.8201351650235926
Severe	ENSG00000117501	MROH9	1	170935471	Severe.M1.MAF_0.1.perc	reference	0	0.9158	0.0404022	0.4270987	0.9246	0	?++---	2801	5	0	566548	950	0	955	0.8300650226652693
Severe	ENSG00000146399	TAAR1	6	132644898	Severe.M1.MAF_0.1.perc	reference	0	0.9666	0.0527931	0.5579503	0.9246	0	?+-+--	2041	4	0	560544	745	0	749	0.9542697535046475
Severe	ENSG00000105649	RAB3A	19	18196784	Severe.M1.MAF_0.1.perc	reference	0	1	-1.00432	10.6117525	0.9246	0	?-????	320	0	0	107578	5	0	5	0.8030884271063976
Hospitalized	ENSG00000093167	LRRFIP2	3	37052626	Hospitalized.M1.MAF_0.1.perc	reference	0	0.7933	-0.0302058	0.3189676	0.9246	0	?+----	10892	19	0	581425	601	0	620	0.8686891622629739
Hospitalized	ENSG00000163558	PRKCI	3	170222424	Hospitalized.M1.MAF_0.1.perc	reference	0	0.5994	-0.0584895	0.6181721	0.9246	0	?-+?--	7057	3	0	562956	178	0	181	0.9192531100741023
Hospitalized	ENSG00000127526	SLC35E1	19	16549831	Hospitalized.M1.MAF_0.1.perc	reference	0	0.8673	0.0844467	0.8926629	0.9246	0	?+-?--	8440	2	0	532626	95	0	97	0.861146285007435
Susceptibility	ENSG00000144230	GPR17	2	127645864	Susceptibility.M1.MAF_0.1.perc	reference	0	0.6636	0.0377396	0.3988698	0.9246	0	-?+--+	23965	9	0	578457	146	0	155	0.3544455344281726
Severe	ENSG00000105649	RAB3A	19	18196784	Severe.M1.MAF_1.perc	reference	0	1	-1.00432	10.6117525	0.9246	0	?-????	320	0	0	107578	5	0	5	0.8030884271063976
Hospitalized	ENSG00000119787	ATL2	2	38293954	Hospitalized.M1.MAF_1.perc	reference	0	0.4156	-0.045418	0.4798632	0.9246	0	?+-?--	7800	4	0	577646	282	0	286	0.8608775579285157
Hospitalized	ENSG00000163558	PRKCI	3	170222424	Hospitalized.M1.MAF_1.perc	reference	0	0.5994	-0.0584895	0.6181721	0.9246	0	?-+?--	7057	3	0	562956	178	0	181	0.9192531100741023
Hospitalized	ENSG00000127526	SLC35E1	19	16549831	Hospitalized.M1.MAF_1.perc	reference	0	0.8673	0.0844467	0.8926629	0.9246	0	?+-?--	8440	2	0	532626	95	0	97	0.861146285007435
Susceptibility	ENSG00000286219	NOTCH2NLC	1	149390614	Susceptibility.M1.MAF_1.perc	reference	0	1	-0.1172238	1.2383475	0.9246	0	??-???	968	2	0	714	2	0	4	0.7606311144829548
Susceptibility	ENSG00000178125	PPP1R42	8	66964099	Susceptibility.M1.MAF_1.perc	reference	0	0.6075	0.0076787	0.0810919	0.9246	0	+?+-+-	25428	167	0	590563	4158	6	4337	0.930790508186313
Severe	ENSG00000182308	DCAF4L1	4	41981756	Severe.M3.MAF_0.1.perc	reference	0	0.8005	-0.0944368	0.998441	0.9246	0	?+-??-	1937	0	0	560184	169	0	169	0.8563782125529444
Severe	ENSG00000118900	UBN1	16	4846665	Severe.M3.MAF_0.1.perc	reference	0	0.6969	-0.0291002	0.3073266	0.9246	0	?-+??-	3836	15	0	565110	2157	0	2172	0.9806078818239563
Hospitalized	ENSG00000176253	OR4K13	14	20029399	Hospitalized.M3.MAF_0.1.perc	reference	0	0.7304	-0.0613382	0.6485251	0.9246	0	?+--+-	7030	2	0	563700	139	0	141	0.9255932944225779
Hospitalized	ENSG00000186834	HEXIM1	17	45148475	Hospitalized.M3.MAF_0.1.perc	reference	0	0.9716	-0.0485175	0.5126464	0.9246	0	?--+??	8381	6	0	551780	303	0	309	0.82350060489864
Susceptibility	ENSG00000198081	ZBTB14	18	5289019	Susceptibility.M3.MAF_0.1.perc	reference	0	0.5346	0.034548	0.3652552	0.9246	0	-?-++-	26080	10	0	586346	175	0	185	0.7990227912759063
Susceptibility	ENSG00000213023	SYT3	19	50621307	Susceptibility.M3.MAF_0.1.perc	reference	0	0.4408	-0.0337291	0.356381	0.9246	0	+?-+--	24398	11	0	574400	166	1	179	0.8715372473969636
Severe	ENSG00000182308	DCAF4L1	4	41981756	Severe.M3.MAF_1.perc	reference	0	0.8005	-0.0944368	0.998441	0.9246	0	?+-??-	1937	0	0	560184	169	0	169	0.8563782125529444
Severe	ENSG00000165689	ENTR1	9	136401922	Severe.M3.MAF_1.perc	reference	0	0.6894	-0.0325966	0.344357	0.9246	0	?----+	4438	14	0	569277	1572	2	1590	0.904334098886407
Hospitalized	ENSG00000175820	CCDC168	13	102729367	Hospitalized.M3.MAF_1.perc	reference	14.4	0.3223	0.013277	0.1402897	0.9246	0.0191718	?++---	12094	213	0	571515	8303	5	8526	0.8586045829750795
Susceptibility	ENSG00000163689	CFAP20DC	3	58717365	Susceptibility.M3.MAF_1.perc	reference	0	0.8005	0.010585	0.1118165	0.9246	0	+?-+-+	27002	94	0	591365	2033	1	2129	0.8595784437877512
Susceptibility	ENSG00000112343	TRIM38	6	25962802	Susceptibility.M3.MAF_1.perc	reference	24.1	0.2609	0.0411704	0.4351944	0.9246	0.2575664	+?-+--	23393	19	0	576470	372	0	391	0.8874593530460491
Susceptibility	ENSG00000127952	STYXL1	7	75996338	Susceptibility.M3.MAF_1.perc	reference	0	0.7657	0.0066397	0.0702029	0.9246	0	+----+	26676	227	2	593480	5280	9	5529	0.16468097649775013
Susceptibility	ENSG00000139182	CLSTN3	12	7129698	Susceptibility.M3.MAF_1.perc	reference	0	0.4748	0.0062391	0.065893	0.9246	0	+?+-++	26531	256	0	589783	5995	6	6263	0.7838253826645274
Susceptibility	ENSG00000198081	ZBTB14	18	5289019	Susceptibility.M3.MAF_1.perc	reference	0	0.5346	0.034548	0.3652552	0.9246	0	-?-++-	26080	10	0	586346	175	0	185	0.7990227912759063
Susceptibility	ENSG00000213023	SYT3	19	50621307	Susceptibility.M3.MAF_1.perc	reference	0	0.4408	-0.0337291	0.356381	0.9246	0	+?-+--	24398	11	0	574400	166	1	179	0.8715372473969636
Severe	ENSG00000221838	AP4M1	7	100101549	Severe.M4.MAF_0.1.perc	reference	22.9	0.262	0.035879	0.379181	0.9246	0.2177367	+-+--+	4906	39	0	570620	5447	0	5486	0.7574341237250655
Severe	ENSG00000184226	PCDH9	13	66302834	Severe.M4.MAF_0.1.perc	reference	25.8	0.2412	-0.0328853	0.3474983	0.9246	0.1905137	+-++--	4718	31	1	569005	5119	1	5154	0.7905311016197663
Hospitalized	ENSG00000105549	THEG	19	361747	Hospitalized.M4.MAF_0.1.perc	reference	66.4	0.01816	0.0373217	0.3944119	0.9246	0.4267858	?-+--+	12124	65	0	583310	4317	1	4384	0.9117372101308557
Susceptibility	ENSG00000204859	ZBTB48	1	6579994	Susceptibility.M4.MAF_0.1.perc	reference	0	0.9536	0.009046	0.0956368	0.9246	0	+?+++-	27079	130	0	591673	2917	1	3049	0.7790981260715277
Susceptibility	ENSG00000151148	UBE3B	12	109477402	Susceptibility.M4.MAF_0.1.perc	reference	43.9	0.1294	-0.0140169	0.1480754	0.9246	0.0426501	+?-+--	27340	381	0	591878	8830	2	9215	0.6310893478152678
Susceptibility	ENSG00000142279	WTIP	19	34481758	Susceptibility.M4.MAF_0.1.perc	reference	0	0.483	0.0103294	0.1092075	0.9246	0	-?-+--	26140	94	0	586465	2157	0	2251	0.7741273970259361
Severe	ENSG00000111206	FOXM1	12	2857680	Severe.M4.MAF_1.perc	reference	0	0.5133	-0.0161625	0.1706727	0.9246	0	--+-++	4685	59	0	568730	6910	4	6977	0.6837465910380853
Hospitalized	ENSG00000110076	NRXN2	11	64606174	Hospitalized.M4.MAF_1.perc	reference	0	0.4123	-0.0067373	0.0712326	0.9246	0	?+-+--	12124	280	0	583311	16175	10	16475	0.6672431783696006
Hospitalized	ENSG00000010404	IDS	23	149476988	Hospitalized.M4.MAF_1.perc	reference	33.3	0.2122	-0.0410361	0.4335784	0.9246	0.2732714	?+-+?-	9546	14	6	524324	320	142	630	0.9102700147393359
Susceptibility	ENSG00000249861	LGALS16	19	39655913	Susceptibility.M4.MAF_1.perc	reference	53.1	0.07379	0.0284342	0.300393	0.9246	0.1796709	-?++--	20477	74	0	479696	1653	0	1727	0.8922664327282158
Susceptibility	ENSG00000169635	HIC2	22	21417371	Susceptibility.M4.MAF_1.perc	reference	0	0.7461	0.0075639	0.0799703	0.9246	0	+?+--+	25561	190	1	574682	4124	0	4316	0.6203573218480284
Severe	ENSG00000077713	SLC25A43	23	119399336	Severe.M1.MAF_0.1.perc	reference	0	0.9624	-0.1579723	1.6715569	0.9247	0	?-???-	2747	1	0	509596	7	7	22	0.9411380424654101
Susceptibility	ENSG00000175893	ZDHHC21	9	14611071	Susceptibility.M1.MAF_0.1.perc	reference	0	1	0.0573599	0.606972	0.9247	0	??+???	20739	3	0	520672	75	0	78	0.9347012808033017
Susceptibility	ENSG00000176953	NFATC2IP	16	28950807	Susceptibility.M1.MAF_0.1.perc	reference	0	0.7565	-0.0300693	0.3182144	0.9247	0	+?--+?	23384	13	0	566186	282	0	295	0.6078521929470502
Severe	ENSG00000144908	ALDH1L1	3	126103562	Severe.M1.MAF_1.perc	reference	0	0.8901	-0.049461	0.523156	0.9247	0	?-++?-	4018	10	0	566834	590	0	600	0.8095188670980338
Severe	ENSG00000165389	SPTSSA	14	34432788	Severe.M1.MAF_1.perc	reference	7.2	0.2991	-0.1226342	1.2981229	0.9247	0.2677482	+-????	3132	1	0	531070	59	0	60	0.869736039338765
Hospitalized	ENSG00000143167	GPA33	1	167052836	Hospitalized.M1.MAF_1.perc	reference	0	0.8249	0.0430166	0.4553509	0.9247	0	?++-+-	9242	8	0	568904	298	0	306	0.763319358885542
Hospitalized	ENSG00000276966	H4C5	6	26204552	Hospitalized.M1.MAF_1.perc	reference	37	0.1742	-0.0486962	0.5150886	0.9247	0.482055	?+---+	10923	24	0	570873	1048	0	1072	0.8893979186653488
Susceptibility	ENSG00000213186	TRIM59	3	160432445	Susceptibility.M1.MAF_1.perc	reference	0	0.8851	0.0077706	0.0822657	0.9247	0	+?++--	26529	177	0	580635	3754	3	3937	0.012021713441252963
Susceptibility	ENSG00000175893	ZDHHC21	9	14611071	Susceptibility.M1.MAF_1.perc	reference	0	1	0.0573599	0.606972	0.9247	0	??+???	20739	3	0	520672	75	0	78	0.9347012808033017
Susceptibility	ENSG00000184698	OR51M1	11	5383812	Susceptibility.M1.MAF_1.perc	reference	0	0.7703	-0.0100771	0.1065607	0.9247	0	-?-+--	24924	97	0	579710	2334	4	2439	0.9725504423177238
Susceptibility	ENSG00000176953	NFATC2IP	16	28950807	Susceptibility.M1.MAF_1.perc	reference	0	0.7565	-0.0300693	0.3182144	0.9247	0	+?--+?	23384	13	0	566186	282	0	295	0.6078521929470502
Severe	ENSG00000253251	SHLD3	5	65625027	Severe.M3.MAF_0.1.perc	reference	0	0.9902	0.1044929	1.1053609	0.9247	0	?+-?--	2849	0	0	451865	138	0	138	0.868126620884585
Severe	ENSG00000176723	ZNF843	16	31432593	Severe.M3.MAF_0.1.perc	reference	0	0.9483	0.0791926	0.8383792	0.9247	0	?+--?-	1928	2	0	560397	247	0	249	0.6064678476278509
Hospitalized	ENSG00000145604	SKP2	5	36151989	Hospitalized.M3.MAF_0.1.perc	reference	49.7	0.09363	-0.1064327	1.1255792	0.9247	2.5556511	?----+	8269	3	0	563312	350	0	353	0.08405224295316502
Hospitalized	ENSG00000100652	SLC10A1	14	69775416	Hospitalized.M3.MAF_0.1.perc	reference	0	0.5895	-0.016492	0.1744772	0.9247	0	?-+-+-	11965	55	0	583118	2508	0	2563	0.8074427335710853
Susceptibility	ENSG00000131507	NDFIP1	5	142108779	Susceptibility.M3.MAF_0.1.perc	reference	0	0.4437	-0.0388612	0.4110312	0.9247	0	+?---?	21657	6	0	563151	179	0	185	0.9087956700968
Susceptibility	ENSG00000089123	TASP1	20	13389392	Susceptibility.M3.MAF_0.1.perc	reference	0	0.803	-0.0245679	0.2600051	0.9247	0	-?-+-+	24227	17	0	577227	375	0	392	0.8361421935514364
Severe	ENSG00000253251	SHLD3	5	65625027	Severe.M3.MAF_1.perc	reference	0	0.9902	0.1044929	1.1053609	0.9247	0	?+-?--	2849	0	0	451865	138	0	138	0.868126620884585
Severe	ENSG00000186049	KRT73	12	52607570	Severe.M3.MAF_1.perc	reference	0	0.9715	-0.0266891	0.2822242	0.9247	0	-+-+--	4759	17	0	569979	2234	4	2259	0.9389836495658059
Severe	ENSG00000135114	OASL	12	121017763	Severe.M3.MAF_1.perc	reference	0	0.8203	-0.037307	0.3948722	0.9247	0	?--++-	4346	10	0	568992	856	1	868	0.8765015948184014
Hospitalized	ENSG00000145604	SKP2	5	36151989	Hospitalized.M3.MAF_1.perc	reference	49.7	0.09363	-0.1064327	1.1255792	0.9247	2.5556511	?----+	8269	3	0	563312	350	0	353	0.08405224295316502
Hospitalized	ENSG00000276966	H4C5	6	26204552	Hospitalized.M3.MAF_1.perc	reference	37	0.1742	-0.0486962	0.5150886	0.9247	0.482055	?+---+	10923	24	0	570873	1048	0	1072	0.8893979186653488
Susceptibility	ENSG00000130962	PRRG1	23	37349309	Susceptibility.M3.MAF_1.perc	reference	0	0.9313	0.0303374	0.3209557	0.9247	0	-?+--?	22927	4	3	530314	71	51	183	0.8458505942052066
Severe	ENSG00000170419	VSTM2A	7	54542325	Severe.M4.MAF_0.1.perc	reference	0	0.7765	0.0279014	0.2952625	0.9247	0	+-+?+-	4225	16	0	563487	1907	0	1923	0.8151389749741154
Severe	ENSG00000212659	KRTAP9-6	17	41265339	Severe.M4.MAF_0.1.perc	reference	0	0.9178	-0.0881163	0.9327786	0.9247	0	?+-??-	1925	1	0	559357	224	8	241	0.681100183085706
Hospitalized	ENSG00000158258	CLSTN2	3	139935185	Hospitalized.M4.MAF_0.1.perc	reference	0	0.8105	0.0104398	0.1104903	0.9247	0	?+--++	11533	128	0	579230	6665	6	6805	0.9551064254280257
Hospitalized	ENSG00000064218	DMRT3	9	976655	Hospitalized.M4.MAF_0.1.perc	reference	0	0.9048	0.0146093	0.1546505	0.9247	0	?+--++	11600	65	2	568226	3563	1	3634	0.8808400636439857
Hospitalized	ENSG00000149043	SYT8	11	1828307	Hospitalized.M4.MAF_0.1.perc	reference	0	0.7192	-0.0139275	0.1473541	0.9247	0	-+-+--	11497	66	0	586132	4062	2	4132	0.7215448901106101
Hospitalized	ENSG00000162236	STX5	11	62806860	Hospitalized.M4.MAF_0.1.perc	reference	0	0.415	0.0138961	0.1470403	0.9247	0	?+----	11834	69	0	582752	4258	3	4333	0.8020392985734599
Susceptibility	ENSG00000132388	UBE2G1	17	4269259	Susceptibility.M4.MAF_0.1.perc	reference	0	0.9076	0.0316184	0.3343797	0.9247	0	-?+--?	22525	9	0	557121	239	1	250	0.613712813420582
Severe	ENSG00000171865	RNASEH1	2	3541430	Severe.M4.MAF_1.perc	reference	0	0.7985	0.0212875	0.2251322	0.9247	0	+++---	4597	25	0	568393	5412	0	5437	0.8874737587353065
Severe	ENSG00000080224	EPHA6	3	96814581	Severe.M4.MAF_1.perc	reference	0	0.8952	0.0120544	0.1276136	0.9247	0	-++---	4663	90	0	566539	14156	14	14274	0.4809914669191634
Severe	ENSG00000109193	SULT1E1	4	69841212	Severe.M4.MAF_1.perc	reference	1	0.4099	-0.0324344	0.3430652	0.9247	0.0128605	+----+	4498	12	0	566775	1486	0	1498	0.833455465286579
Severe	ENSG00000145569	OTULINL	5	14581792	Severe.M4.MAF_1.perc	reference	0	0.9333	0.0251323	0.2659254	0.9247	0	+-+---	4620	22	0	568523	1975	0	1997	0.7371536530207289
Severe	ENSG00000100060	MFNG	22	37469063	Severe.M4.MAF_1.perc	reference	0	0.7954	-0.0164444	0.1739057	0.9247	0	++----	4906	53	0	570620	5254	3	5313	0.7429728950919575
Hospitalized	ENSG00000170085	SIMC1	5	176238367	Hospitalized.M4.MAF_1.perc	reference	0	0.4722	0.0080751	0.0854894	0.9247	0	++---+	11947	203	1	585662	11779	11	12006	0.8801703543436932
Hospitalized	ENSG00000153162	BMP6	6	7726099	Hospitalized.M4.MAF_1.perc	reference	0	0.838	-0.0075926	0.0802971	0.9247	0	--+-++	11465	226	0	583761	13840	41	14148	0.3994466821503976
Hospitalized	ENSG00000110911	SLC11A2	12	50979401	Hospitalized.M4.MAF_1.perc	reference	0	0.6039	0.00977	0.1034031	0.9247	0	?+-+++	11939	125	0	580657	8724	10	8869	0.0746206029430929
Hospitalized	ENSG00000083814	ZNF671	19	57719751	Hospitalized.M4.MAF_1.perc	reference	0	0.5526	-0.0161228	0.1704806	0.9247	0	?+---+	11234	49	0	580550	2785	1	2836	5.727440417533376e-4
Susceptibility	ENSG00000165244	ZNF367	9	96385941	Susceptibility.M4.MAF_1.perc	reference	0	0.9188	0.0093549	0.0989774	0.9247	0	+?+--+	25920	120	0	576087	2875	2	2999	0.9574076891836297
Severe	ENSG00000149295	DRD2	11	113409605	Severe.M1.MAF_0.1.perc	reference	0	0.8484	0.2864505	3.0356403	0.9248	0	?-?+?-	1740	1	0	539792	23	0	24	0.8259748163503091
Severe	ENSG00000196498	NCOR2	12	124324415	Severe.M1.MAF_0.1.perc	reference	0	0.9652	0.0724727	0.767668	0.9248	0	?+-+?-	3907	4	0	551964	173	0	177	0.6055737035333221
Hospitalized	ENSG00000184515	BEX5	23	102153708	Hospitalized.M1.MAF_0.1.perc	reference	0	0.5402	-0.133357	1.4119395	0.9248	0	?-+???	5793	1	0	509603	20	10	41	0.8568713597781973
Susceptibility	ENSG00000179813	FAM216B	13	42781550	Susceptibility.M1.MAF_0.1.perc	reference	12.6	0.3335	-0.0608254	0.6447391	0.9248	0.4362112	+?----	23384	7	0	576457	232	0	239	0.8936016830255296
Severe	ENSG00000149295	DRD2	11	113409605	Severe.M1.MAF_1.perc	reference	0	0.8484	0.2864505	3.0356403	0.9248	0	?-?+?-	1740	1	0	539792	23	0	24	0.8259748163503091
Hospitalized	ENSG00000178828	RNF186	1	19814029	Hospitalized.M1.MAF_1.perc	reference	0	0.9116	0.0240253	0.2546523	0.9248	0	?+-+?-	9832	21	0	565908	1255	2	1280	0.7892960754322675
Hospitalized	ENSG00000184515	BEX5	23	102153708	Hospitalized.M1.MAF_1.perc	reference	0	0.5402	-0.133357	1.4119395	0.9248	0	?-+???	5793	1	0	509603	20	10	41	0.8568713597781973
Severe	ENSG00000090316	MAEA	4	1289887	Severe.M3.MAF_0.1.perc	reference	0	0.9778	-0.0512408	0.5428202	0.9248	0	---++-	2568	3	0	563305	676	0	679	0.890108776403964
Severe	ENSG00000198650	TAT	16	71565660	Severe.M3.MAF_0.1.perc	reference	5.8	0.3794	-0.0424991	0.4503028	0.9248	0.1246283	--+---	4444	14	0	566793	1177	0	1191	0.9682806058873028
Severe	ENSG00000105429	MEGF8	19	42325609	Severe.M3.MAF_0.1.perc	reference	0	0.6807	-0.0175301	0.185652	0.9248	0	?-+-+-	4675	41	0	570238	6291	1	6334	0.9513753648967777
Hospitalized	ENSG00000165457	FOLR2	11	72216601	Hospitalized.M3.MAF_0.1.perc	reference	30.8	0.2161	-0.0580137	0.614945	0.9248	0.6111488	?--++-	10853	16	0	565570	571	0	587	0.7731793139448155
Susceptibility	ENSG00000143870	PDIA6	2	10783391	Susceptibility.M3.MAF_0.1.perc	reference	0	0.8765	-0.0131042	0.1389095	0.9248	0	-?-+--	26142	57	0	579186	1253	0	1310	0.7861502870286898
Susceptibility	ENSG00000157557	ETS2	21	38805183	Susceptibility.M3.MAF_0.1.perc	reference	0	0.8351	-0.0286439	0.3034783	0.9248	0	+?+---	25148	13	0	575085	271	0	284	0.9386933002372088
Severe	ENSG00000107957	SH3PXD2A	10	103594027	Severe.M3.MAF_1.perc	reference	27.2	0.2304	-0.0216	0.2288309	0.9248	0.0860207	++-++-	5025	87	1	570631	16886	34	17043	0.9316774428714242
Severe	ENSG00000100281	HMGXB4	22	35257452	Severe.M3.MAF_1.perc	reference	0	0.9362	0.0304191	0.3223399	0.9248	0	?+----	4611	16	0	569579	1504	1	1522	0.7753732231051774
Hospitalized	ENSG00000070915	SLC12A3	16	56865207	Hospitalized.M3.MAF_1.perc	reference	0	0.6418	-0.0083295	0.0882204	0.9248	0	?+--++	12124	193	0	583311	10083	7	10290	0.6084579963427141
Susceptibility	ENSG00000162688	AGL	1	99850361	Susceptibility.M3.MAF_1.perc	reference	43.9	0.1125	-0.0120383	0.1275655	0.9248	0.0347402	++-+--	27803	441	1	596161	9613	10	10076	0.9757675773479786
Susceptibility	ENSG00000230358	SPDYE21	7	67278714	Susceptibility.M3.MAF_1.perc	reference	0	0.9819	-0.0146744	0.155558	0.9248	0	??-?+?	1149	86	4	8398	308	23	448	0.8984741183195173
Susceptibility	ENSG00000235631	RNF148	7	122701668	Susceptibility.M3.MAF_1.perc	reference	0	0.725	-0.0215872	0.2287691	0.9248	0	-?-++-	25076	24	0	574573	478	1	504	0.8526480067688424
Severe	ENSG00000188352	FOCAD	9	20658309	Severe.M4.MAF_0.1.perc	reference	17.3	0.3015	-0.0181551	0.1924609	0.9248	0.0446579	++----	4906	87	0	570620	13072	7	13173	0.8372427060606367
Severe	ENSG00000176281	OR4K5	14	19920582	Severe.M4.MAF_0.1.perc	reference	0	0.6106	-0.0304721	0.3226876	0.9248	0	?+--?-	4216	14	0	564177	2561	0	2575	0.5103020636719898
Hospitalized	ENSG00000080561	MID2	23	107825755	Hospitalized.M4.MAF_0.1.perc	reference	0	0.6784	0.020786	0.2201673	0.9248	0	?+--?-	9500	22	7	524294	434	222	914	0.73364463984865
Susceptibility	ENSG00000100714	MTHFD1	14	64388031	Susceptibility.M4.MAF_0.1.perc	reference	0	0.5187	-0.0065604	0.0694889	0.9248	0	++---+	27803	236	0	596160	5681	1	5919	0.8401095686577432
Susceptibility	ENSG00000203485	INF2	14	104681146	Susceptibility.M4.MAF_0.1.perc	reference	40.6	0.1508	0.0131782	0.1395764	0.9248	0.036468	+?-++-	27340	414	1	591878	9985	2	10405	0.8347484766351669
Susceptibility	ENSG00000183207	RUVBL2	19	48993562	Susceptibility.M4.MAF_0.1.perc	reference	0	0.7346	0.0079691	0.0844235	0.9248	0	-?++--	26149	137	0	588348	3032	1	3171	0.6241797531025643
Severe	ENSG00000146216	TTBK1	6	43243481	Severe.M4.MAF_1.perc	reference	0	0.7315	-0.0101906	0.1080301	0.9248	0	?-+-++	4620	141	0	567772	19001	30	19202	0.4813430191755658
Severe	ENSG00000174456	C12orf76	12	110027028	Severe.M4.MAF_1.perc	reference	0	0.6226	-0.0371787	0.39379	0.9248	0	+-+---	4012	9	0	564462	952	0	961	0.64387843046014
Hospitalized	ENSG00000145863	GABRA6	5	161547063	Hospitalized.M4.MAF_1.perc	reference	4.4	0.3884	0.011714	0.1241361	0.9248	0.009503	--++++	12184	188	0	588228	10193	8	10397	0.4461005254754725
Hospitalized	ENSG00000103966	EHD4	15	41895933	Hospitalized.M4.MAF_1.perc	reference	0	0.5155	-0.0108884	0.1153444	0.9248	0	?+---+	12094	137	0	571519	5895	2	6036	0.853377499789337
Hospitalized	ENSG00000185686	PRAME	22	22547701	Hospitalized.M4.MAF_1.perc	reference	22.5	0.2711	-0.0199506	0.2113171	0.9248	0.0578439	?-+---	11635	110	0	582613	6258	3	6374	0.07322588696673747
Hospitalized	ENSG00000147381	MAGEA4	23	151912509	Hospitalized.M4.MAF_1.perc	reference	0	0.7379	0.0229654	0.2431851	0.9248	0	?+-++-	10744	5	9	527950	239	141	544	0.2904438893749465
Susceptibility	ENSG00000176771	NCKAP5	2	132671788	Susceptibility.M4.MAF_1.perc	reference	0	0.9274	0.0029533	0.0312817	0.9248	0	--++--	27945	1209	3	596172	27981	57	29310	0.9079958976821432
Susceptibility	ENSG00000147535	PLPP5	8	38263130	Susceptibility.M4.MAF_1.perc	reference	41.3	0.146	-0.0194556	0.2061821	0.9248	0.0752636	+?--+-	26438	116	0	589411	2501	2	2621	0.873716993902539
Susceptibility	ENSG00000110172	CHORDC1	11	90200429	Susceptibility.M4.MAF_1.perc	reference	0	0.6095	-0.0099666	0.1055962	0.9248	0	-?-+--	26531	101	0	589781	2445	1	2548	0.7570417304800529
Susceptibility	ENSG00000178882	RFLNA	12	123973241	Susceptibility.M4.MAF_1.perc	reference	0	0.8949	-0.0094048	0.0996877	0.9248	0	-?+---	24865	113	0	575567	2679	5	2802	0.8972976948234936
Susceptibility	ENSG00000182512	GLRX5	14	95533503	Susceptibility.M4.MAF_1.perc	reference	0	0.9408	0.0144256	0.1528673	0.9248	0	-?++++	24114	54	0	574247	1072	4	1134	0.335583455791917
Severe	ENSG00000113273	ARSB	5	78777209	Severe.M1.MAF_0.1.perc	reference	0	0.8692	0.0668791	0.7096953	0.92490000000000006	0	?+-?--	2323	2	0	565846	295	0	297	0.8179983994261197
Hospitalized	ENSG00000176715	ACSF3	16	89088375	Hospitalized.M1.MAF_0.1.perc	reference	21.5	0.2778	0.041	0.4350834	0.92490000000000006	0.2261531	?---++	11024	14	0	570024	925	0	939	0.9426826795670711
Hospitalized	ENSG00000178150	ZNF114	19	48270081	Hospitalized.M1.MAF_0.1.perc	reference	12.3	0.3351	0.0440289	0.4670539	0.92490000000000006	0.2179073	?+---+	8956	19	0	567502	1205	1	1226	0.9678720203228532
Severe	ENSG00000113273	ARSB	5	78777209	Severe.M1.MAF_1.perc	reference	0	0.8692	0.0668791	0.7096953	0.92490000000000006	0	?+-?--	2323	2	0	565846	295	0	297	0.8179983994261197
Hospitalized	ENSG00000160688	FLAD1	1	154983338	Hospitalized.M1.MAF_1.perc	reference	0	0.8438	0.0372382	0.395113	0.92490000000000006	0	?+-+--	10328	10	0	578862	534	0	544	0.9253801367829979
Susceptibility	ENSG00000151779	NBAS	2	15166914	Susceptibility.M1.MAF_1.perc	reference	0	0.7515	-0.0119852	0.1270683	0.92490000000000006	0	+?-+--	27079	82	0	591673	1669	0	1751	0.9761980612964287
Hospitalized	ENSG00000184428	TOP1MT	8	143304384	Hospitalized.M3.MAF_0.1.perc	reference	0	0.8821	-0.0196406	0.208393	0.92490000000000006	0	?---++	11790	35	0	582689	1722	3	1763	0.8863883550868633
Susceptibility	ENSG00000170893	TRH	3	129974688	Susceptibility.M3.MAF_0.1.perc	reference	0	0.9181	0.0161618	0.1715456	0.92490000000000006	0	-?+---	26107	39	0	591460	858	0	897	0.9652152314866885
Susceptibility	ENSG00000103489	XYLT1	16	17101769	Susceptibility.M3.MAF_0.1.perc	reference	9.7	0.3536	-0.0148544	0.1575919	0.92490000000000006	0.0245563	-++-+-	25956	139	0	581758	3064	2	3207	0.7693961049761642
Severe	ENSG00000182628	SKA2	17	59109857	Severe.M3.MAF_1.perc	reference	0	0.9648	-0.0659796	0.699722	0.92490000000000006	0	?+----	2654	3	0	565141	319	0	322	0.8581506762530309
Hospitalized	ENSG00000155636	RBM45	2	178112424	Hospitalized.M3.MAF_1.perc	reference	0	0.9816	0.0204455	0.2167598	0.92490000000000006	0	?+-+--	11495	33	0	582056	1609	0	1642	0.7448659399203021
Hospitalized	ENSG00000181826	RELL1	4	37590800	Hospitalized.M3.MAF_1.perc	reference	0	0.87	-0.0199319	0.2115461	0.92490000000000006	0	?-++?-	10645	32	0	564801	2035	1	2069	0.007024857611572868
Hospitalized	ENSG00000177728	TMEM94	17	75441159	Hospitalized.M3.MAF_1.perc	reference	54.5	0.06655	0.0341585	0.3625552	0.92490000000000006	0.3022611	?--+++	11987	61	0	583217	3746	2	3811	0.8922451902104774
Susceptibility	ENSG00000243710	CFAP57	1	43172330	Susceptibility.M3.MAF_1.perc	reference	0	0.8968	0.0051869	0.0549942	0.92490000000000006	0	+?-+++	26925	368	1	589207	8685	14	9083	0.9459186473909182
Hospitalized	ENSG00000255307	OR52B2	11	6169330	Hospitalized.M4.MAF_0.1.perc	reference	0	0.8471	0.0170155	0.1804283	0.92490000000000006	0	?+--+-	11408	46	0	570084	2501	3	2553	0.47079278521452733
Hospitalized	ENSG00000231256	CFAP97D1	17	43780435	Hospitalized.M4.MAF_0.1.perc	reference	0	0.4708	-0.0238646	0.2531856	0.92490000000000006	0	?+--?-	9771	22	0	575882	1383	0	1405	0.8514996244880476
Susceptibility	ENSG00000169752	NRG4	15	75935969	Susceptibility.M4.MAF_0.1.perc	reference	0	0.4273	-0.0202988	0.2152859	0.92490000000000006	0	-?-+--	24726	23	0	578465	561	0	584	0.7599339769457543
Susceptibility	ENSG00000198947	DMD	23	31097677	Susceptibility.M4.MAF_0.1.perc	reference	0	0.4555	-0.0052629	0.0558075	0.92490000000000006	0	-++-+-	25911	146	71	542517	2857	1234	5613	0.2928898227001539
Severe	ENSG00000153230	OR14K1	1	247738615	Severe.M4.MAF_1.perc	reference	0	0.855	0.0377855	0.4006059	0.92490000000000006	0	?-?+??	2291	13	0	4218	19	0	32	0.714807146936763
Severe	ENSG00000173418	NAA20	20	20017310	Severe.M4.MAF_1.perc	reference	0	0.99	0.0483106	0.5125489	0.92490000000000006	0	?++?--	3858	5	0	566079	790	0	795	0.9050908893980598
Susceptibility	ENSG00000171307	ZDHHC16	10	97446170	Susceptibility.M4.MAF_1.perc	reference	32.1	0.2072	0.0201635	0.2137874	0.92490000000000006	0.0732374	-?+++-	26319	155	0	589028	2982	1	3139	0.8918295135670425
Severe	ENSG00000136250	AOAH	7	36512941	Severe.M1.MAF_0.1.perc	reference	0	0.4155	0.0515451	0.5476206	0.925	0	?-+?+-	3751	4	0	566036	484	0	488	0.9621023788825264
Severe	ENSG00000146802	TMEM168	7	112762377	Severe.M1.MAF_0.1.perc	reference	0	0.4678	-0.0657338	0.6985223	0.925	0	?-+-?-	2719	1	0	564014	267	0	268	0.8157473295473058
Severe	ENSG00000123562	MORF4L2	23	103675496	Severe.M1.MAF_0.1.perc	reference	0	1	-1.00493	10.6754247	0.925	0	?-????	1204	0	0	392255	2	1	4	0.8445893948525324
Susceptibility	ENSG00000183763	TRAIP	3	49828601	Susceptibility.M1.MAF_0.1.perc	reference	0	0.9587	0.02918	0.3100457	0.925	0	-?+---	25062	11	0	586294	269	0	280	0.7199258535678729
Susceptibility	ENSG00000171201	SMR3B	4	70370093	Susceptibility.M1.MAF_0.1.perc	reference	38.1	0.1987	-0.1048377	1.1140817	0.925	1.6611172	+?--??	23213	2	0	569502	96	0	98	0.8275441510872501
Susceptibility	ENSG00000215251	FASTKD5	20	3146519	Susceptibility.M1.MAF_0.1.perc	reference	28.2	0.2333	0.0388728	0.4127773	0.925	0.251259	-?-+++	25964	20	0	577513	388	0	408	0.8889820759124444
Severe	ENSG00000146802	TMEM168	7	112762377	Severe.M1.MAF_1.perc	reference	0	0.4678	-0.0657338	0.6985223	0.925	0	?-+-?-	2719	1	0	564014	267	0	268	0.8157473295473058
Severe	ENSG00000130783	CCDC62	12	122774526	Severe.M1.MAF_1.perc	reference	0	0.5061	-0.0447926	0.4757283	0.925	0	?-+-+-	4415	8	0	569515	521	0	529	0.5943005704699739
Severe	ENSG00000123562	MORF4L2	23	103675496	Severe.M1.MAF_1.perc	reference	0	1	-1.00493	10.6754247	0.925	0	?-????	1204	0	0	392255	2	1	4	0.8445893948525324
Hospitalized	ENSG00000187742	SECISBP2	9	89318500	Hospitalized.M1.MAF_1.perc	reference	0	0.9906	0.0325699	0.3460982	0.925	0	?++--+	10361	15	0	580773	608	0	623	0.2382337014985138
Hospitalized	ENSG00000141639	MAPK4	18	50560087	Hospitalized.M1.MAF_1.perc	reference	0	0.9925	0.0876944	0.9315858	0.925	0	?+++??	8116	6	0	554264	112	0	118	0.8405888553634983
Severe	ENSG00000117114	ADGRL2	1	81306147	Severe.M3.MAF_0.1.perc	reference	0	0.7807	-0.0270256	0.2872458	0.925	0	?-+---	3751	12	0	567073	2698	1	2712	0.588940776134894
Severe	ENSG00000138650	PCDH10	4	133149294	Severe.M3.MAF_0.1.perc	reference	0	0.5533	0.0402584	0.4275295	0.925	0	++-?--	4099	9	0	563112	968	0	977	0.9304223035274746
Severe	ENSG00000127337	YEATS4	12	69359710	Severe.M3.MAF_0.1.perc	reference	0	0.8008	0.0572649	0.6084126	0.925	0	?-+?--	3894	2	0	564122	302	0	304	0.839657472941412
Severe	ENSG00000103978	TMEM87A	15	42210447	Severe.M3.MAF_0.1.perc	reference	0	0.9713	0.0312096	0.3313213	0.925	0	++-?--	4566	9	0	568966	1435	1	1446	0.8327528632275045
Hospitalized	ENSG00000163508	EOMES	3	27715949	Hospitalized.M3.MAF_0.1.perc	reference	0	0.7513	0.0297942	0.3163797	0.925	0	?++-?-	8279	16	0	562511	888	0	904	0.7447580388392189
Hospitalized	ENSG00000144655	CSRNP1	3	39141855	Hospitalized.M3.MAF_0.1.perc	reference	0	0.9105	-0.0299871	0.3186871	0.925	0	?-+-+-	10613	19	0	577026	796	0	815	0.97820639841088
Hospitalized	ENSG00000197540	GZMM	19	544034	Hospitalized.M3.MAF_0.1.perc	reference	0	0.7156	0.0515243	0.5472764	0.925	0	?-++?-	9968	7	0	574136	212	0	219	0.9701156972114584
Hospitalized	ENSG00000088836	SLC4A11	20	3227417	Hospitalized.M3.MAF_0.1.perc	reference	0	0.8477	-0.0181686	0.1928891	0.925	0	?--+-+	10965	36	0	581468	2268	1	2306	0.8840747124686168
Susceptibility	ENSG00000149639	SOGA1	20	36777447	Susceptibility.M3.MAF_0.1.perc	reference	9.1	0.3543	-0.0160017	0.1699837	0.925	0.0261453	-?-++-	25347	113	0	574665	2552	0	2665	0.48116774391600037
Severe	ENSG00000143149	ALDH9A1	1	165662216	Severe.M3.MAF_1.perc	reference	10.8	0.3446	0.0315304	0.3349542	0.925	0.1026297	?-+--+	4675	28	0	570238	4257	3	4291	0.7761691115652773
Severe	ENSG00000127337	YEATS4	12	69359710	Severe.M3.MAF_1.perc	reference	0	0.8008	0.0572649	0.6084126	0.925	0	?-+?--	3894	2	0	564122	302	0	304	0.839657472941412
Severe	ENSG00000101849	TBL1X	23	9463295	Severe.M3.MAF_1.perc	reference	0	0.9131	-0.0554051	0.5887728	0.925	0	?-+?--	3823	2	1	524971	127	62	255	0.8649493323485444
Hospitalized	ENSG00000167114	SLC27A4	9	128340527	Hospitalized.M3.MAF_1.perc	reference	0	0.8296	0.0152964	0.1625866	0.925	0	?++-+-	11789	54	0	580658	3390	0	3444	0.9905024461901171
Hospitalized	ENSG00000205213	LGR4	11	27365961	Hospitalized.M3.MAF_1.perc	reference	0	0.6804	-0.0146265	0.1553893	0.925	0	?-+-+-	11192	56	0	569002	4074	0	4130	0.6963528491077617
Hospitalized	ENSG00000187741	FANCA	16	89737549	Hospitalized.M3.MAF_1.perc	reference	51.8	0.08124	0.0303521	0.3222191	0.925	0.2425825	?-++--	11546	73	0	582749	5231	2	5308	0.7842460294626181
Severe	ENSG00000115271	GCA	2	162318840	Severe.M4.MAF_0.1.perc	reference	0	0.7578	0.03637	0.3861838	0.925	0	--+-++	4419	11	0	564506	979	2	994	0.8822461823969139
Severe	ENSG00000136770	DNAJC1	10	21756548	Severe.M4.MAF_0.1.perc	reference	0	0.6743	-0.0219776	0.2335837	0.925	0	-+-++-	4894	27	0	568102	3079	2	3110	0.6310642273922065
Severe	ENSG00000139266	MARCHF9	12	57755103	Severe.M4.MAF_0.1.perc	reference	0	0.9512	0.0241387	0.2565567	0.925	0	?+-+?-	4205	13	0	566562	2184	2	2201	0.6106970301417014
Hospitalized	ENSG00000145087	STXBP5L	3	120908072	Hospitalized.M4.MAF_0.1.perc	reference	0	0.7852	0.0103201	0.1096844	0.925	0	?--+-+	12124	115	0	583310	6294	2	6413	0.7528747632530206
Susceptibility	ENSG00000143630	HCN3	1	155277463	Susceptibility.M4.MAF_0.1.perc	reference	50	0.09168	0.0185886	0.1975895	0.925	0.078767	-?-+--	26955	351	0	591177	8068	5	8429	0.5926780039530095
Susceptibility	ENSG00000140527	WDR93	15	89690811	Susceptibility.M4.MAF_0.1.perc	reference	0	0.9068	-0.0074234	0.0788312	0.925	0	-?+-++	26407	153	0	589287	3704	7	3871	0.9133837811434811
Susceptibility	ENSG00000221890	NPTXR	22	38818452	Susceptibility.M4.MAF_0.1.perc	reference	0	0.8338	-0.0092254	0.0979435	0.925	0	-?+++-	26098	119	0	588356	2828	1	2949	0.7003594477110422
Severe	ENSG00000159399	HK2	2	74834127	Severe.M4.MAF_1.perc	reference	0	0.458	0.0109985	0.1167996	0.925	0	+-+--+	4497	118	0	567115	16558	16	16708	0.781406557699034
Severe	ENSG00000187527	ATP13A5	3	193274789	Severe.M4.MAF_1.perc	reference	0	0.5013	0.0104224	0.110665	0.925	0	-+-++-	5047	103	0	570755	13108	17	13245	0.8668651337151421
Hospitalized	ENSG00000182836	PLCXD3	5	41306952	Hospitalized.M4.MAF_1.perc	reference	7.2	0.3704	0.0257027	0.27295	0.925	0.0609222	-+--++	10840	56	0	569982	2368	1	2426	0.7277568092293294
Hospitalized	ENSG00000146955	RAB19	7	140404058	Hospitalized.M4.MAF_1.perc	reference	0	0.9286	-0.0177778	0.1889489	0.925	0	--++-+	11443	47	0	572571	2157	1	2206	0.8437111656810268
Hospitalized	ENSG00000166822	TMEM170A	16	75443054	Hospitalized.M4.MAF_1.perc	reference	0	0.9523	-0.0088231	0.0936721	0.925	0	?-+-++	11398	153	0	581173	9973	31	10188	0.8290022900634513
Susceptibility	ENSG00000184530	C6orf58	6	127519455	Susceptibility.M4.MAF_1.perc	reference	0	0.6666	-0.0114374	0.1214555	0.925	0	+?----	25798	79	0	591064	1693	2	1776	0.7555501163530818
Susceptibility	ENSG00000173914	RBM4B	11	66664998	Susceptibility.M4.MAF_1.perc	reference	0	0.9707	0.0046245	0.0491526	0.925	0	-?++-+	26529	472	1	580636	11291	23	11811	0.6805588409336244
Susceptibility	ENSG00000178789	CD300LB	17	74521174	Susceptibility.M4.MAF_1.perc	reference	0	0.5673	0.0136724	0.1452034	0.925	0	-?+++-	26047	58	0	588165	1273	0	1331	0.9988182386246744
Susceptibility	ENSG00000088812	ATRN	20	3471018	Susceptibility.M4.MAF_1.perc	reference	21.8	0.2756	-0.0079499	0.0844555	0.925	0.0092825	-?-++-	27126	578	4	591861	13451	31	14099	0.8642737402257896
Hospitalized	ENSG00000186446	ZNF501	3	44729596	Hospitalized.M1.MAF_0.1.perc	reference	0	0.984	-0.0447122	0.4757434	0.9251	0	?--+--	9461	6	0	566144	408	0	414	0.41274701408544945
Hospitalized	ENSG00000141639	MAPK4	18	50560087	Hospitalized.M1.MAF_0.1.perc	reference	0	0.9926	0.0875759	0.9316259	0.9251	0	?+++??	8114	4	0	554260	112	0	116	0.8405888553634983
Hospitalized	ENSG00000278318	ZNF229	19	44417519	Hospitalized.M1.MAF_0.1.perc	reference	26.9	0.2421	-0.0433931	0.4618468	0.9251	0.304343	?---+-	11632	19	0	568709	978	1	999	0.8628234486102582
Susceptibility	ENSG00000068796	KIF2A	5	62306162	Susceptibility.M1.MAF_0.1.perc	reference	0	0.8738	0.0215415	0.2291859	0.9251	0	+?-+-?	22967	20	0	563876	498	0	518	0.8533718592285381
Severe	ENSG00000092758	COL9A3	20	62816244	Severe.M1.MAF_1.perc	reference	0	0.8211	-0.0544441	0.5789211	0.9251	0	+-+---	4560	3	0	568178	404	0	407	0.8378046257442348
Hospitalized	ENSG00000121281	ADCY7	16	50246137	Hospitalized.M1.MAF_1.perc	reference	0	0.8693	0.0285901	0.3042856	0.9251	0	?++-?-	9825	19	0	577839	862	2	885	0.9409572294821461
Susceptibility	ENSG00000145623	OSMR	5	38845858	Susceptibility.M1.MAF_1.perc	reference	56.8	0.04118	0.0345506	0.3673798	0.9251	0.3631935	-+-+--	27473	33	0	592991	652	1	687	0.9123244674603279
Susceptibility	ENSG00000167531	LALBA	12	48567684	Susceptibility.M3.MAF_0.1.perc	reference	0	0.7241	0.0437404	0.4651168	0.9251	0	-?+-??	23483	6	0	570364	123	0	129	0.8419184284939559
Susceptibility	ENSG00000130066	SAT1	23	23783173	Susceptibility.M3.MAF_0.1.perc	reference	33.9	0.2092	0.074104	0.7878004	0.9251	0.8372547	+?--?-	21574	0	1	528671	28	11	52	0.45184157082159887
Severe	ENSG00000163029	SMC6	2	17663812	Severe.M3.MAF_1.perc	reference	0	0.8892	-0.034341000000000003	0.3653142	0.9251	0	?+----	4490	9	0	569558	1400	1	1411	0.696103983919885
Severe	ENSG00000120438	TCP1	6	159778498	Severe.M3.MAF_1.perc	reference	0	0.9765	0.0245399	0.261027	0.9251	0	+++-?-	4353	8	0	567428	663	0	671	0.7639553185107347
Severe	ENSG00000127914	AKAP9	7	91940840	Severe.M3.MAF_1.perc	reference	0	0.7123	0.0123699	0.1315706	0.9251	0	?-+--+	4674	65	0	570226	15877	8	15958	0.2356944370089468
Severe	ENSG00000104237	RP1	8	54509422	Severe.M3.MAF_1.perc	reference	0	0.9812	-0.013861	0.1475053	0.9251	0	?-+-+-	4415	29	0	569514	4225	3	4260	0.7790588776049486
Severe	ENSG00000180828	BHLHE22	8	64580365	Severe.M3.MAF_1.perc	reference	0	0.7865	-0.0310919	0.330759	0.9251	0	?-+-??	3827	27	0	544879	1150	2	1181	0.8103135760284093
Susceptibility	ENSG00000167531	LALBA	12	48567684	Susceptibility.M3.MAF_1.perc	reference	0	0.7241	0.0437404	0.4651168	0.9251	0	-?+-??	23483	6	0	570364	123	0	129	0.8419184284939559
Severe	ENSG00000167941	SOST	17	43753738	Severe.M4.MAF_0.1.perc	reference	0	0.8358	-0.0366083	0.3893077	0.9251	0	?---+-	4432	11	0	566157	1120	0	1131	0.8595643316471979
Hospitalized	ENSG00000119283	TRIM67	1	231162112	Hospitalized.M4.MAF_0.1.perc	reference	22.7	0.27	0.0202385	0.2153817	0.9251	0.0597872	?+---+	12034	98	0	571426	4655	4	4761	0.2734823598159869
Hospitalized	ENSG00000186009	ATP4B	13	113648804	Hospitalized.M4.MAF_0.1.perc	reference	0	0.8887	-0.0171738	0.182591	0.9251	0	?-++-+	11443	48	0	581228	2208	0	2256	0.7923559479585455
Susceptibility	ENSG00000115616	SLC9A2	2	102619553	Susceptibility.M4.MAF_0.1.perc	reference	9.9	0.3495	0.0138911	0.1477796	0.9251	0.0191049	-?+++-	27126	141	0	591861	2833	4	2982	0.787102183587654
Susceptibility	ENSG00000175449	RFESD	5	95646754	Susceptibility.M4.MAF_0.1.perc	reference	0	0.452	0.0141099	0.1500543	0.9251	0	-?++--	26537	52	0	590485	1154	0	1206	0.9046628984329789
Susceptibility	ENSG00000257138	TAS2R38	7	141972631	Susceptibility.M4.MAF_0.1.perc	reference	0	0.9235	0.0141574	0.150492	0.9251	0	-?-+--	25719	53	0	577783	1168	0	1221	0.4119888065326278
Susceptibility	ENSG00000160446	ZDHHC12	9	128720870	Susceptibility.M4.MAF_0.1.perc	reference	10.7	0.3447	-0.0139657	0.1484729	0.9251	0.0193785	-?+-+-	27114	122	0	589406	2780	4	2910	0.7829996582751187
Severe	ENSG00000070269	TMEM260	14	56488354	Severe.M4.MAF_1.perc	reference	0	0.7304	-0.0129127	0.1374419	0.9251	0	+---+-	4973	82	0	570702	8215	4	8305	0.8407988666320156
Hospitalized	ENSG00000126233	SLURP1	8	142740949	Hospitalized.M4.MAF_1.perc	reference	31.4	0.2003	0.0292641	0.3111781	0.9251	0.1713143	++-++-	10034	29	0	583715	821	2	854	0.7753698035915475
Susceptibility	ENSG00000065882	TBC1D1	4	37891084	Susceptibility.M4.MAF_1.perc	reference	0	0.9859	0.004675	0.0497579	0.9251	0	+?++--	27340	452	0	591878	9459	8	9927	0.8770947896203676
Susceptibility	ENSG00000005075	POLR2J	7	102473118	Susceptibility.M4.MAF_1.perc	reference	0	0.8397	0.0134833	0.1434976	0.9251	0	-?+---	24706	55	0	572960	1307	4	1370	0.7962148748607283
Susceptibility	ENSG00000089154	GCN1	12	120127202	Susceptibility.M4.MAF_1.perc	reference	40.9	0.1484	0.0079029	0.0840881	0.9251	0.0128664	+?-+++	27126	808	1	591861	17706	19	18554	0.4412698650041936
Susceptibility	ENSG00000176371	ZSCAN2	15	84600986	Susceptibility.M4.MAF_1.perc	reference	0	0.5615	-0.0059747	0.0635671	0.9251	0	-?-+-+	27293	292	2	591690	6549	4	6853	0.9882521526034591
Susceptibility	ENSG00000135697	BCO1	16	81238689	Susceptibility.M4.MAF_1.perc	reference	0	0.9463	-0.0042674	0.0454061	0.9251	0	-?+-++	27126	545	2	591861	13250	12	13823	0.13995383549897034
Severe	ENSG00000142611	PRDM16	1	3069168	Severe.M1.MAF_0.1.perc	reference	0	0.8774	-0.172491	1.8374401	0.9252	0	?--+?-	1762	2	0	517674	67	0	69	0.9593650710944193
Severe	ENSG00000116183	PAPPA2	1	176463171	Severe.M1.MAF_0.1.perc	reference	0	0.843	0.0573297	0.6102328	0.9252	0	?+-?+-	4092	4	0	554896	397	0	401	0.7862917001067176
Severe	ENSG00000133019	CHRM3	1	239386565	Severe.M1.MAF_0.1.perc	reference	0	0.9994	-0.1983568	2.1118471	0.9252	0	?---??	1811	2	0	538842	44	0	46	0.6074851820834957
Severe	ENSG00000189129	PLAC9	10	80131682	Severe.M1.MAF_0.1.perc	reference	0	0.9837	-0.1270733	1.3536693	0.9252	0	?--?-?	3274	1	0	551785	94	0	95	0.9935911160088065
Severe	ENSG00000174450	GOLGA6L2	15	23439038	Severe.M1.MAF_0.1.perc	reference	4.7	0.38	0.0343088	0.365278	0.9252	0.0508709	?---++	3992	16	1	460932	1178	0	1196	0.7875005940780307
Hospitalized	ENSG00000144744	UBA3	3	69054730	Hospitalized.M1.MAF_0.1.perc	reference	0	0.998	0.0695712	0.7413611	0.9252	0	?+-?--	8875	4	0	574336	146	0	150	0.8764507629575615
Hospitalized	ENSG00000257743	MGAM2	7	142111749	Hospitalized.M1.MAF_0.1.perc	reference	0	0.4465	0.0748837	0.7973139	0.9252	0	?+--??	2722	7	0	14325	25	0	32	0.9304318521591508
Hospitalized	ENSG00000085719	CPNE3	8	86514435	Hospitalized.M1.MAF_0.1.perc	reference	15.9	0.3132	-0.0630182	0.6710188	0.9252	0.4520915	?----+	8792	9	0	564820	407	0	416	0.7428932003166058
Hospitalized	ENSG00000167769	ACER1	19	6306142	Hospitalized.M1.MAF_0.1.perc	reference	0	0.9054	0.0608827	0.6482562	0.9252	0	?+++--	8862	5	0	569553	175	0	180	0.9982521038100377
Susceptibility	ENSG00000116752	BCAS2	1	114567557	Susceptibility.M1.MAF_0.1.perc	reference	0	0.8807	-0.0422167	0.4499367	0.9252	0	-?+--?	22854	5	0	580940	143	0	148	0.849949377862168
Susceptibility	ENSG00000257315	ZBED6	1	203795714	Susceptibility.M1.MAF_0.1.perc	reference	0	0.6577	0.0341972	0.3642417	0.9252	0	-?+---	18249	8	0	463681	200	0	208	0.8428121841778582
Susceptibility	ENSG00000123992	DNPEP	2	219372043	Susceptibility.M1.MAF_0.1.perc	reference	0	0.893	-0.0244461	0.2603012	0.9252	0	-?-+--	25481	19	0	589052	367	0	386	0.8568536761350308
Susceptibility	ENSG00000174010	KLHL15	23	23983720	Susceptibility.M1.MAF_0.1.perc	reference	0	1	0.089511	0.9535196	0.9252	0	??+???	14166	1	0	392240	19	3	26	0.7565320031081552
Severe	ENSG00000116183	PAPPA2	1	176463171	Severe.M1.MAF_1.perc	reference	0	0.843	0.0573297	0.6102328	0.9252	0	?+-?+-	4092	4	0	554896	397	0	401	0.7862917001067176
Severe	ENSG00000133019	CHRM3	1	239386565	Severe.M1.MAF_1.perc	reference	0	0.9994	-0.1983568	2.1118471	0.9252	0	?---??	1811	2	0	538842	44	0	46	0.6074851820834957
Severe	ENSG00000189129	PLAC9	10	80131682	Severe.M1.MAF_1.perc	reference	0	0.9837	-0.1270733	1.3536693	0.9252	0	?--?-?	3274	1	0	551785	94	0	95	0.9935911160088065
Hospitalized	ENSG00000144744	UBA3	3	69054730	Hospitalized.M1.MAF_1.perc	reference	0	0.998	0.0695712	0.7413611	0.9252	0	?+-?--	8875	4	0	574336	146	0	150	0.8764507629575615
Hospitalized	ENSG00000167769	ACER1	19	6306142	Hospitalized.M1.MAF_1.perc	reference	0	0.9054	0.0608827	0.6482562	0.9252	0	?+++--	8862	5	0	569553	175	0	180	0.9982521038100377
Susceptibility	ENSG00000116752	BCAS2	1	114567557	Susceptibility.M1.MAF_1.perc	reference	0	0.8807	-0.0422167	0.4499367	0.9252	0	-?+--?	22854	5	0	580940	143	0	148	0.849949377862168
Susceptibility	ENSG00000257315	ZBED6	1	203795714	Susceptibility.M1.MAF_1.perc	reference	0	0.6577	0.0341972	0.3642417	0.9252	0	-?+---	18249	8	0	463681	200	0	208	0.8428121841778582
Susceptibility	ENSG00000239264	TXNDC5	6	7881517	Susceptibility.M1.MAF_1.perc	reference	0	0.9536	0.0220494	0.2348016	0.9252	0	-?+---	24858	22	0	578491	399	0	421	0.8919802019296863
Susceptibility	ENSG00000174010	KLHL15	23	23983720	Susceptibility.M1.MAF_1.perc	reference	0	1	0.089511	0.9535196	0.9252	0	??+???	14166	1	0	392240	19	3	26	0.7565320031081552
Severe	ENSG00000248767	FOXL3	7	290170	Severe.M3.MAF_0.1.perc	reference	0	0.4794	0.0890398	0.94871	0.9252	0	?-+-??	1441	0	0	42557	38	0	38	0.21150183962736038
Severe	ENSG00000260097	SPDYE6	7	102345746	Severe.M3.MAF_0.1.perc	reference	0	0.7373	0.0630233	0.6710175	0.9252	0	?-+??-	2105	0	0	559666	313	2	317	0.9423642187834338
Hospitalized	ENSG00000130764	LRRC47	1	3778559	Hospitalized.M3.MAF_0.1.perc	reference	0	0.9035	-0.0275219	0.2931362	0.9252	0	?-+++-	9822	18	0	580217	945	1	965	0.8760385765281242
Hospitalized	ENSG00000184731	FAM110C	2	38814	Hospitalized.M3.MAF_0.1.perc	reference	0	0.7381	0.0385404	0.4106563	0.9252	0	?-++--	10092	9	0	567032	420	0	429	0.84066863629289
Hospitalized	ENSG00000188676	IDO2	8	39934614	Hospitalized.M3.MAF_0.1.perc	reference	13	0.3312	0.0398248	0.4239709	0.9252	0.1754987	?+++--	9766	23	0	570406	1216	0	1239	0.9804112565482503
Hospitalized	ENSG00000095587	TLL2	10	96364608	Hospitalized.M3.MAF_0.1.perc	reference	0	0.8915	0.0121917	0.1298899	0.9252	0	?++--+	12124	94	0	583311	4790	4	4892	0.9611986989289215
Susceptibility	ENSG00000135631	RAB11FIP5	2	73073382	Susceptibility.M3.MAF_0.1.perc	reference	40.8	0.1492	0.0333425	0.3553322	0.9252	0.2402045	-?+-++	25924	60	0	578525	1311	0	1371	0.7940328934298599
Susceptibility	ENSG00000214113	LYRM4	6	5103629	Susceptibility.M3.MAF_0.1.perc	reference	0	0.7553	0.0259269	0.2760902	0.9252	0	??+-??	20534	14	0	543590	325	2	343	0.9299005417987436
Severe	ENSG00000163159	VPS72	1	151176304	Severe.M3.MAF_1.perc	reference	31.5	0.2321	-0.1096148	1.1682852	0.9252	1.70621	?-+??-	3452	1	0	563837	1130	0	1131	0.847585993518103
Severe	ENSG00000079689	SCGN	6	25652201	Severe.M3.MAF_1.perc	reference	0	0.9895	-0.0352255	0.3750725	0.9252	0	-+-?--	4441	11	1	537141	883	0	896	0.7511972307875554
Hospitalized	ENSG00000163106	HPGDS	4	94298535	Hospitalized.M3.MAF_1.perc	reference	54.8	0.06522	-0.0640476	0.6818093	0.9252	1.1079547	?--+--	11672	24	0	582397	1829	2	1857	0.3304329997335616
Susceptibility	ENSG00000173421	IHO1	3	49198428	Susceptibility.M3.MAF_1.perc	reference	13.2	0.33	-0.045216	0.4814235	0.9252	0.229591	-?+---	25445	14	0	574158	205	0	219	0.7729932278229942
Severe	ENSG00000248767	FOXL3	7	290170	Severe.M4.MAF_0.1.perc	reference	0	0.4794	0.0890398	0.94871	0.9252	0	?-+-??	1441	0	0	42557	38	0	38	0.21150183962736038
Severe	ENSG00000103184	SEC14L5	16	4958330	Severe.M4.MAF_0.1.perc	reference	0	0.7044	0.0174364	0.185689	0.9252	0	++--+-	4759	51	0	569982	6386	3	6443	0.7256755906886645
Hospitalized	ENSG00000205702	CYP2D7	22	42140203	Hospitalized.M4.MAF_0.1.perc	reference	0	0.852	-0.0396121	0.4219417	0.9252	0	?-++-?	3668	19	0	17417	59	0	78	0.17186028818714635
Susceptibility	ENSG00000236334	PPIAL4G	1	148482548	Susceptibility.M4.MAF_0.1.perc	reference	0	0.6256	-0.0124209	0.1322286	0.9252	0	+?++--	24770	67	0	577243	1366	5	1443	0.8535868282787203
Severe	ENSG00000155329	ZCCHC10	5	132996985	Severe.M4.MAF_1.perc	reference	0	0.8616	-0.0268612	0.2859947	0.9252	0	-----+	4394	19	0	567521	2199	1	2220	0.7865174274760913
Hospitalized	ENSG00000164035	EMCN	4	100395341	Hospitalized.M4.MAF_1.perc	reference	0	0.8026	-0.0164351	0.1751294	0.9252	0	----++	12032	52	0	587929	2432	2	2488	0.7745609089178667
Hospitalized	ENSG00000137860	SLC28A2	15	45252234	Hospitalized.M4.MAF_1.perc	reference	0	0.4979	0.0065786	0.07003	0.9252	0	?+++--	12124	279	0	583311	18622	52	19005	0.7771711385562569
Hospitalized	ENSG00000072958	AP1M1	19	16197854	Hospitalized.M4.MAF_1.perc	reference	0	0.7017	-0.0195282	0.2079529	0.9252	0	?--+--	11465	40	0	581315	2032	0	2072	0.6907088691916612
Susceptibility	ENSG00000269964	MEI4	6	77650274	Susceptibility.M4.MAF_1.perc	reference	0	0.7898	0.0143639	0.153024	0.9252	0	-++-++	20526	63	0	468223	978	1	1043	0.6909062914346589
Hospitalized	ENSG00000105501	SIGLEC5	19	51611927	Hospitalized.M1.MAF_0.1.perc	reference	0	0.7047	0.0346252	0.3695222	0.9253	0	?++-+-	10491	12	0	581460	431	3	449	0.8557360496948576
Susceptibility	ENSG00000255804	OR6J1	14	22630929	Susceptibility.M1.MAF_0.1.perc	reference	0	1	-0.3793	4.0479457	0.9253	0	????-?	372	2	0	508	1	0	3	0.6483617371315095
Hospitalized	ENSG00000108370	RGS9	17	65100812	Hospitalized.M1.MAF_1.perc	reference	24.5	0.2646	-0.0774427	0.826274	0.9253	0.8584164	?---?+	9682	9	0	578378	564	0	573	0.8849705438381978
Severe	ENSG00000103199	ZNF500	16	4748239	Severe.M3.MAF_0.1.perc	reference	0	0.7304	-0.0603873	0.6441572	0.9253	0	++----	3336	2	0	569104	248	0	250	0.5163689494174339
Severe	ENSG00000101557	USP14	18	158383	Severe.M3.MAF_0.1.perc	reference	0	0.6524	-0.0565628	0.6032202	0.9253	0	?-++--	2651	1	0	564600	536	1	539	0.7100060648313423
Hospitalized	ENSG00000066027	PPP2R5A	1	212285410	Hospitalized.M3.MAF_0.1.perc	reference	0	0.8403	-0.0299236	0.3193547	0.9253	0	?+--?-	9793	12	0	561614	816	0	828	0.7254979697790391
Hospitalized	ENSG00000173418	NAA20	20	20017310	Hospitalized.M3.MAF_0.1.perc	reference	0	0.9244	-0.0546465	0.5825087	0.9253	0	?+-?--	7248	2	0	575931	294	0	296	0.8321760765778121
Susceptibility	ENSG00000203756	TMEM244	6	129831244	Susceptibility.M3.MAF_0.1.perc	reference	0	0.9269	-0.0292305	0.3118109	0.9253	0	??-+--	25102	12	0	581113	215	1	229	0.750425650230738
Susceptibility	ENSG00000024862	CCDC28A	6	138773769	Susceptibility.M3.MAF_0.1.perc	reference	44.2	0.1274	-0.0425622	0.4536848	0.9253	0.4235305	+?+-+-	25678	54	0	590679	1129	1	1185	0.7564364368272521
Susceptibility	ENSG00000196453	ZNF777	7	149431363	Susceptibility.M3.MAF_0.1.perc	reference	0	0.9819	0.0232252	0.2478015	0.9253	0	+?-+++	24822	22	0	573844	393	0	415	0.04907387204923892
Severe	ENSG00000228075	BOD1L2	18	57147087	Severe.M3.MAF_1.perc	reference	0	0.995	0.061801	0.6589777	0.9253	0	?-+-?-	3701	2	0	457459	181	0	183	0.6222475552432194
Hospitalized	ENSG00000204634	TBC1D8	2	101007228	Hospitalized.M3.MAF_1.perc	reference	40.4	0.1521	0.0384461	0.4102073	0.9253	0.3202111	?-+++-	11122	42	0	581857	2821	3	2869	0.7891223680806138
Hospitalized	ENSG00000169894	MUC3A	7	100949534	Hospitalized.M3.MAF_1.perc	reference	0	0.5813	-0.0150106	0.1600896	0.9253	0	?-+++-	10515	314	0	471424	2036	0	2350	0.24584958274203933
Hospitalized	ENSG00000148158	SNX30	9	112750760	Hospitalized.M3.MAF_1.perc	reference	0	0.9341	0.0217595	0.2320607	0.9253	0	?+-+--	11940	31	0	583029	1360	1	1393	0.7457733114426732
Hospitalized	ENSG00000187796	CARD9	9	136361903	Hospitalized.M3.MAF_1.perc	reference	0.2	0.4047	0.0187503	0.1998846	0.9253	6.824e-4	?-++-+	11735	50	0	582652	1301	0	1351	0.7357932186346474
Hospitalized	ENSG00000173418	NAA20	20	20017310	Hospitalized.M3.MAF_1.perc	reference	0	0.9244	-0.0546465	0.5825087	0.9253	0	?+-?--	7248	2	0	575931	294	0	296	0.8321760765778121
Severe	ENSG00000182544	MFSD5	12	53251251	Severe.M4.MAF_0.1.perc	reference	0	0.7342	0.0221958	0.236632	0.9253	0	?---++	4432	26	0	566157	3208	1	3236	0.6421369914149277
Hospitalized	ENSG00000145685	LHFPL2	5	78485215	Hospitalized.M4.MAF_0.1.perc	reference	0	0.6885	-0.0221487	0.2361633	0.9253	0	?+-++-	10639	24	0	565452	1544	1	1570	0.9185200540900401
Hospitalized	ENSG00000204681	GABBR1	6	29555629	Hospitalized.M4.MAF_0.1.perc	reference	0	0.9364	0.0162521	0.1734448	0.9253	0	?+---+	11110	49	0	580353	2929	1	2980	0.5895564971514611
Hospitalized	ENSG00000147872	PLIN2	9	19108375	Hospitalized.M4.MAF_0.1.perc	reference	0	0.4323	-0.0163774	0.1746169	0.9253	0	?+++--	11987	45	0	583217	2583	0	2628	0.425348201907791
Susceptibility	ENSG00000204296	TSBP1	6	32288526	Susceptibility.M4.MAF_0.1.perc	reference	0	0.5211	0.0093617	0.0998575	0.9253	0	+?+-+-	25940	118	0	591631	2592	1	2712	0.7079594774456935
Severe	ENSG00000106804	C5	9	120952335	Severe.M4.MAF_1.perc	reference	0	0.996	-0.0047867	0.0510841	0.9253	0	+--+++	4972	100	1	570701	8691	10	8813	0.840879516892908
Hospitalized	ENSG00000170004	CHD3	17	7884796	Hospitalized.M4.MAF_1.perc	reference	0	0.4168	0.0062597	0.0667262	0.9253	0	?+-+++	12124	339	1	583311	19469	8	19826	0.8723049628389123
Susceptibility	ENSG00000118482	PHF3	6	63635802	Susceptibility.M4.MAF_1.perc	reference	9.7	0.3542	-0.0065689	0.0701015	0.9253	0.004592	++-+-+	27945	591	1	596172	13624	12	14241	0.7273434741465636
Severe	ENSG00000159166	LAD1	1	201380833	Severe.M1.MAF_0.1.perc	reference	0	0.6585	-0.0695879	0.7430305	0.9254	0	?-+-?-	3421	2	0	561394	321	0	323	0.9564949290244323
Severe	ENSG00000253251	SHLD3	5	65625027	Severe.M1.MAF_0.1.perc	reference	0	0.9899	0.1034909	1.1059736	0.9254	0	?+-?--	2849	0	0	451865	137	0	137	0.868126620884585
Hospitalized	ENSG00000108370	RGS9	17	65100812	Hospitalized.M1.MAF_0.1.perc	reference	24.5	0.2646	-0.0773591	0.8263246	0.9254	0.8583716	?---?+	9682	9	0	578378	562	0	571	0.8849705438381978
Susceptibility	ENSG00000109471	IL2	4	122451470	Susceptibility.M1.MAF_0.1.perc	reference	0	0.8548	-0.0926093	0.9894603	0.9254	0	??--??	19841	1	0	510602	23	0	24	0.847720957036092
Susceptibility	ENSG00000111247	RAD51AP1	12	4538798	Susceptibility.M1.MAF_0.1.perc	reference	0	0.7717	-0.033675	0.3594521	0.9254	0	??+-?-	22593	8	0	573376	195	0	203	0.9282929966588603
Severe	ENSG00000159166	LAD1	1	201380833	Severe.M1.MAF_1.perc	reference	0	0.6585	-0.0695879	0.7430305	0.9254	0	?-+-?-	3421	2	0	561394	321	0	323	0.9564949290244323
Severe	ENSG00000008300	CELSR3	3	48636463	Severe.M1.MAF_1.perc	reference	0	0.8485	-0.0374064	0.3992618	0.9254	0	+-++--	4051	11	0	564092	1538	0	1549	0.8150642686459685
Severe	ENSG00000253251	SHLD3	5	65625027	Severe.M1.MAF_1.perc	reference	0	0.9899	0.1034909	1.1059736	0.9254	0	?+-?--	2849	0	0	451865	137	0	137	0.868126620884585
Severe	ENSG00000187024	PTRH1	9	127690348	Severe.M1.MAF_1.perc	reference	0	0.9306	0.0617187	0.6594415	0.9254	0	?-+?+-	2574	1	0	565683	257	0	258	0.28550807476455653
Severe	ENSG00000108107	RPL28	19	55385932	Severe.M1.MAF_1.perc	reference	14	0.3224	0.0777026	0.8297739	0.9254	0.5931929	?-+-?-	2340	2	0	530507	608	3	616	0.37446211536990887
Hospitalized	ENSG00000164708	PGAM2	7	44062727	Hospitalized.M1.MAF_1.perc	reference	0	0.9956	0.0285227	0.3047118	0.9254	0	?++-+-	7759	16	0	575294	513	2	533	0.829784422219612
Susceptibility	ENSG00000109471	IL2	4	122451470	Susceptibility.M1.MAF_1.perc	reference	0	0.8548	-0.0926093	0.9894603	0.9254	0	??--??	19841	1	0	510602	23	0	24	0.847720957036092
Susceptibility	ENSG00000154945	ANKRD40	17	50693198	Susceptibility.M1.MAF_1.perc	reference	0	0.9547	-0.0479367	0.5116717	0.9254	0	-?+--?	22828	3	0	581524	98	0	101	0.8194484299868592
Hospitalized	ENSG00000160606	TLCD1	17	28724348	Hospitalized.M3.MAF_0.1.perc	reference	0	0.4209	-0.0229007	0.2446411	0.9254	0	?-+--+	11456	23	0	582843	1413	0	1436	0.7913619055648268
Severe	ENSG00000170382	LRRN2	1	204617170	Severe.M3.MAF_1.perc	reference	0	0.9702	0.042695	0.4559655	0.9254	0	?+--?-	3757	11	0	554096	1087	0	1098	0.8365574762177728
Severe	ENSG00000177453	NIM1K	5	43192071	Severe.M3.MAF_1.perc	reference	0	0.9734	0.0265812	0.2837764	0.9254	0	++--+-	4571	17	0	568366	2106	1	2125	0.8519645235742457
Severe	ENSG00000180138	CSNK1A1L	13	37103259	Severe.M3.MAF_1.perc	reference	0	0.5543	0.026947	0.2876447	0.9254	0	-++--+	4895	19	0	570362	1382	2	1405	0.5533032092555692
Hospitalized	ENSG00000137501	SYTL2	11	85694224	Hospitalized.M3.MAF_1.perc	reference	0	0.9844	0.0108313	0.1157123	0.9254	0	?++--+	11803	105	0	582628	6256	7	6375	0.739681252229084
Susceptibility	ENSG00000070526	ST6GALNAC1	17	76624761	Susceptibility.M3.MAF_1.perc	reference	0	0.6484	0.009417	0.1005182	0.9254	0	+?--++	26707	112	0	591165	2597	1	2711	0.6007690570613136
Severe	ENSG00000198074	AKR1B10	7	134527567	Severe.M4.MAF_0.1.perc	reference	2.5	0.4004	-0.0245395	0.2620359	0.9254	0.018883	-+++--	4662	20	0	568598	2749	0	2769	0.5983306824717927
Susceptibility	ENSG00000064309	CDON	11	125955796	Susceptibility.M4.MAF_0.1.perc	reference	0	0.7439	-0.0059705	0.0637464	0.9254	0	+?+---	27126	290	1	591861	6554	2	6850	0.6642580816568806
Severe	ENSG00000015153	YAF2	12	42157104	Severe.M4.MAF_1.perc	reference	0	0.965	0.0305233	0.3261722	0.9254	0	?++---	4285	10	0	564569	1483	1	1495	0.9377986962353895
Severe	ENSG00000165175	MID1IP1	23	38801432	Severe.M4.MAF_1.perc	reference	0	0.9095	0.0478394	0.511075	0.9254	0	?--?+-	1698	1	0	517335	66	49	165	0.8539831347406782
Hospitalized	ENSG00000163481	RNF25	2	218663892	Hospitalized.M4.MAF_1.perc	reference	25.6	0.2506	-0.0211559	0.2259866	0.9254	0.0769153	?---+-	11986	217	1	580845	15035	30	15314	0.851368304999367
Hospitalized	ENSG00000186792	HYAL3	3	50292831	Hospitalized.M4.MAF_1.perc	reference	0	0.8264	-0.0113841	0.1216116	0.9254	0	-++---	12183	97	0	588172	5674	8	5787	0.8196433347706622
Hospitalized	ENSG00000186866	POFUT2	21	45263928	Hospitalized.M4.MAF_1.perc	reference	0	0.4599	0.0103973	0.1111107	0.9254	0	?-+-++	12124	118	0	583311	6749	5	6877	0.7230637178742545
Susceptibility	ENSG00000137154	RPS6	9	19375715	Susceptibility.M4.MAF_1.perc	reference	0	0.8782	0.009755	0.1041404	0.9254	0	-?++-+	25737	107	0	588977	2439	3	2552	0.7455842453144781
Susceptibility	ENSG00000279116	OR8D2	11	124319238	Susceptibility.M4.MAF_1.perc	reference	37.3	0.1885	0.0491773	0.525255	0.9254	0.387295	??-+--	5025	18	0	53511	255	0	273	0.8777438216964915
Severe	ENSG00000253368	TRNP1	1	26993692	Severe.M1.MAF_0.1.perc	reference	0	0.5088	0.095001	1.016128	0.9255	0	?-+-?-	2353	0	0	560812	53	0	53	0.8785045895589947
Severe	ENSG00000183111	ARHGEF37	5	149551947	Severe.M1.MAF_0.1.perc	reference	0	0.9505	0.0648086	0.6932765	0.9255	0	?+-?+-	3780	5	0	563502	269	1	276	0.97325026785005
Severe	ENSG00000092758	COL9A3	20	62816244	Severe.M1.MAF_0.1.perc	reference	0	0.8211	-0.0541662	0.5792664	0.9255	0	+-+---	4560	3	0	568178	401	0	404	0.8378046257442348
Susceptibility	ENSG00000122417	ODF2L	1	86346824	Susceptibility.M1.MAF_0.1.perc	reference	0	0.8232	-0.01088	0.1163628	0.9255	0	-?-+--	26894	80	0	591361	1951	0	2031	0.767383597403729
Susceptibility	ENSG00000005059	MCUB	4	109560209	Susceptibility.M1.MAF_0.1.perc	reference	0	0.6189	0.0212771	0.2275907	0.9255	0	-?-+-+	24317	21	0	574782	491	0	512	0.7290774011075021
Susceptibility	ENSG00000132561	MATN2	8	97868840	Susceptibility.M1.MAF_0.1.perc	reference	49.2	0.0962	0.0478736	0.5120884	0.9255	0.5452906	-?-++-	26914	42	0	591106	1097	0	1139	0.9278003861254385
Severe	ENSG00000128253	RFPL2	22	32190435	Severe.M1.MAF_1.perc	reference	0	0.9907	0.0542291	0.5796679	0.9255	0	?+-+--	2469	5	0	562300	553	6	570	0.9101113569426622
Hospitalized	ENSG00000168237	GLYCTK	3	52287089	Hospitalized.M1.MAF_1.perc	reference	19.1	0.2931	0.0444552	0.4752336	0.9255	0.2922599	?-+--+	10529	26	0	578084	2052	2	2082	0.7291525792362885
Susceptibility	ENSG00000003402	CFLAR	2	201116154	Susceptibility.M1.MAF_1.perc	reference	0	0.7548	-0.0131131	0.1402802	0.9255	0	-?-+-+	24621	61	0	572842	1322	0	1383	0.9498810721260588
Susceptibility	ENSG00000005059	MCUB	4	109560209	Susceptibility.M1.MAF_1.perc	reference	0	0.6189	0.0212771	0.2275907	0.9255	0	-?-+-+	24317	21	0	574782	491	0	512	0.7290774011075021
Severe	ENSG00000239282	CASTOR1	22	30285117	Severe.M3.MAF_0.1.perc	reference	0	0.4387	0.039543	0.4229994	0.9255	0	?--++-	2532	5	0	554991	990	2	999	0.5202168731811546
Hospitalized	ENSG00000151746	BICD1	12	32106835	Hospitalized.M3.MAF_0.1.perc	reference	0	0.8174	-0.0194061	0.2075023	0.9255	0	?---++	10939	34	0	569806	1956	0	1990	0.8637095348009225
Hospitalized	ENSG00000161270	NPHS1	19	35825372	Hospitalized.M3.MAF_0.1.perc	reference	0	0.4227	-0.0146977	0.1570822	0.9255	0	?---++	11357	56	0	582743	3342	0	3398	0.8435384113969625
Susceptibility	ENSG00000080986	NDC80	18	2571557	Susceptibility.M3.MAF_0.1.perc	reference	9.4	0.3526	0.0239613	0.2562113	0.9255	0.0627695	-?+---	25113	67	0	588678	1448	0	1515	0.9331462480935158
Severe	ENSG00000239282	CASTOR1	22	30285117	Severe.M3.MAF_1.perc	reference	0	0.4387	0.039543	0.4229994	0.9255	0	?--++-	2532	5	0	554991	990	2	999	0.5202168731811546
Hospitalized	ENSG00000159314	ARHGAP27	17	45393902	Hospitalized.M3.MAF_1.perc	reference	0	0.5238	0.0259838	0.2777223	0.9255	0	?+----	9488	23	0	579055	868	0	891	0.7620976479621291
Hospitalized	ENSG00000141376	BCAS3	17	60677453	Hospitalized.M3.MAF_1.perc	reference	0	0.4691	0.0135536	0.1448853	0.9255	0	?--+++	9173	61	0	567336	3932	2	3997	0.9936078938028716
Susceptibility	ENSG00000137392	CLPS	6	35794982	Susceptibility.M3.MAF_1.perc	reference	0	0.8481	-0.0314762	0.3367288	0.9255	0	-?---+	22434	10	0	555658	206	0	216	0.9483560880752221
Severe	ENSG00000112530	PACRG	6	162727132	Severe.M4.MAF_0.1.perc	reference	44.1	0.1281	0.0680098	0.727378	0.9255	1.1045736	?---+-	4218	14	0	565326	2273	4	2295	0.7591396565390779
Severe	ENSG00000103479	RBL2	16	53433977	Severe.M4.MAF_0.1.perc	reference	0	0.9144	0.0171826	0.1837318	0.9255	0	+-+-++	4782	55	0	570112	7997	2	8056	0.7561125888383574
Susceptibility	ENSG00000170248	PDCD6IP	3	33798571	Susceptibility.M4.MAF_0.1.perc	reference	58.5	0.047	-0.0252879	0.2705197	0.9255	0.1774498	-?-+++	27126	217	0	591861	4950	0	5167	0.8770781673247114
Susceptibility	ENSG00000066855	MTFR1	8	65644734	Susceptibility.M4.MAF_0.1.perc	reference	0	0.6187	-0.0103966	0.1111487	0.9255	0	+?---+	26051	93	0	588168	2083	0	2176	0.7721424367638934
Severe	ENSG00000143126	CELSR2	1	109249539	Severe.M4.MAF_1.perc	reference	0	0.5373	0.006642	0.0709992	0.9255	0	?++---	4698	339	1	570368	47066	80	47567	0.765513453495273
Severe	ENSG00000183128	CALHM3	10	103472804	Severe.M4.MAF_1.perc	reference	0	0.8314	-0.0142434	0.1522461	0.9255	0	+-+-++	4883	69	1	570490	6727	8	6814	0.9278381012399364
Severe	ENSG00000196169	KIF19	17	74326210	Severe.M4.MAF_1.perc	reference	0	0.4596	-0.0100139	0.1070766	0.9255	0	+-++-+	4981	126	1	570679	15032	24	15208	0.875120184579374
Susceptibility	ENSG00000104518	GSDMD	8	143553207	Susceptibility.M4.MAF_1.perc	reference	0	0.5104	-0.007001	0.0748414	0.9255	0	-+-+++	27323	206	1	594545	4291	6	4511	0.7537088118022097
Susceptibility	ENSG00000151490	PTPRO	12	15322257	Susceptibility.M4.MAF_1.perc	reference	0	0.5209	-0.0042691	0.0456346	0.9255	0	-?+---	27268	547	1	591872	12863	11	13434	0.18593999988739576
Severe	ENSG00000179097	HTR1F	3	87792706	Severe.M1.MAF_0.1.perc	reference	0	0.9995	-0.1039816	1.1129179	0.9256	0	?---?-	1976	0	0	548731	110	0	110	0.7474888226690065
Severe	ENSG00000138801	PAPSS1	4	107590276	Severe.M1.MAF_0.1.perc	reference	0	0.9933	0.063629	0.681702	0.9256	0	?+--?-	3720	3	0	565165	403	0	406	0.753381783438624
Severe	ENSG00000177023	DEFB104B	8	7470308	Severe.M1.MAF_0.1.perc	reference	0	1	-1.0451275	11.1967406	0.9256	0	?-???-	1164	0	0	372135	3	0	3	0.14620308472629076
Severe	ENSG00000187164	SHTN1	10	116881477	Severe.M1.MAF_0.1.perc	reference	0	0.968	-0.0787534	0.8435752	0.9256	0	?--?-?	3507	1	0	555243	125	0	126	0.805053138158053
Severe	ENSG00000110107	PRPF19	11	60890547	Severe.M1.MAF_0.1.perc	reference	0	1	-1.0032059	10.740652	0.9256	0	?-????	1524	0	0	499833	6	0	6	0.8761851972936636
Hospitalized	ENSG00000113638	TTC33	5	40512333	Hospitalized.M1.MAF_0.1.perc	reference	0	0.6541	0.0597172	0.6395759	0.9256	0	?--??+	8110	6	0	554160	163	0	169	0.7065091454754022
Hospitalized	ENSG00000070961	ATP2B1	12	89588049	Hospitalized.M1.MAF_0.1.perc	reference	0	0.3987	-0.1011645	1.0835687	0.9256	0	?---?+	6373	1	0	531139	58	0	59	0.43196843619988223
Severe	ENSG00000177023	DEFB104B	8	7470308	Severe.M1.MAF_1.perc	reference	0	1	-1.0451275	11.1967406	0.9256	0	?-???-	1164	0	0	372135	3	0	3	0.14620308472629076
Severe	ENSG00000110107	PRPF19	11	60890547	Severe.M1.MAF_1.perc	reference	0	1	-1.0032059	10.740652	0.9256	0	?-????	1524	0	0	499833	6	0	6	0.8761851972936636
Hospitalized	ENSG00000070961	ATP2B1	12	89588049	Hospitalized.M1.MAF_1.perc	reference	0	0.3987	-0.1011645	1.0835687	0.9256	0	?---?+	6373	1	0	531139	58	0	59	0.43196843619988223
Hospitalized	ENSG00000105392	CRX	19	47819779	Hospitalized.M1.MAF_1.perc	reference	15.9	0.3119	0.1151659	1.2329154	0.9256	1.0255233	?+?+--	6373	5	0	542202	97	0	102	0.8036688451179379
Hospitalized	ENSG00000100211	CBY1	22	38656636	Hospitalized.M1.MAF_1.perc	reference	0	0.4945	0.0530151	0.5678963	0.9256	0	?+--?-	7269	3	0	549928	171	3	180	0.6982511098707948
Severe	ENSG00000177023	DEFB104B	8	7470308	Severe.M3.MAF_0.1.perc	reference	0	1	-1.0451275	11.1967406	0.9256	0	?-???-	1164	0	0	372135	3	0	3	0.14620308472629076
Severe	ENSG00000110107	PRPF19	11	60890547	Severe.M3.MAF_0.1.perc	reference	0	0.9824	-0.0782813	0.8386427	0.9256	0	?+-?--	3409	2	0	521376	275	0	277	0.8761851972936636
Hospitalized	ENSG00000172071	EIF2AK3	2	88556741	Hospitalized.M3.MAF_0.1.perc	reference	0	0.575	-0.0217784	0.2332894	0.9256	0	?-++-+	11793	28	0	582434	1359	0	1387	0.7121199512685438
Hospitalized	ENSG00000231852	CYP21A2	6	32038327	Hospitalized.M3.MAF_0.1.perc	reference	0	0.8276	0.0317992	0.3404102	0.9256	0	?+---+	9549	15	0	578699	622	1	639	0.6724190455893831
Hospitalized	ENSG00000167566	NCKAP5L	12	49791146	Hospitalized.M3.MAF_0.1.perc	reference	0	0.9724	0.0200973	0.2151804	0.9256	0	?++--+	10791	45	0	568414	1608	0	1653	0.7448040082680771
Susceptibility	ENSG00000154451	GBP5	1	89258950	Susceptibility.M3.MAF_0.1.perc	reference	0	0.527	0.015676	0.1678918	0.9256	0	+?-+-+	25548	41	0	590088	920	0	961	0.7374378911333869
Susceptibility	ENSG00000168724	DNAJC21	5	34929559	Susceptibility.M3.MAF_0.1.perc	reference	0	0.706	-0.0087903	0.0941818	0.9256	0	-?-++-	26707	126	0	591165	2875	1	3003	0.743087031974198
Susceptibility	ENSG00000105948	TTC26	7	139133744	Susceptibility.M3.MAF_0.1.perc	reference	0	0.8208	0.0106617	0.1141191	0.9256	0	+?++--	26924	92	0	589200	2146	2	2242	0.16417672573753067
Susceptibility	ENSG00000070214	SLC44A1	9	105244622	Susceptibility.M3.MAF_0.1.perc	reference	0	0.9056	-0.012464	0.1334653	0.9256	0	+?-+--	25568	65	0	575337	1474	0	1539	0.6217960228777969
Susceptibility	ENSG00000181481	RNF135	17	30970984	Susceptibility.M3.MAF_0.1.perc	reference	0	0.9716	0.0167621	0.1795743	0.9256	0	+?+--?	23906	34	0	575078	819	0	853	0.7888063108104396
Severe	ENSG00000177023	DEFB104B	8	7470308	Severe.M3.MAF_1.perc	reference	0	1	-1.0451275	11.1967406	0.9256	0	?-???-	1164	0	0	372135	3	0	3	0.14620308472629076
Severe	ENSG00000165583	SSX5	23	48186220	Severe.M3.MAF_1.perc	reference	10.4	0.3412	0.0496966	0.5320552	0.9256	0.1293423	?+-?+-	4137	3	2	525869	59	15	96	0.9112567088921052
Hospitalized	ENSG00000151338	MIPOL1	14	37197913	Hospitalized.M3.MAF_1.perc	reference	0	0.9084	-0.0236489	0.2532028	0.9256	0	?+----	11184	24	0	569402	1271	0	1295	0.8292220039092171
Hospitalized	ENSG00000172270	BSG	19	571277	Hospitalized.M3.MAF_1.perc	reference	0	0.9298	0.0308451	0.3302921	0.9256	0	?+-++-	10346	18	0	567900	805	0	823	0.15173902742726392
Hospitalized	ENSG00000104885	DOT1L	19	2163933	Hospitalized.M3.MAF_1.perc	reference	0	0.6426	-0.0154739	0.1656577	0.9256	0	?++---	12017	59	0	583030	3027	1	3088	0.4877623962459164
Hospitalized	ENSG00000022277	RTF2	20	56468585	Hospitalized.M3.MAF_1.perc	reference	22.5	0.2755	-0.0535528	0.5737205	0.9256	0.3365852	?-+-?-	8562	6	0	564281	384	0	390	0.9441644157273752
Severe	ENSG00000198090	KRTAP4-6	17	41139433	Severe.M4.MAF_0.1.perc	reference	0	0.6723	0.0292017	0.3129016	0.9256	0	+-+-?+	4428	13	0	566632	1866	0	1879	0.9608263293489623
Hospitalized	ENSG00000186334	SLC36A3	5	151276358	Hospitalized.M4.MAF_0.1.perc	reference	13.3	0.3292	-0.0226514	0.2426497	0.9256	0.0568199	?+--+-	12124	69	0	583311	3206	3	3281	0.31176123954133284
Hospitalized	ENSG00000154415	PPP1R3A	7	113876777	Hospitalized.M4.MAF_0.1.perc	reference	22.3	0.2726	0.0206939	0.2215119	0.9256	0.0652634	?+--+-	12064	98	1	583215	5653	1	5755	0.8597995057656332
Hospitalized	ENSG00000157326	DHRS4	14	23953734	Hospitalized.M4.MAF_0.1.perc	reference	31.6	0.211	-0.0334228	0.3581417	0.9256	0.2068317	?+-+--	10169	52	0	578573	4285	15	4367	0.8291632651462305
Hospitalized	ENSG00000185792	NLRP9	19	55708438	Hospitalized.M4.MAF_0.1.perc	reference	0	0.5023	-0.0129639	0.1388801	0.9256	0	?+-+--	12025	76	0	583211	4422	1	4500	0.9151522936185327
Susceptibility	ENSG00000177108	ZDHHC22	14	77131270	Susceptibility.M4.MAF_0.1.perc	reference	41.3	0.1463	0.0356943	0.3824112	0.9256	0.2679185	+?++--	25255	43	0	573552	908	0	951	0.795200922244612
Severe	ENSG00000130508	PXDN	2	1631887	Severe.M4.MAF_1.perc	reference	48.3	0.08516	-0.0180686	0.1934893	0.9256	0.0833977	--+--+	4906	124	0	570620	17382	19	17544	0.7742328285319744
Severe	ENSG00000136048	DRAM1	12	101877580	Severe.M4.MAF_1.perc	reference	0	0.9851	-0.028442	0.3046798	0.9256	0	?-++--	4371	10	0	565987	1035	0	1045	0.837989709106192
Hospitalized	ENSG00000176083	ZNF683	1	26361634	Hospitalized.M4.MAF_1.perc	reference	0	0.5251	0.0128229	0.1372396	0.9256	0	-+-+++	12046	86	1	585762	3690	2	3782	0.7482104293071106
Hospitalized	ENSG00000203730	TEDDM1	1	182398117	Hospitalized.M4.MAF_1.perc	reference	0	0.9748	0.0211145	0.2260044	0.9256	0	?-+---	10523	28	0	570005	1495	2	1527	0.9286679136012291
Hospitalized	ENSG00000177103	DSCAML1	11	117427772	Hospitalized.M4.MAF_1.perc	reference	0	0.9181	0.0050955	0.0545833	0.9256	0	?+-+-+	12124	547	0	583311	30625	45	31262	0.5565753498154309
Susceptibility	ENSG00000116922	C1orf109	1	37681570	Susceptibility.M4.MAF_1.perc	reference	0	0.5975	0.0079703	0.0853699	0.9256	0	--+---	27431	145	0	595653	3113	6	3270	0.4133646519202031
Susceptibility	ENSG00000118096	IFT46	11	118544528	Susceptibility.M4.MAF_1.perc	reference	0	0.4065	-0.0079325	0.0849759	0.9256	0	+?-++-	27126	157	0	591861	3789	3	3952	0.8131400410458376
Hospitalized	ENSG00000188295	ZNF669	1	247099962	Hospitalized.M1.MAF_0.1.perc	reference	0	0.9871	-0.0251602	0.2696744	0.9257	0	?+----	11245	19	0	581592	1114	0	1133	0.8812835201959167
Severe	ENSG00000177853	ZNF518A	10	96129715	Severe.M1.MAF_1.perc	reference	0	0.9965	0.0860095	0.9220988	0.9257	0	?+--?-	3432	2	0	560326	208	0	210	0.7457301552257734
Hospitalized	ENSG00000128567	PODXL	7	131500262	Hospitalized.M3.MAF_0.1.perc	reference	0	0.415	0.0382303	0.4100285	0.9257	0	?--++-	9710	11	0	566754	406	0	417	0.9699888209744811
Susceptibility	ENSG00000162244	RPL29	3	51993522	Susceptibility.M3.MAF_0.1.perc	reference	0	0.9183	0.0277326	0.2972345	0.9257	0	-?+--?	24068	13	0	568552	328	0	341	0.3835691663747641
Susceptibility	ENSG00000156521	TYSND1	10	70137981	Susceptibility.M3.MAF_0.1.perc	reference	0	0.8677	-0.0120244	0.1289657	0.9257	0	-?+---	25780	71	0	576092	1577	1	1650	0.9203649684180766
Susceptibility	ENSG00000213402	PTPRCAP	11	67435510	Susceptibility.M3.MAF_0.1.perc	reference	0	0.9577	-0.051329	0.5504081	0.9257	0	-?+-+?	23974	5	0	577407	94	0	99	0.990686264129996
Severe	ENSG00000164897	TMUB1	7	151081085	Severe.M3.MAF_1.perc	reference	17.2	0.299	-0.07961	0.8542258	0.9257	0.6163608	?-+??-	3527	4	0	562883	552	1	558	0.6847656495782
Severe	ENSG00000100865	CINP	14	102341102	Severe.M3.MAF_1.perc	reference	34.5	0.205	-0.0789082	0.8466768	0.9257	0.9989538	?-+?--	3059	2	0	568333	673	0	675	0.5479920644698588
Hospitalized	ENSG00000180447	GAS1	9	86944362	Hospitalized.M3.MAF_1.perc	reference	0	0.988	0.0550734	0.590383	0.9257	0	?+-??-	8585	8	0	554633	141	0	149	0.6923489198518704
Hospitalized	ENSG00000159184	HOXB13	17	48724763	Hospitalized.M3.MAF_1.perc	reference	0	0.4697	-0.0159103	0.1705597	0.9257	0	?+-+?+	11184	44	0	568970	2900	0	2944	0.7711507344272457
Hospitalized	ENSG00000183479	TREX2	23	153444720	Hospitalized.M3.MAF_1.perc	reference	0	0.9011	-0.0723228	0.7755896	0.9257	0	?+--+-	7735	2	0	525575	34	15	66	0.8122662501615279
Susceptibility	ENSG00000132881	CPLANE2	1	16231692	Susceptibility.M3.MAF_1.perc	reference	0	0.744	0.0114622	0.1228654	0.9257	0	-?+-++	26526	77	0	580633	1680	0	1757	0.4291133713824711
Susceptibility	ENSG00000116337	AMPD2	1	109616104	Susceptibility.M3.MAF_1.perc	reference	0	0.7728	-0.0101272	0.1086609	0.9257	0	+?-++-	25922	93	0	588423	2262	0	2355	0.6503189950888498
Susceptibility	ENSG00000112365	ZBTB24	6	109462594	Susceptibility.M3.MAF_1.perc	reference	0	0.7093	-0.0117832	0.1263278	0.9257	0	-?+--+	26047	70	0	576257	1489	0	1559	0.8374499573320668
Susceptibility	ENSG00000136244	IL6	7	22725884	Susceptibility.M3.MAF_1.perc	reference	0	0.8107	0.0396804	0.4256206	0.9257	0	-?+-+-	21604	10	0	552111	126	0	136	0.8444474700511272
Susceptibility	ENSG00000075407	ZNF37A	10	38094334	Susceptibility.M3.MAF_1.perc	reference	0	0.5397	-0.0208633	0.2236023	0.9257	0	-?-++-	27122	23	0	591859	528	0	551	0.98809712343083
Susceptibility	ENSG00000213402	PTPRCAP	11	67435510	Susceptibility.M3.MAF_1.perc	reference	0	0.9577	-0.051329	0.5504081	0.9257	0	-?+-+?	23974	5	0	577407	94	0	99	0.990686264129996
Susceptibility	ENSG00000176294	OR4N2	14	19719015	Susceptibility.M3.MAF_1.perc	reference	0	0.873	0.0090163	0.0966229	0.9257	0	-?++-+	24921	120	0	576880	2895	0	3015	0.19185614553020336
Susceptibility	ENSG00000178921	PFAS	17	8247618	Susceptibility.M3.MAF_1.perc	reference	0	0.6389	-0.004579	0.0491241	0.9257	0	+?----	27126	484	1	591861	10812	8	11314	0.9688308893645731
Susceptibility	ENSG00000204653	ASPDH	19	50511600	Susceptibility.M3.MAF_1.perc	reference	8.1	0.3602	-0.0192512	0.2063797	0.9257	0.0269174	+?---+	24991	40	0	579090	977	1	1019	0.021384269085092226
Severe	ENSG00000144410	CPO	2	206939518	Severe.M4.MAF_0.1.perc	reference	0	0.9776	0.0203426	0.2182005	0.9257	0	-++-+-	4899	25	0	570122	2919	1	2946	0.7189611239959697
Severe	ENSG00000100628	ASB2	14	93934166	Severe.M4.MAF_0.1.perc	reference	0.4	0.4134	-0.0196807	0.2111299	0.9257	0.0024176	+-++-+	4822	42	0	570320	5747	0	5789	0.840753690117792
Severe	ENSG00000105323	HNRNPUL1	19	41262496	Severe.M4.MAF_0.1.perc	reference	7	0.367	-0.0168888	0.1812192	0.9257	0.0140477	?-++--	4510	35	0	568753	4327	1	4364	0.8941145981051619
Severe	ENSG00000025293	PHF20	20	35771974	Severe.M4.MAF_0.1.perc	reference	8.7	0.3605	-0.0232219	0.2491751	0.9257	0.0458498	--++-+	4883	33	0	570490	4204	0	4237	0.8000443112531015
Severe	ENSG00000128266	GNAZ	22	23070519	Severe.M4.MAF_0.1.perc	reference	0	0.8889	-0.0298531	0.3202051	0.9257	0	?+----	3902	10	0	562408	1753	2	1767	0.8696949463627635
Hospitalized	ENSG00000250719	P3R3URF	1	46175486	Hospitalized.M4.MAF_0.1.perc	reference	0	0.7957	0.0418033	0.4480785	0.9257	0	?+-+-+	8694	9	0	466227	348	0	357	0.7134085092692026
Hospitalized	ENSG00000064115	TM7SF3	12	26971579	Hospitalized.M4.MAF_0.1.perc	reference	0	0.5428	0.0146339	0.1569427	0.9257	0	?-++--	11872	60	0	582745	3398	3	3464	0.744038627734593
Hospitalized	ENSG00000131055	COX4I2	20	31637912	Hospitalized.M4.MAF_0.1.perc	reference	3.6	0.3859	-0.0279093	0.2993127	0.9257	0.0360975	?+--+-	11068	24	0	580297	1134	1	1160	0.8676664871010172
Hospitalized	ENSG00000189023	MAGEB16	23	35798342	Hospitalized.M4.MAF_0.1.perc	reference	0	0.9848	0.0337894	0.3621159	0.9257	0	?+----	9826	5	4	524450	169	79	340	0.29467079168885124
Severe	ENSG00000137393	RNF144B	6	18387350	Severe.M4.MAF_1.perc	reference	22.6	0.264	-0.0265792	0.2849236	0.9257	0.1013784	+----+	4821	17	0	570308	2236	4	2261	0.8959716239145199
Severe	ENSG00000106617	PRKAG2	7	151556124	Severe.M4.MAF_1.perc	reference	0	0.6889	-0.0157141	0.1685392	0.9257	0	--++-+	4851	51	0	568154	5571	2	5626	0.0030478098371246607
Severe	ENSG00000233412	OR5H15	3	98166696	Severe.M1.MAF_0.1.perc	reference	0	0.424	0.0693636	0.7448455	0.9258	0	+-+??-	3303	1	0	559525	239	0	240	0.9552011483403104
Severe	ENSG00000112893	MAN2A1	5	109689927	Severe.M1.MAF_0.1.perc	reference	0	0.9988	-0.0759262	0.8153291	0.9258	0	?--??-	3342	1	0	562530	204	0	205	0.6294352754295255
Hospitalized	ENSG00000147408	CSGALNACT1	8	19404161	Hospitalized.M1.MAF_0.1.perc	reference	0	0.939	0.0505405	0.5424962	0.9258	0	?+--?-	9195	7	0	561953	284	0	291	0.7701704300590121
Hospitalized	ENSG00000167194	C16orf92	16	30023198	Hospitalized.M1.MAF_0.1.perc	reference	0	0.7524	0.0748981	0.8047456	0.9258	0	?--?+-	7218	2	0	551787	81	0	83	0.5263513384761318
Susceptibility	ENSG00000007520	TSR3	16	1349240	Susceptibility.M1.MAF_0.1.perc	reference	0	0.9323	-0.0235414	0.2528663	0.9258	0	+?-++?	24752	19	0	585483	435	1	456	0.11055289187558325
Susceptibility	ENSG00000154945	ANKRD40	17	50693198	Susceptibility.M1.MAF_0.1.perc	reference	0	0.9547	-0.0476939	0.5117774	0.9258	0	-?+--?	22828	3	0	581524	97	0	100	0.8194484299868592
Severe	ENSG00000134242	PTPN22	1	113813811	Severe.M1.MAF_1.perc	reference	8.3	0.3591	-0.0435842	0.467776	0.9258	0.1095634	?-+--+	4565	8	0	569385	818	0	826	0.9378235494437992
Severe	ENSG00000112893	MAN2A1	5	109689927	Severe.M1.MAF_1.perc	reference	0	0.9988	-0.0759262	0.8153291	0.9258	0	?--??-	3342	1	0	562530	204	0	205	0.6294352754295255
Severe	ENSG00000187164	SHTN1	10	116881477	Severe.M1.MAF_1.perc	reference	0	0.9957	-0.0785611	0.8433367	0.9258	0	?--+-?	3630	2	0	555732	125	0	127	0.805053138158053
Severe	ENSG00000166823	MESP1	15	89748661	Severe.M1.MAF_1.perc	reference	0	0.9441	-0.0381977	0.4103072	0.9258	0	?+-?--	3513	5	0	560875	1089	0	1094	0.8422952324286138
Severe	ENSG00000006282	SPATA20	17	50543058	Severe.M1.MAF_1.perc	reference	33.3	0.1997	-0.0538698	0.5783762	0.9258	0.4857508	+-+?--	4329	10	0	568005	1171	0	1181	0.6915222115782043
Hospitalized	ENSG00000138095	LRPPRC	2	43886224	Hospitalized.M1.MAF_1.perc	reference	0	0.8803	-0.0350332	0.3760438	0.9258	0	?+--+-	9727	13	0	568996	511	0	524	0.9853053906123508
Hospitalized	ENSG00000166819	PLIN1	15	89664367	Hospitalized.M1.MAF_1.perc	reference	0	0.8909	-0.0253002	0.2714921	0.9258	0	?-+---	10265	16	0	581729	1090	1	1108	0.9154224869531389
Hospitalized	ENSG00000125107	CNOT1	16	58519951	Hospitalized.M1.MAF_1.perc	reference	0	0.9927	0.045878	0.4927198	0.9258	0	?+-+--	6195	12	0	562636	435	0	447	0.054094419216621496
Susceptibility	ENSG00000007520	TSR3	16	1349240	Susceptibility.M1.MAF_1.perc	reference	0	0.9792	-0.0235414	0.2528663	0.9258	0	+?-++-	25300	19	0	587373	436	1	457	0.11055289187558325
Severe	ENSG00000175262	C1orf127	1	10946471	Severe.M3.MAF_0.1.perc	reference	0	0.5638	-0.0444486	0.4772173	0.9258	0	?-++--	3869	6	0	567229	584	1	592	0.6243101092812502
Severe	ENSG00000198914	POU3F3	2	104853287	Severe.M3.MAF_0.1.perc	reference	0	0.8844	-0.0635973	0.6828448	0.9258	0	?--?+?	3788	4	0	554134	292	0	296	0.5822091300368374
Hospitalized	ENSG00000138802	SEC24B	4	109433772	Hospitalized.M3.MAF_0.1.perc	reference	0	0.5771	0.0219086	0.2351637	0.9258	0	?-+--+	8152	22	0	564864	1599	1	1623	0.8266453482896114
Hospitalized	ENSG00000094796	KRT31	17	41393721	Hospitalized.M3.MAF_1.perc	reference	0	0.4739	-0.0223115	0.2394728	0.9258	0	?+++--	11310	27	0	582555	1101	0	1128	0.8385318831543753
Hospitalized	ENSG00000105366	SIGLEC8	19	51450847	Hospitalized.M3.MAF_1.perc	reference	50.6	0.08795	0.0452284	0.4853696	0.9258	0.4761719	?-+--+	10285	33	0	578896	572	0	605	0.9332510716198463
Susceptibility	ENSG00000158315	RHBDL2	1	38885807	Susceptibility.M3.MAF_1.perc	reference	38.2	0.1515	-0.0332166	0.3567039	0.9258	0.2644616	+-+---	26699	153	0	582930	3462	3	3621	0.5446055717230193
Severe	ENSG00000151789	ZNF385D	3	21412218	Severe.M4.MAF_0.1.perc	reference	0	0.6748	-0.0260338	0.2793954	0.9258	0	----++	4773	16	0	569176	2427	1	2445	0.8381920158835936
Severe	ENSG00000232119	MCTS1	23	120594010	Severe.M4.MAF_0.1.perc	reference	0	0.991	0.0728723	0.7824203	0.9258	0	?+-??-	3055	1	1	520335	28	18	67	0.8985463332659868
Hospitalized	ENSG00000164509	IL31RA	5	55851357	Hospitalized.M4.MAF_0.1.perc	reference	33.9	0.1952	0.0322417	0.3461532	0.9258	0.2058253	?---+-	11918	54	0	582929	3356	1	3412	0.38185263447687795
Susceptibility	ENSG00000117501	MROH9	1	170935471	Susceptibility.M4.MAF_0.1.perc	reference	26.4	0.2455	-0.0143144	0.1536703	0.9258	0.0338511	+?+-+-	27340	197	3	591878	4389	1	4594	0.8081033194192393
Susceptibility	ENSG00000163666	HESX1	3	57197838	Susceptibility.M4.MAF_0.1.perc	reference	25.6	0.2509	-0.0293881	0.3155748	0.9258	0.1419371	+?-+--	26707	46	0	591165	1143	3	1195	0.8014480915615917
Susceptibility	ENSG00000134897	BIVM	13	102799119	Susceptibility.M4.MAF_0.1.perc	reference	0	0.6382	-0.0110233	0.1183644	0.9258	0	+?-+-+	27022	86	1	591484	1999	0	2087	0.8860282309436953
Severe	ENSG00000106341	PPP1R17	7	31687215	Severe.M4.MAF_1.perc	reference	0	0.9978	-0.029741	0.3193652	0.9258	0	+-+-+-	4948	15	0	570567	1181	0	1196	0.5728826646093295
Severe	ENSG00000149591	TAGLN	11	117199370	Severe.M4.MAF_1.perc	reference	7.8	0.3663	0.0383544	0.4120511	0.9258	0.1532275	--+-+-	4814	20	0	569967	2609	5	2639	0.7132952342609161
Severe	ENSG00000013503	POLR3B	12	106357748	Severe.M4.MAF_1.perc	reference	0	0.7177	0.0132959	0.1427284	0.9258	0	+-+-+-	4906	73	0	570620	9068	1	9143	0.8038598417323526
Hospitalized	ENSG00000120471	TP53AIP1	11	128934731	Hospitalized.M4.MAF_1.perc	reference	0	0.6631	0.0095553	0.1025956	0.9258	0	?+----	12077	115	0	583123	9058	23	9219	0.9093976054326012
Hospitalized	ENSG00000048462	TNFRSF17	16	11965210	Hospitalized.M4.MAF_1.perc	reference	0	0.8277	0.0179661	0.1928084	0.9258	0	?+----	10889	44	0	577548	2195	1	2241	0.7847602145328425
Hospitalized	ENSG00000167772	ANGPTL4	19	8363289	Hospitalized.M4.MAF_1.perc	reference	43.6	0.1309	0.0268435	0.2882976	0.9258	0.1738919	?--++-	12124	120	0	583311	7617	7	7751	0.8969954332210412
Susceptibility	ENSG00000007216	SLC13A2	17	28473293	Susceptibility.M4.MAF_1.perc	reference	3.4	0.3874	-0.0056084	0.0601927	0.9258	0.0014877	+?+---	27126	456	1	591861	10554	10	11032	0.9999999999999999
Susceptibility	ENSG00000198832	SELENOM	22	31104772	Susceptibility.M4.MAF_1.perc	reference	0	0.6554	0.0106279	0.1140558	0.9258	0	+?--++	24758	92	0	585660	2061	1	2155	0.7126550691582206
Severe	ENSG00000005189	REXO5	16	20806429	Severe.M1.MAF_0.1.perc	reference	0	0.9687	0.0597675	0.6422045	0.9259	0	?+--?-	3180	4	0	559796	496	0	500	0.9566159654134899
Severe	ENSG00000136492	BRIP1	17	61679139	Severe.M1.MAF_0.1.perc	reference	0	0.9469	-0.0346022	0.3719035	0.9259	0	?+----	4475	13	0	569682	1192	0	1205	0.8153201330112323
Hospitalized	ENSG00000042286	AIFM2	10	70098223	Hospitalized.M1.MAF_0.1.perc	reference	0	0.8973	0.0703926	0.7564991	0.9259	0	?+--?-	6372	2	0	561716	153	0	155	0.8330294093873728
Hospitalized	ENSG00000110237	ARHGEF17	11	73308276	Hospitalized.M1.MAF_0.1.perc	reference	0	0.8018	-0.0453193	0.4869774	0.9259	0	?-+++-	7972	10	0	574354	263	0	273	0.9131831397431124
Hospitalized	ENSG00000152214	RIT2	18	42743227	Hospitalized.M1.MAF_0.1.perc	reference	0	0.9333	-0.0896174	0.964097	0.9259	0	?+-??-	5628	1	0	547394	102	0	103	0.8660290075522368
Susceptibility	ENSG00000093072	ADA2	22	17178790	Susceptibility.M1.MAF_0.1.perc	reference	0	0.6265	-0.0171476	0.1842734	0.9259	0	-?+---	23873	31	0	578085	773	0	804	0.8086955353314006
Severe	ENSG00000215547	DEFB115	20	31257664	Severe.M3.MAF_0.1.perc	reference	0	0.6394	-0.1373636	1.4777609	0.9259	0	?+-???	3105	2	0	532182	59	0	61	0.7816202795505939
Severe	ENSG00000188677	PARVB	22	43999211	Severe.M3.MAF_0.1.perc	reference	0	0.9532	0.0284615	0.3060708	0.9259	0	?-++--	4614	12	0	570057	1657	1	1671	0.7245624938061563
Hospitalized	ENSG00000135222	CSN2	4	69955256	Hospitalized.M3.MAF_0.1.perc	reference	19.7	0.2913	0.115373	1.2410647	0.9259	1.5629985	?-+?+-	8527	4	0	563556	112	0	116	0.8591621108942593
Susceptibility	ENSG00000173557	FAM166C	2	26562585	Susceptibility.M3.MAF_0.1.perc	reference	20.2	0.2859	0.0355917	0.3828819	0.9259	0.1878618	-?+---	24512	35	0	577319	584	0	619	0.0912873247618854
Susceptibility	ENSG00000150093	ITGB1	10	32887273	Susceptibility.M3.MAF_0.1.perc	reference	0	0.61240000000000006	0.0190725	0.2050473	0.9259	0	+?+---	24307	27	0	576696	597	0	624	0.47985483674601226
Susceptibility	ENSG00000197653	DNAH10	12	123762188	Susceptibility.M3.MAF_0.1.perc	reference	0	0.6764	0.0051583	0.0554617	0.9259	0	-?+++-	27126	388	0	591861	8700	0	9088	0.9723049528356122
Susceptibility	ENSG00000165527	ARF6	14	49893082	Susceptibility.M3.MAF_0.1.perc	reference	0	0.9712	-0.0905394	0.9737068	0.9259	0	-?+-+?	20826	2	0	515030	30	0	32	0.6541591340372922
Severe	ENSG00000112365	ZBTB24	6	109462594	Severe.M3.MAF_1.perc	reference	12.5	0.3347	0.0451159	0.4851488	0.9259	0.2270079	+---+-	4646	9	0	569515	1349	0	1358	0.9347245480131156
Severe	ENSG00000185686	PRAME	22	22547701	Severe.M3.MAF_1.perc	reference	0	0.8408	0.0376495	0.4047833	0.9259	0	?-+?--	4421	11	0	569035	628	0	639	0.6487713897735108
Hospitalized	ENSG00000135222	CSN2	4	69955256	Hospitalized.M3.MAF_1.perc	reference	19.7	0.2913	0.115373	1.2410647	0.9259	1.5629985	?-+?+-	8527	4	0	563556	112	0	116	0.8591621108942593
Hospitalized	ENSG00000198824	CHAMP1	13	114314482	Hospitalized.M3.MAF_1.perc	reference	0	0.9774	-0.0241946	0.2600496	0.9259	0	?+-+--	11441	33	0	570223	838	1	873	0.6605645198972794
Hospitalized	ENSG00000156642	NPTN	15	73560014	Hospitalized.M3.MAF_1.perc	reference	0	0.9837	-0.0224995	0.2420136	0.9259	0	?---++	10318	29	0	524093	1444	0	1473	0.8155039612347388
Susceptibility	ENSG00000123411	IKZF4	12	56007659	Susceptibility.M3.MAF_1.perc	reference	0	0.6982	-0.0096718	0.1040127	0.9259	0	-?+---	26053	110	0	578825	2281	1	2393	0.6613904615572425
Severe	ENSG00000162722	TRIM58	1	247857187	Severe.M4.MAF_0.1.perc	reference	0	0.9019	-0.0228187	0.2452251	0.9259	0	?+----	4504	24	0	568762	2862	2	2890	0.8125207944920354
Severe	ENSG00000107443	CCNJ	10	96043394	Severe.M4.MAF_0.1.perc	reference	0	0.8475	-0.0342828	0.3686135	0.9259	0	+----+	4309	10	0	563213	1157	1	1169	0.9636485693293269
Hospitalized	ENSG00000171540	OTP	5	77628712	Hospitalized.M4.MAF_0.1.perc	reference	0	0.9556	0.0233889	0.2514771	0.9259	0	?-++-+	9174	21	0	563585	1346	0	1367	0.792616598739017
Hospitalized	ENSG00000137841	PLCB2	15	40278176	Hospitalized.M4.MAF_0.1.perc	reference	0	0.5326	0.0098678	0.1060554	0.9259	0	?-++-+	12124	134	0	583311	7449	4	7591	0.5416732304727222
Hospitalized	ENSG00000170298	LGALS9B	17	20449395	Hospitalized.M4.MAF_0.1.perc	reference	16.4	0.3102	-0.0325072	0.3493579	0.9259	0.1272383	?+--+-	8607	29	0	562453	1564	27	1647	0.8576871890213436
Hospitalized	ENSG00000105278	ZFR2	19	3804024	Hospitalized.M4.MAF_0.1.perc	reference	42.3	0.1392	0.020038	0.2154039	0.9259	0.0903075	?----+	12123	166	0	583311	10110	6	10288	0.4873206425536954
Susceptibility	ENSG00000122406	RPL5	1	92832013	Susceptibility.M4.MAF_0.1.perc	reference	0	0.5252	-0.0162551	0.1746958	0.9259	0	-?+--+	24716	37	0	573214	888	0	925	0.8927305437481103
Susceptibility	ENSG00000053438	NNAT	20	37521206	Susceptibility.M4.MAF_0.1.perc	reference	0	0.5003	-0.0268492	0.2887638	0.9259	0	+?---+	25092	14	0	586697	315	0	329	0.8659142630171386
Severe	ENSG00000091651	ORC6	16	46689643	Severe.M4.MAF_1.perc	reference	0	0.5458	0.0210939	0.2267451	0.9259	0	---+-+	4594	23	0	568497	3282	1	3307	0.7368867599757125
Hospitalized	ENSG00000178394	HTR1A	5	63957874	Hospitalized.M4.MAF_1.perc	reference	51.3	0.08393	0.0297879	0.3204637	0.9259	0.2305874	?---++	11073	121	0	567826	8567	27	8742	0.7887533433256971
Hospitalized	ENSG00000128915	ICE2	15	60419609	Hospitalized.M4.MAF_1.perc	reference	0	0.709	-0.0106016	0.1140331	0.9259	0	?+-++-	11987	117	0	583217	6283	3	6406	0.48688428465251826
Hospitalized	ENSG00000100150	DEPDC5	22	31753867	Hospitalized.M4.MAF_1.perc	reference	0	0.529	-0.0065141	0.070055	0.9259	0	?+-+--	12124	294	0	583311	17112	18	17442	0.8134069962469627
Severe	ENSG00000122729	ACO1	9	32384603	Severe.M1.MAF_0.1.perc	reference	0	0.8619	-0.0471096	0.5072439	0.926	0	?-+?--	4222	6	0	568477	587	1	595	0.8294629483273795
Severe	ENSG00000254521	SIGLEC12	19	51491227	Severe.M1.MAF_0.1.perc	reference	0	0.9953	-0.0529756	0.5704171	0.926	0	?-+---	4184	5	0	566256	502	0	507	0.9485178345927079
Hospitalized	ENSG00000187730	GABRD	1	2019329	Hospitalized.M1.MAF_0.1.perc	reference	0	0.9512	-0.0689441	0.7419963	0.926	0	?--??-	8033	1	0	565843	114	0	115	0.8419015950437002
Susceptibility	ENSG00000151365	THRSP	11	78063861	Susceptibility.M1.MAF_0.1.perc	reference	0	0.7334	0.0292552	0.314802	0.926	0	??+-??	21717	11	0	560292	283	0	294	0.8751020111568001
Hospitalized	ENSG00000213973	ZNF99	19	22752183	Hospitalized.M1.MAF_1.perc	reference	8	0.361	-0.0129605	0.1395808	0.926	0.0093327	?+-+--	11733	86	0	582689	3109	27	3249	0.7729305681430287
Susceptibility	ENSG00000164985	PSIP1	9	15464066	Susceptibility.M1.MAF_1.perc	reference	0	0.4944	0.018555	0.1998853	0.926	0	-?+-?-	24448	28	0	573261	686	0	714	0.9298504001229959
Susceptibility	ENSG00000151365	THRSP	11	78063861	Susceptibility.M1.MAF_1.perc	reference	0	0.7334	0.0292552	0.314802	0.926	0	??+-??	21717	11	0	560292	283	0	294	0.8751020111568001
Severe	ENSG00000184313	MROH7	1	54641754	Severe.M3.MAF_0.1.perc	reference	0	0.6441	0.0338057	0.3637601	0.926	0	?+----	4374	14	0	568953	1077	1	1093	0.6728580393875203
Severe	ENSG00000125551	PLGLB2	2	87748087	Severe.M3.MAF_0.1.perc	reference	0	1	-0.9776146	10.529235	0.926	0	?-????	336	0	0	131421	2	0	2	0.9124568183201502
Severe	ENSG00000030304	MUSK	9	110668779	Severe.M3.MAF_0.1.perc	reference	0	0.9296	0.0210185	0.2261982	0.926	0	+---++	4842	30	0	567910	2762	0	2792	0.8697194074064231
Hospitalized	ENSG00000181404	WASHC1	9	14475	Hospitalized.M3.MAF_0.1.perc	reference	0	0.921	-0.0325744	0.3508398	0.926	0	?+----	8330	16	1	562855	312	11	352	0.7390653779734926
Severe	ENSG00000133069	TMCC2	1	205227946	Severe.M3.MAF_1.perc	reference	0	0.8353	0.0326807	0.3518681	0.926	0	?-++--	4158	15	0	567378	1407	0	1422	0.8363794699313689
Severe	ENSG00000125551	PLGLB2	2	87748087	Severe.M3.MAF_1.perc	reference	0	1	-0.9776146	10.529235	0.926	0	?-????	336	0	0	131421	2	0	2	0.9124568183201502
Severe	ENSG00000204640	NMS	2	100470482	Severe.M3.MAF_1.perc	reference	0	0.9088	-0.0542584	0.5840557	0.926	0	?+----	4139	5	0	566353	409	0	414	0.7253516339374627
Severe	ENSG00000066230	SLC9A3	5	470456	Severe.M3.MAF_1.perc	reference	0	0.7456	0.0108677	0.1170576	0.926	0	?+-+++	4393	78	26	565881	1900	98	2226	0.7702959503550155
Severe	ENSG00000175745	NR2F1	5	93583222	Severe.M3.MAF_1.perc	reference	0	0.9854	0.0546629	0.5882245	0.926	0	++-??-	2318	3	0	559964	794	0	797	0.953520052927346
Hospitalized	ENSG00000115042	FAHD2A	2	95402708	Hospitalized.M3.MAF_1.perc	reference	0	0.563	0.0178306	0.1920606	0.926	0	-+--+-	10158	37	0	574826	2278	1	2317	0.9970892469233986
Hospitalized	ENSG00000039319	ZFYVE16	5	80408013	Hospitalized.M3.MAF_1.perc	reference	0	0.7235	0.0128624	0.1385455	0.926	0	-+-+++	11126	77	0	587870	4276	3	4359	0.7484943361425338
Hospitalized	ENSG00000015520	NPC1L1	7	44512535	Hospitalized.M3.MAF_1.perc	reference	0	0.9903	0.0112289	0.1209003	0.926	0	?+---+	11409	90	0	582635	6354	2	6448	0.7990491312173835
Susceptibility	ENSG00000163453	IGFBP7	4	57030773	Susceptibility.M3.MAF_1.perc	reference	0	0.5526	0.0162603	0.1749749	0.926	0	+?-+--	24025	38	0	588718	866	1	906	0.7961759892988888
Susceptibility	ENSG00000185177	ZNF479	7	57119614	Susceptibility.M3.MAF_1.perc	reference	34.5	0.1912	0.0302684	0.3260509	0.926	0.1694414	-?+++-	24403	37	0	589929	732	1	771	0.6221350821435204
Severe	ENSG00000167720	SRR	17	2303383	Severe.M4.MAF_0.1.perc	reference	0	0.9029	-0.0263815	0.284153	0.926	0	+-++--	4457	12	0	567903	1912	1	1926	0.9184138231301975
Severe	ENSG00000078043	PIAS2	18	46803218	Severe.M4.MAF_0.1.perc	reference	0	0.9481	-0.0266424	0.2866942	0.926	0	?---+-	4620	21	0	567769	2155	1	2178	0.66774879872460835
Hospitalized	ENSG00000105426	PTPRS	19	5158495	Hospitalized.M4.MAF_0.1.perc	reference	0	0.449	-0.006766	0.0728756	0.926	0	-+--+-	12184	285	0	588197	17161	10	17466	0.2081017163070845
Susceptibility	ENSG00000172071	EIF2AK3	2	88556741	Susceptibility.M4.MAF_0.1.perc	reference	2.3	0.3931	-0.0085058	0.0915654	0.926	0.0028356	+?---+	26955	185	0	591177	4181	2	4370	0.8765769511551512
Susceptibility	ENSG00000156959	LHFPL4	3	9498361	Susceptibility.M4.MAF_0.1.perc	reference	0	0.694	0.0181496	0.1954723	0.926	0	+?+---	24364	28	0	572406	685	0	713	0.7785330273876567
Susceptibility	ENSG00000156011	PSD3	8	18527303	Susceptibility.M4.MAF_0.1.perc	reference	0	0.8023	0.0057256	0.0616664	0.926	0	+?++--	26424	284	1	587505	6688	1	6976	0.021143804780533532
Severe	ENSG00000136274	NACAD	7	45080437	Severe.M4.MAF_1.perc	reference	30.2	0.2089	-0.0240439	0.2588263	0.926	0.1142326	+-+---	4759	93	1	568787	12514	49	12707	0.8694592247581457
Severe	ENSG00000064102	INTS13	12	26905181	Severe.M4.MAF_1.perc	reference	0	0.9222	-0.0184765	0.1988883	0.926	0	+---+-	4718	27	0	568994	3091	4	3126	0.8840711749819872
Severe	ENSG00000181418	DDN	12	48995149	Severe.M4.MAF_1.perc	reference	0	0.9218	-0.0139423	0.1500735	0.926	0	+-+--+	4442	50	1	564649	7136	8	7204	0.40994477700958903
Severe	ENSG00000204316	MRPL38	17	75898644	Severe.M4.MAF_1.perc	reference	0	0.9313	-0.0139599	0.1502786	0.926	0	--+-++	4662	66	0	568600	7256	7	7336	0.9034456744276702
Hospitalized	ENSG00000075618	FSCN1	7	5592816	Hospitalized.M4.MAF_1.perc	reference	38.5	0.1647	0.0229919	0.2474638	0.926	0.0999589	?-++++	11927	72	0	583124	3914	2	3990	0.7589503265286448
Susceptibility	ENSG00000143119	CD53	1	110871188	Susceptibility.M4.MAF_1.perc	reference	0	0.956	-0.0137748	0.1482903	0.926	0	-?++-+	26124	53	0	587076	1089	2	1146	0.6582809227683359
Susceptibility	ENSG00000112425	EPM2A	6	145382535	Susceptibility.M4.MAF_1.perc	reference	0	0.9668	0.0069623	0.0749683	0.926	0	-+-+--	27052	214	0	582470	4716	2	4934	0.8568185139123945
Susceptibility	ENSG00000179071	CCDC89	11	85683848	Susceptibility.M4.MAF_1.perc	reference	0	0.628	0.0048401	0.0521318	0.926	0	-?+---	25981	428	2	578745	9820	25	10302	0.1953113464116333
Susceptibility	ENSG00000152558	TMEM123	11	102396332	Susceptibility.M4.MAF_1.perc	reference	0	0.4221	-0.0109731	0.1182237	0.926	0	-?+-+-	25662	82	0	588667	1900	2	1986	0.7696635022534651
Severe	ENSG00000113555	PCDH12	5	141943581	Severe.M1.MAF_0.1.perc	reference	0	0.9984	-0.0464918	0.5014568	0.9261	0	?---?-	3398	5	0	563547	702	0	707	0.8048426832689923
Severe	ENSG00000064300	NGFR	17	49495293	Severe.M1.MAF_0.1.perc	reference	0	0.6007	0.1046352	1.1279574	0.9261	0	?+-???	2441	1	0	552691	80	0	81	0.7868207475340331
Severe	ENSG00000100162	CENPM	22	41938737	Severe.M1.MAF_0.1.perc	reference	0	0.9234	0.1014993	1.0949224	0.9261	0	?+-??-	1855	0	0	554185	112	0	112	0.7835616934323768
Hospitalized	ENSG00000143252	SDHC	1	161314381	Hospitalized.M1.MAF_0.1.perc	reference	0	0.9498	0.0570856	0.6156009	0.9261	0	?+----	5940	2	0	560851	259	0	261	0.8703298652437252
Hospitalized	ENSG00000143977	SNRPG	2	70281362	Hospitalized.M1.MAF_0.1.perc	reference	0	1	-1.0038962	10.8293811	0.9261	0	?-????	5157	0	0	499831	3	0	3	0.8920569094434774
Hospitalized	ENSG00000104714	ERICH1	8	614746	Hospitalized.M1.MAF_0.1.perc	reference	0	0.8473	0.0414155	0.4463501	0.9261	0	?+----	9451	8	0	568848	393	0	401	0.7627531505217059
Hospitalized	ENSG00000124126	PREX1	20	48624252	Hospitalized.M1.MAF_0.1.perc	reference	0	0.9928	0.0826607	0.8910453	0.9261	0	?+-+?-	8692	4	0	529491	93	0	97	0.7758169958500086
Susceptibility	ENSG00000163914	RHO	3	129528639	Susceptibility.M1.MAF_0.1.perc	reference	0	0.8759	-0.0469806	0.5064408	0.9261	0	??+-+-	21599	7	0	551241	122	0	129	0.6837877815976613
Severe	ENSG00000176547	OR4C3	11	48324920	Severe.M1.MAF_1.perc	reference	0	0.6513	-0.0407297	0.438876	0.9261	0	?-++?-	3650	8	0	563382	918	1	928	0.7310226637680668
Severe	ENSG00000068079	IFI35	17	43006740	Severe.M1.MAF_1.perc	reference	0	0.5823	-0.0333061	0.3591238	0.9261	0	+-+?--	4593	12	0	568042	1085	1	1099	0.8589383372848768
Severe	ENSG00000064300	NGFR	17	49495293	Severe.M1.MAF_1.perc	reference	0	0.6007	0.1046352	1.1279574	0.9261	0	?+-???	2441	1	0	552691	80	0	81	0.7868207475340331
Hospitalized	ENSG00000188910	GJB3	1	34781214	Hospitalized.M1.MAF_1.perc	reference	0	0.9348	-0.0500212	0.5392655	0.9261	0	?-+-+-	10082	7	0	568009	221	0	228	0.9816836014477235
Hospitalized	ENSG00000143252	SDHC	1	161314381	Hospitalized.M1.MAF_1.perc	reference	0	0.9498	0.0570856	0.6156009	0.9261	0	?+----	5940	2	0	560851	259	0	261	0.8703298652437252
Hospitalized	ENSG00000143977	SNRPG	2	70281362	Hospitalized.M1.MAF_1.perc	reference	0	1	-1.0038962	10.8293811	0.9261	0	?-????	5157	0	0	499831	3	0	3	0.8920569094434774
Hospitalized	ENSG00000204140	CLPSL1	6	35781019	Hospitalized.M1.MAF_1.perc	reference	10.7	0.3265	0.0405523	0.4369302	0.9261	0.0789316	?+-?+?	8779	9	0	567214	408	0	417	0.976539487709757
Hospitalized	ENSG00000104714	ERICH1	8	614746	Hospitalized.M1.MAF_1.perc	reference	0	0.8473	0.0414155	0.4463501	0.9261	0	?+----	9451	8	0	568848	393	0	401	0.7627531505217059
Hospitalized	ENSG00000124126	PREX1	20	48624252	Hospitalized.M1.MAF_1.perc	reference	0	0.9928	0.0826607	0.8910453	0.9261	0	?+-+?-	8692	4	0	529491	93	0	97	0.7758169958500086
Severe	ENSG00000163159	VPS72	1	151176304	Severe.M3.MAF_0.1.perc	reference	30.5	0.237	-0.1068071	1.1520461	0.9261	1.6325292	?-+??-	3450	1	0	563836	1128	0	1129	0.847585993518103
Severe	ENSG00000143549	TPM3	1	154155304	Severe.M3.MAF_0.1.perc	reference	0	0.8492	0.0634453	0.6843141	0.9261	0	?-+-+-	2204	2	0	564753	381	0	383	0.9160315788886584
Hospitalized	ENSG00000196975	ANXA4	2	69644425	Hospitalized.M3.MAF_0.1.perc	reference	34.8	0.1895	0.0531933	0.5731571	0.9261	0.542075	?+---+	11500	27	0	582035	1852	1	1881	0.048392127117858
Hospitalized	ENSG00000143977	SNRPG	2	70281362	Hospitalized.M3.MAF_0.1.perc	reference	0	1	-1.0038962	10.8293811	0.9261	0	?-????	5157	0	0	499831	3	0	3	0.8920569094434774
Susceptibility	ENSG00000183304	FAM9A	23	8790795	Susceptibility.M3.MAF_0.1.perc	reference	0	0.6835	0.0230086	0.2480533	0.9261	0	+?+-?-	24835	15	2	534067	152	69	309	0.812648907075621
Severe	ENSG00000027847	B4GALT7	5	177600132	Severe.M3.MAF_1.perc	reference	0	0.9316	-0.0206519	0.2227473	0.9261	0	-+----	4822	29	0	570320	5463	8	5508	0.624780334939554
Hospitalized	ENSG00000143977	SNRPG	2	70281362	Hospitalized.M3.MAF_1.perc	reference	0	1	-1.0038962	10.8293811	0.9261	0	?-????	5157	0	0	499831	3	0	3	0.8920569094434774
Hospitalized	ENSG00000204140	CLPSL1	6	35781019	Hospitalized.M3.MAF_1.perc	reference	10.7	0.3265	0.0405523	0.4369302	0.9261	0.0789316	?+-?+?	8779	9	0	567214	408	0	417	0.976539487709757
Hospitalized	ENSG00000165457	FOLR2	11	72216601	Hospitalized.M3.MAF_1.perc	reference	43.4	0.1323	0.0565778	0.6097728	0.9261	0.7661946	?--++-	10900	20	0	565758	600	0	620	0.7731793139448155
Hospitalized	ENSG00000088682	COQ9	16	57447425	Hospitalized.M3.MAF_1.perc	reference	0	0.7298	0.0110287	0.1189005	0.9261	0	?-++-+	11828	83	0	583024	6637	18	6756	0.9694287176345772
Hospitalized	ENSG00000185825	BCAP31	23	153700492	Hospitalized.M3.MAF_1.perc	reference	0	0.9384	-0.0368449	0.3974225	0.9261	0	?+--?-	8633	2	2	525360	95	49	199	0.9011829637480846
Susceptibility	ENSG00000087269	NOP14	4	2937933	Susceptibility.M3.MAF_1.perc	reference	1.9	0.404	-0.0092673	0.0999761	0.9261	0.002485	++---+	27738	141	0	593216	2889	2	3034	0.46433689913610565
Hospitalized	ENSG00000155918	RAET1L	6	150018334	Hospitalized.M4.MAF_0.1.perc	reference	0	0.9212	-0.0186159	0.2005842	0.9261	0	?+----	10470	35	1	580059	2150	2	2191	0.23684561739089774
Hospitalized	ENSG00000130159	ECSIT	19	11505929	Hospitalized.M4.MAF_0.1.perc	reference	1.4	0.3985	0.0139249	0.1500734	0.9261	0.0037302	?-+--+	12064	72	0	583218	3985	3	4063	0.23278449474654342
Susceptibility	ENSG00000182534	MXRA7	17	76672551	Susceptibility.M4.MAF_0.1.perc	reference	0	0.9682	-0.0088542	0.0954845	0.9261	0	+?-+-+	24490	118	0	578282	2965	2	3087	0.37802125588554897
Susceptibility	ENSG00000105668	UPK1A	19	35666516	Susceptibility.M4.MAF_0.1.perc	reference	0	0.8389	0.0097547	0.1051368	0.9261	0	+?-+--	26925	105	0	589207	2311	2	2420	0.5321933571970775
Severe	ENSG00000132744	ACY3	11	67642555	Severe.M4.MAF_1.perc	reference	0	0.6515	0.014306	0.1541369	0.9261	0	+-+++-	4883	61	0	570490	8347	13	8434	0.8746447237301727
Hospitalized	ENSG00000164715	LMTK2	7	98106862	Hospitalized.M4.MAF_1.perc	reference	1.2	0.4084	0.0083718	0.090309	0.9261	0.001474	-+----	12184	226	0	588228	11839	9	12083	0.9347323661603488
Hospitalized	ENSG00000147869	CER1	9	14719724	Hospitalized.M4.MAF_1.perc	reference	0	0.9734	-0.0220718	0.237906	0.9261	0	?---++	10450	25	0	565163	1283	1	1310	0.8940655326860938
Hospitalized	ENSG00000102796	DHRS12	13	51767993	Hospitalized.M4.MAF_1.perc	reference	0	0.8007	0.0077007	0.0829851	0.9261	0	?+-++-	12124	194	0	583311	13077	31	13333	0.9502472941470752
Susceptibility	ENSG00000153113	CAST	5	96525267	Susceptibility.M4.MAF_1.perc	reference	0	0.53	0.0043514	0.046905	0.9261	0	--+--+	27803	518	0	596161	11632	10	12170	0.5648072798358553
Susceptibility	ENSG00000186188	FFAR4	10	93566665	Susceptibility.M4.MAF_1.perc	reference	48.6	0.09992	0.0279027	0.3008451	0.9261	0.1956886	-?+-++	25780	152	0	576092	3171	3	3329	0.9067098722342644
Susceptibility	ENSG00000100246	DNAL4	22	38778508	Susceptibility.M4.MAF_1.perc	reference	33.8	0.1957	0.0292998	0.3157994	0.9261	0.1655545	+?--+-	25296	79	0	574474	2329	3	2414	0.8804227192592331
Severe	ENSG00000084073	ZMPSTE24	1	40258041	Severe.M1.MAF_0.1.perc	reference	0	0.7611	0.0479651	0.5177045	0.9262	0	?-+---	3698	5	0	565745	737	0	742	0.8597317111182956
Severe	ENSG00000205426	KRT81	12	52285913	Severe.M1.MAF_0.1.perc	reference	0	0.7744	0.0673305	0.7269028	0.9262	0	?+-?--	3520	1	0	562779	195	0	196	0.7890255279079365
Severe	ENSG00000188626	GOLGA8M	15	28701954	Severe.M1.MAF_0.1.perc	reference	0	0.7001	0.0400875	0.4329503	0.9262	0	?+-??-	3511	8	0	454120	870	3	884	0.8999942022984573
Severe	ENSG00000196433	ASMT	23	1615059	Severe.M1.MAF_0.1.perc	reference	0	0.8362	-0.0702063	0.7574896	0.9262	0	?++--?	2310	3	0	8317	15	0	18	0.7757702068276586
Hospitalized	ENSG00000144048	DUSP11	2	73762184	Hospitalized.M1.MAF_0.1.perc	reference	0	0.874	0.0584751	0.6313895	0.9262	0	?+-?--	6903	2	0	552638	151	0	153	0.8227394930210936
Hospitalized	ENSG00000168385	SEPTIN2	2	241315100	Hospitalized.M1.MAF_0.1.perc	reference	0	0.9681	-0.0629448	0.6795731	0.9262	0	?+--?-	6962	3	0	562365	178	0	181	0.5668602469997596
Hospitalized	ENSG00000168385	SEPTIN2	2	241315100	Hospitalized.M1.MAF_1.perc	reference	0	0.9681	-0.0629448	0.6795731	0.9262	0	?+--?-	6962	3	0	562365	178	0	181	0.5668602469997596
Hospitalized	ENSG00000163931	TKT	3	53224712	Hospitalized.M1.MAF_1.perc	reference	0	0.9448	0.0538132	0.5808314	0.9262	0	?+-+?-	7217	8	0	575171	249	0	257	0.8475304907313901
Susceptibility	ENSG00000174827	PDZK1	1	145670852	Susceptibility.M1.MAF_1.perc	reference	38.5	0.1644	0.0456629	0.4931634	0.9262	0.4082652	-?+--+	24530	33	0	585516	681	1	716	0.8894420939752076
Severe	ENSG00000167378	IRGQ	19	43584369	Severe.M3.MAF_0.1.perc	reference	0	0.8792	-0.0465167	0.5020928	0.9262	0	?-++--	4044	7	0	566068	631	1	640	0.9471700067461799
Severe	ENSG00000196433	ASMT	23	1615059	Severe.M3.MAF_0.1.perc	reference	0	0.8362	-0.0702063	0.7574896	0.9262	0	?++--?	2310	3	0	8317	15	0	18	0.7757702068276586
Hospitalized	ENSG00000213809	KLRK1	12	10372353	Hospitalized.M3.MAF_0.1.perc	reference	0	0.8635	-0.035716	0.3857133	0.9262	0	?+----	10546	9	0	580294	437	0	446	0.8900198335027473
Susceptibility	ENSG00000107731	UNC5B	10	71212570	Susceptibility.M3.MAF_0.1.perc	reference	32	0.2078	0.018633	0.2011268	0.9262	0.0650813	-?+++-	26972	153	0	589395	2925	1	3080	0.7195293937491778
Susceptibility	ENSG00000137872	SEMA6D	15	47184101	Susceptibility.M3.MAF_0.1.perc	reference	38.1	0.1675	0.0286137	0.3089466	0.9262	0.1753951	-?+-+-	26925	91	0	589207	1879	0	1970	0.8592125834890594
Susceptibility	ENSG00000100341	PNPLA5	22	43879678	Susceptibility.M3.MAF_0.1.perc	reference	0	0.5767	-0.0102205	0.1103429	0.9262	0	-?-+-+	25893	91	0	591443	2046	2	2141	0.9405234912013065
Severe	ENSG00000127423	AUNIP	1	25831913	Severe.M3.MAF_1.perc	reference	0	0.7982	0.0149946	0.1618266	0.9262	0	?-+++-	4551	51	0	569729	7591	26	7694	0.9375659703973951
Severe	ENSG00000197774	EME2	16	1772810	Severe.M3.MAF_1.perc	reference	0	0.5483	0.0196288	0.2119197	0.9262	0	-+-+--	4901	35	0	570121	1765	4	1808	0.7217045446360211
Severe	ENSG00000135502	SLC26A10	12	57619527	Severe.M4.MAF_0.1.perc	reference	11.4	0.3358	0.0306324	0.3307067	0.9262	0.0874587	?-+?+-	4308	23	0	557353	3899	0	3922	0.5252577395707263
Hospitalized	ENSG00000127419	TMEM175	4	932387	Hospitalized.M4.MAF_0.1.perc	reference	61.9	0.03273	-0.0340457	0.367801	0.9262	0.3536877	?+-++-	12064	119	2	583218	5961	1	6086	0.8787429052277073
Hospitalized	ENSG00000048028	USP28	11	113797874	Hospitalized.M4.MAF_0.1.perc	reference	41	0.1479	-0.0258115	0.2787346	0.9262	0.1468412	?---++	12124	116	0	583311	7024	2	7144	0.7671389799899516
Hospitalized	ENSG00000049768	FOXP3	23	49250438	Hospitalized.M4.MAF_0.1.perc	reference	0	0.7379	-0.0291783	0.3151148	0.9262	0	?-+--+	9374	3	4	522835	288	145	589	0.8367546019884979
Susceptibility	ENSG00000150540	HNMT	2	137964020	Susceptibility.M4.MAF_0.1.perc	reference	0	0.7293	-0.0105945	0.1143833	0.9262	0	-?+-+-	26878	88	0	589021	2023	0	2111	0.9524336056967868
Susceptibility	ENSG00000196917	HCAR1	12	122726076	Susceptibility.M4.MAF_0.1.perc	reference	0	0.9616	-0.0094312	0.1018038	0.9262	0	+?--+-	25888	113	0	578374	2409	2	2526	0.8077711890020071
Susceptibility	ENSG00000178201	VN1R1	19	57454790	Susceptibility.M4.MAF_0.1.perc	reference	7.6	0.3633	0.0177077	0.191069	0.9262	0.0247025	-?+-+-	25241	57	0	577098	1163	2	1224	0.7764879274010539
Severe	ENSG00000171848	RRM2	2	10120698	Severe.M4.MAF_1.perc	reference	0	0.7666	-0.0163538	0.1766628	0.9262	0	?-+-++	4698	41	0	570366	4444	2	4489	0.5536876366504415
Severe	ENSG00000123933	MXD4	4	2247432	Severe.M4.MAF_1.perc	reference	0	0.6614	-0.0086464	0.0933967	0.9262	0	+--+--	4440	19	0	564647	2518	1	2539	0.8450123448335698
Severe	ENSG00000151292	CSNK1G3	5	123512099	Severe.M4.MAF_1.perc	reference	40.3	0.1527	-0.0627618	0.6779081	0.9262	0.8676959	?----+	4600	10	0	569706	1801	0	1811	0.7212003647713607
Severe	ENSG00000087206	UIMC1	5	176905005	Severe.M4.MAF_1.perc	reference	39.1	0.1453	0.0316955	0.3420758	0.9262	0.2340327	--++++	4497	65	0	567115	11008	20	11113	0.8294136285559488
Severe	ENSG00000089159	PXN	12	120210439	Severe.M4.MAF_1.perc	reference	0	0.9366	0.0114713	0.1238117	0.9262	0	+++---	4906	101	0	570620	13426	15	13557	0.7392066400353416
Hospitalized	ENSG00000103876	FAH	15	80152490	Hospitalized.M4.MAF_1.perc	reference	51.4	0.08374	0.0279127	0.3013546	0.9262	0.2129502	?--++-	12025	87	0	583211	4502	2	4593	0.6879702797890364
Susceptibility	ENSG00000145868	FBXO38	5	148383935	Susceptibility.M4.MAF_1.perc	reference	40.2	0.1375	0.0137329	0.1481962	0.9262	0.0458736	+++-+-	27101	644	1	591805	15115	13	15787	0.8146253355391646
Susceptibility	ENSG00000153531	ADPRHL1	13	113399610	Susceptibility.M4.MAF_1.perc	reference	0	0.4551	0.0033774	0.0364719	0.9262	0	+?+-+-	27126	847	5	591861	21260	80	22277	0.7640466970302477
Susceptibility	ENSG00000121417	ZNF211	19	57630395	Susceptibility.M4.MAF_1.perc	reference	42.8	0.1361	-0.0131554	0.1419774	0.9262	0.0379079	+?+-+-	26754	446	2	591353	10331	20	10821	0.8974301981854163
Susceptibility	ENSG00000183785	TUBA8	22	18110100	Susceptibility.M4.MAF_1.perc	reference	21.2	0.2793	-0.0126586	0.1365706	0.9262	0.0236047	-?+-+-	26048	216	0	579020	4789	0	5005	0.24289869121114951
Susceptibility	ENSG00000100280	AP1B1	22	29327680	Susceptibility.M4.MAF_1.perc	reference	0	0.9068	0.004773	0.0515509	0.9262	0	+?-++-	27126	438	1	591861	10243	11	10705	0.7414401903121801
Hospitalized	ENSG00000109680	TBC1D19	4	26576437	Hospitalized.M1.MAF_0.1.perc	reference	0	0.9944	-0.0531556	0.5746434	0.9263	0	?+----	7997	5	0	557926	214	0	219	0.6122825455490611
Hospitalized	ENSG00000174640	SLCO2A1	3	133932701	Hospitalized.M1.MAF_1.perc	reference	0	0.8762	-0.041715	0.4509826	0.9263	0	?-++--	8002	10	0	565901	282	1	294	0.8596288720200138
Severe	ENSG00000101871	MID1	23	10445310	Severe.M3.MAF_0.1.perc	reference	0	0.8132	0.0603588	0.6523863	0.9263	0	?+-??-	1901	2	0	518941	132	68	270	0.7898123562450226
Hospitalized	ENSG00000188786	MTF1	1	37809574	Hospitalized.M3.MAF_0.1.perc	reference	0	0.8441	0.0387153	0.4184091	0.9263	0	?+----	9729	7	0	567362	452	0	459	0.8993090104778888
Hospitalized	ENSG00000164270	HTR4	5	148451032	Hospitalized.M3.MAF_0.1.perc	reference	6	0.3723	0.0282935	0.3056864	0.9263	0.0639506	?-+-+-	8978	22	0	568279	1979	3	2007	0.8423161984442566
Hospitalized	ENSG00000104969	SGTA	19	2754715	Hospitalized.M3.MAF_0.1.perc	reference	65.1	0.03529	-0.1229752	1.3293916	0.9263	3.6456346	?+--?-	7508	7	0	575790	255	0	262	0.23441786801603726
Susceptibility	ENSG00000155890	TRIM42	3	140678064	Susceptibility.M3.MAF_0.1.perc	reference	0	0.9197	0.0127031	0.1373145	0.9263	0	-?+--+	26160	60	0	578267	1364	1	1426	0.8367287057212903
Susceptibility	ENSG00000123240	OPTN	10	13099449	Susceptibility.M3.MAF_0.1.perc	reference	0	0.4532	0.0148973	0.1611341	0.9263	0	-?++-+	26955	49	0	591177	984	2	1037	0.988728611554804
Susceptibility	ENSG00000139971	ARMH4	14	57999735	Susceptibility.M3.MAF_0.1.perc	reference	0	0.7406	-0.0108318	0.117058	0.9263	0	-?--++	26774	81	0	590534	1991	0	2072	0.917353688768973
Severe	ENSG00000113645	WWC1	5	168291645	Severe.M3.MAF_1.perc	reference	0	0.8639	0.0245291	0.2650414	0.9263	0	?--+-+	4673	26	0	570113	2981	0	3007	0.30238257970885085
Severe	ENSG00000278845	MRPL45	17	38297023	Severe.M3.MAF_1.perc	reference	0	0.5434	-0.0370617	0.400675	0.9263	0	+--?--	4242	8	0	567122	561	0	569	0.370172415063329
Hospitalized	ENSG00000063177	RPL18	19	48615328	Hospitalized.M3.MAF_1.perc	reference	0	0.9018	-0.0464422	0.5019537	0.9263	0	?+-?--	6431	4	0	561791	336	2	344	0.568185322390796
Hospitalized	ENSG00000215454	KRTAP10-4	21	44573724	Hospitalized.M3.MAF_1.perc	reference	26.2	0.2467	-0.0462775	0.5002764	0.9263	0.3315936	?--++-	10352	15	0	569184	479	1	496	0.7924965662547496
Severe	ENSG00000124659	TBCC	6	42744498	Severe.M4.MAF_0.1.perc	reference	0	0.6507	-0.0229883	0.2486294	0.9263	0	-+----	4828	23	0	568024	2782	2	2809	0.43143473714910785
Severe	ENSG00000106410	NOBOX	7	144397240	Severe.M4.MAF_0.1.perc	reference	0	0.8341	-0.020219	0.2186568	0.9263	0	?+-+--	3878	28	0	567581	3731	2	3763	0.8418656418766332
Severe	ENSG00000204869	IGFL4	19	46039748	Severe.M4.MAF_0.1.perc	reference	0	0.7799	0.0527006	0.569492	0.9263	0	+++?--	4303	6	0	567291	394	0	400	0.8124061047936445
Hospitalized	ENSG00000077549	CAPZB	1	19338775	Hospitalized.M4.MAF_0.1.perc	reference	0	0.5057	-0.0281098	0.3037364	0.9263	0	?-+-?-	8156	13	0	562854	960	0	973	0.6328260132792839
Hospitalized	ENSG00000119866	BCL11A	2	60450520	Hospitalized.M4.MAF_0.1.perc	reference	0	0.9718	0.0138619	0.1499188	0.9263	0	?++---	10875	59	0	565267	4009	2	4072	0.7092188186362378
Hospitalized	ENSG00000157703	SVOPL	7	138594285	Hospitalized.M4.MAF_0.1.perc	reference	0	0.4059	-0.0119564	0.129246	0.9263	3.71e-5	?--++-	12077	99	0	583123	4981	3	5086	0.9731266733467994
Hospitalized	ENSG00000164736	SOX17	8	54457935	Hospitalized.M4.MAF_0.1.perc	reference	0	0.7986	0.0175934	0.1901799	0.9263	0	?++---	10045	41	0	579260	2542	0	2583	0.7093177767432832
Hospitalized	ENSG00000186766	FOXI2	10	127737185	Hospitalized.M4.MAF_0.1.perc	reference	0	0.855	-0.0208402	0.2254057	0.9263	0	?++---	10942	26	0	577818	1737	0	1763	0.8388943844769492
Susceptibility	ENSG00000155846	PPARGC1B	5	149730298	Susceptibility.M4.MAF_0.1.perc	reference	55.1	0.04864	0.0181222	0.1958535	0.9263	0.0962263	-+-+-+	28016	339	0	596177	7809	4	8156	0.7834158599273657
Susceptibility	ENSG00000131015	ULBP2	6	149942014	Susceptibility.M4.MAF_0.1.perc	reference	0	0.9699	-0.0129891	0.1403916	0.9263	0	+?+--+	25047	58	0	586607	1306	0	1364	0.8524996637990752
Susceptibility	ENSG00000274443	C8orf89	8	73241329	Susceptibility.M4.MAF_0.1.perc	reference	26.7	0.2518	-0.0434147	0.4694763	0.9263	0.2453637	+?+--?	19404	15	0	460909	262	1	279	0.8728851014365169
Susceptibility	ENSG00000149328	GLB1L2	11	134331874	Susceptibility.M4.MAF_0.1.perc	reference	0	0.5053	0.0074935999999999996	0.0809998	0.9263	0	+?--+-	27033	187	0	591489	3988	1	4177	0.896266360334168
Severe	ENSG00000204703	OR2B3	6	29086208	Severe.M4.MAF_1.perc	reference	0	0.8294	-0.0274085	0.2963286	0.9263	0	-+--+-	4698	17	0	569812	1627	1	1646	0.9541921439812775
Hospitalized	ENSG00000179603	GRM8	7	126438598	Hospitalized.M4.MAF_1.perc	reference	16.7	0.3058	-0.0128826	0.1392339	0.9263	0.0210685	+--+++	11663	172	1	586338	7735	8	7925	0.8974032183963347
Hospitalized	ENSG00000104643	MTMR9	8	11284816	Hospitalized.M4.MAF_1.perc	reference	0	0.5586	0.0090575	0.0979439	0.9263	0	+++---	11909	166	0	585668	8479	11	8667	0.24055257184780823
Susceptibility	ENSG00000145332	KLHL8	4	87160103	Susceptibility.M4.MAF_1.perc	reference	0	0.6476	0.0056315	0.0608685	0.9263	0	-+-+--	27803	347	1	596161	7899	4	8256	0.7767563083316441
Severe	ENSG00000185674	LYG2	2	99242246	Severe.M1.MAF_0.1.perc	reference	0	0.9911	-0.0603537	0.6533019	0.9264	0	?+----	3813	3	0	565992	497	0	500	0.8761561594698002
Severe	ENSG00000115590	IL1R2	2	101991960	Severe.M1.MAF_0.1.perc	reference	0	0.8835	-0.0501774	0.543068	0.9264	0	?--?+-	3904	6	0	564052	647	0	653	0.8365049096278703
Severe	ENSG00000172986	GXYLT2	3	72888046	Severe.M1.MAF_0.1.perc	reference	0	0.86	-0.0505604	0.5475746	0.9264	0	?-+-?-	3919	3	0	563456	527	0	530	0.63621311954538
Hospitalized	ENSG00000119787	ATL2	2	38293954	Hospitalized.M1.MAF_0.1.perc	reference	0	0.4147	-0.0443419	0.4802588	0.9264	0	?+-?--	7800	4	0	577646	281	0	285	0.8608775579285157
Hospitalized	ENSG00000187533	PRR27	4	70133616	Hospitalized.M1.MAF_0.1.perc	reference	0	0.9266	-0.0585902	0.6340329	0.9264	0	?+----	9107	8	0	563464	133	0	141	0.8097536596589923
Hospitalized	ENSG00000186566	GPATCH8	17	44395281	Hospitalized.M1.MAF_0.1.perc	reference	0	0.9704	-0.0721226	0.7804377	0.9264	0	?--??-	7164	3	0	550880	128	0	131	0.8162414055916154
Susceptibility	ENSG00000256683	ZNF350	19	51964340	Susceptibility.M1.MAF_0.1.perc	reference	0	0.7576	-0.0302132	0.3271318	0.9264	0	-?+--?	24763	11	0	569604	243	1	256	0.9059355022390334
Susceptibility	ENSG00000270946	CT45A9	23	135863418	Susceptibility.M1.MAF_0.1.perc	reference	0	0.8405	-0.0901341	0.9758061	0.9264	0	-?-???	14914	1	0	400921	17	16	50	0.9264
Severe	ENSG00000115590	IL1R2	2	101991960	Severe.M1.MAF_1.perc	reference	0	0.8835	-0.0501774	0.543068	0.9264	0	?--?+-	3904	6	0	564052	647	0	653	0.8365049096278703
Severe	ENSG00000172986	GXYLT2	3	72888046	Severe.M1.MAF_1.perc	reference	0	0.86	-0.0505604	0.5475746	0.9264	0	?-+-?-	3919	3	0	563456	527	0	530	0.63621311954538
Severe	ENSG00000198829	SUCNR1	3	151873643	Severe.M1.MAF_1.perc	reference	0	0.9465	-0.0427383	0.4628528	0.9264	0	?++---	2163	1	0	561480	160	0	161	0.6347969527872231
Severe	ENSG00000072571	HMMR	5	163460203	Severe.M1.MAF_1.perc	reference	0	0.8321	-0.0312684	0.3385727	0.9264	0	+--++-	4815	19	0	570060	1067	1	1088	0.8185958237908519
Severe	ENSG00000167644	C19orf33	19	38304164	Severe.M1.MAF_1.perc	reference	0	0.9436	-0.0788429	0.8530318	0.9264	0	?--+--	1966	1	0	549857	93	0	94	0.9486914888989064
Severe	ENSG00000100162	CENPM	22	41938737	Severe.M1.MAF_1.perc	reference	0	0.9234	0.1011821	1.094928	0.9264	0	?+-??-	1855	0	0	554185	113	0	113	0.7835616934323768
Hospitalized	ENSG00000186566	GPATCH8	17	44395281	Hospitalized.M1.MAF_1.perc	reference	0	0.9704	-0.0721226	0.7804377	0.9264	0	?--??-	7164	3	0	550880	128	0	131	0.8162414055916154
Hospitalized	ENSG00000196132	MYT1	20	64102394	Hospitalized.M1.MAF_1.perc	reference	0	0.99	0.0756908	0.8189608	0.9264	0	?+-+--	6397	7	0	552335	59	0	66	0.8573072113089089
Susceptibility	ENSG00000119535	CSF3R	1	36466043	Susceptibility.M1.MAF_1.perc	reference	0	0.948	-0.0145127	0.1570429	0.9264	0	-?+---	26526	44	0	589486	1139	1	1185	0.7857567202131533
Susceptibility	ENSG00000270946	CT45A9	23	135863418	Susceptibility.M1.MAF_1.perc	reference	0	0.8405	-0.0901341	0.9758061	0.9264	0	-?-???	14914	1	0	400921	17	16	50	0.9264
Severe	ENSG00000104756	KCTD9	8	25427847	Severe.M3.MAF_0.1.perc	reference	0	0.541	0.1095739	1.1861956	0.9264	0	?+-?-?	2158	0	0	555362	56	0	56	0.7160346849467424
Severe	ENSG00000101084	RAB5IF	20	36605779	Severe.M3.MAF_0.1.perc	reference	34.4	0.2175	-0.1251138	1.3547474	0.9264	2.1132079	?-+??-	1947	0	0	559122	240	0	240	0.8305214567042913
Hospitalized	ENSG00000174607	UGT8	4	114598770	Hospitalized.M3.MAF_0.1.perc	reference	0	0.8288	-0.0389056	0.4212694	0.9264	0	?+++--	9976	9	0	536828	379	0	388	0.897335369072438
Hospitalized	ENSG00000197265	GTF2E2	8	30578318	Hospitalized.M3.MAF_0.1.perc	reference	0	0.9595	0.0230183	0.249032	0.9264	0	?+-?+-	8061	20	0	561243	1420	0	1440	0.6335482973170594
Susceptibility	ENSG00000082515	MRPL22	5	154941073	Susceptibility.M3.MAF_0.1.perc	reference	0	0.7427	0.0193372	0.2092663	0.9264	0	-?+---	25299	26	0	587366	628	1	656	0.9477080570381264
Susceptibility	ENSG00000134954	ETS1	11	128458761	Susceptibility.M3.MAF_0.1.perc	reference	0	0.9929	-0.0140485	0.1520855	0.9264	0	-?----	23659	46	0	574302	1188	0	1234	0.786323522408944
Susceptibility	ENSG00000139625	MAP3K12	12	53479669	Susceptibility.M3.MAF_0.1.perc	reference	0	0.9212	0.0170199	0.1841401	0.9264	0	-?+--+	24909	36	0	574914	744	0	780	0.7775437568736228
Susceptibility	ENSG00000270946	CT45A9	23	135863418	Susceptibility.M3.MAF_0.1.perc	reference	0	0.8405	-0.0901341	0.9758061	0.9264	0	-?-???	14914	1	0	400921	17	16	50	0.9264
Severe	ENSG00000127928	GNGT1	7	93591573	Severe.M3.MAF_1.perc	reference	0	0.4257	-0.0468853	0.5073548	0.9264	0	-++?--	3891	4	0	562549	296	0	300	0.5218752072490188
Severe	ENSG00000101084	RAB5IF	20	36605779	Severe.M3.MAF_1.perc	reference	34.4	0.2175	-0.1251138	1.3547474	0.9264	2.1132079	?-+??-	1947	0	0	559122	240	0	240	0.8305214567042913
Hospitalized	ENSG00000134539	KLRD1	12	10226058	Hospitalized.M3.MAF_1.perc	reference	36.8	0.1757	0.0721979	0.7816921	0.9264	0.993012	?-+---	7073	2	0	564698	195	0	197	0.6513262197516927
Hospitalized	ENSG00000013275	PSMC4	19	39971165	Hospitalized.M3.MAF_1.perc	reference	0	0.836	0.0460058	0.4980068	0.9264	0	?+-+--	7393	7	0	553768	345	0	352	0.028007967762894506
Susceptibility	ENSG00000178031	ADAMTSL1	9	17906563	Susceptibility.M3.MAF_1.perc	reference	0	0.4285	0.0090198	0.0976824	0.9264	0	-?+---	27268	136	0	591872	2416	0	2552	0.6999199162798504
Susceptibility	ENSG00000134954	ETS1	11	128458761	Susceptibility.M3.MAF_1.perc	reference	0	0.9929	-0.0140485	0.1520855	0.9264	0	-?----	23659	46	0	574302	1188	0	1234	0.786323522408944
Susceptibility	ENSG00000174405	LIG4	13	108207439	Susceptibility.M3.MAF_1.perc	reference	32.7	0.2036	0.0183652	0.1987451	0.9264	0.063637	+?----	26404	110	0	580139	2475	0	2585	0.723798006573653
Susceptibility	ENSG00000270946	CT45A9	23	135863418	Susceptibility.M3.MAF_1.perc	reference	0	0.8405	-0.0901341	0.9758061	0.9264	0	-?-???	14914	1	0	400921	17	16	50	0.9264
Severe	ENSG00000171496	OR1L8	9	122567117	Severe.M4.MAF_0.1.perc	reference	0	0.5017	-0.0299115	0.32361	0.9264	0	-++??-	4097	9	0	565541	1901	2	1914	0.005991005023024907
Severe	ENSG00000160439	RDH13	19	55039108	Severe.M4.MAF_0.1.perc	reference	32.5	0.1923	-0.0440951	0.4770369	0.9264	0.4093837	----+-	4753	29	0	569798	3158	6	3199	0.8800869458779209
Hospitalized	ENSG00000077279	DCX	23	111293779	Hospitalized.M4.MAF_0.1.perc	reference	0	0.5498	0.0349415	0.3784273	0.9264	0	?---+-	8148	3	2	524864	134	73	287	0.8452999178601274
Susceptibility	ENSG00000148156	ACTL7B	9	108854588	Susceptibility.M4.MAF_0.1.perc	reference	0	0.8418	-0.008706	0.094218	0.9264	0	+?-+--	26041	127	0	576297	3053	1	3182	0.7474376953579077
Susceptibility	ENSG00000270946	CT45A9	23	135863418	Susceptibility.M4.MAF_0.1.perc	reference	0	0.8405	-0.0901341	0.9758061	0.9264	0	-?-???	14914	1	0	400921	17	16	50	0.9264
Severe	ENSG00000173302	GPR148	2	130729070	Severe.M4.MAF_1.perc	reference	0	0.5235	-0.0249969	0.2705189	0.9264	0	?+-++-	4466	18	0	567110	1852	1	1872	0.18998420141540928
Severe	ENSG00000184992	BRI3BP	12	124993645	Severe.M4.MAF_1.perc	reference	0	0.8763	-0.0208469	0.225683	0.9264	0	+-+++-	4889	28	0	570612	2677	2	2709	0.8201095285160971
Severe	ENSG00000051108	HERPUD1	16	56932142	Severe.M4.MAF_1.perc	reference	0	0.9532	-0.0199844	0.2162064	0.9264	0	--+-+-	4483	29	0	565626	2979	1	3010	0.31209356752174433
Hospitalized	ENSG00000007384	RHBDF1	16	58059	Hospitalized.M4.MAF_1.perc	reference	0	0.94	0.0075546	0.0817807	0.9264	0	?+++--	12124	233	1	583311	12475	5	12720	0.7635978495036795
Hospitalized	ENSG00000101439	CST3	20	23626706	Hospitalized.M4.MAF_1.perc	reference	0	0.6133	0.0244247	0.2645876	0.9264	0	?+-++-	10494	19	0	579857	1169	1	1190	0.6304499459037941
Hospitalized	ENSG00000274391	TPTE	21	10521553	Hospitalized.M4.MAF_1.perc	reference	20.3	0.2855	-0.0113099	0.1224814	0.9264	0.0167229	?---++	11067	229	0	567638	13412	0	13641	0.8715386388054864
Susceptibility	ENSG00000270946	CT45A9	23	135863418	Susceptibility.M4.MAF_1.perc	reference	0	0.8405	-0.0901341	0.9758061	0.9264	0	-?-???	14914	1	0	400921	17	16	50	0.9264
Severe	ENSG00000178665	ZNF713	7	55887456	Severe.M1.MAF_0.1.perc	reference	0	0.983	0.0623305	0.6757121	0.9265	0	?+-?--	3612	3	0	555428	356	0	359	0.6682183387751855
Severe	ENSG00000163673	DCLK3	3	36712422	Severe.M1.MAF_1.perc	reference	0	0.998	0.0658401	0.7136576	0.9265	0	?++?--	3829	2	0	564637	296	0	298	0.646775484185205
Susceptibility	ENSG00000129910	CDH15	16	89171748	Susceptibility.M1.MAF_1.perc	reference	0	0.6394	0.0214603	0.2326751	0.9265	0	+?+--+	25693	27	0	588793	480	0	507	0.8082056770040155
Hospitalized	ENSG00000182903	ZNF721	4	425815	Hospitalized.M3.MAF_0.1.perc	reference	0	0.7161	-0.0204297	0.221388	0.9265	0	?-+-+-	11642	43	0	570813	1234	1	1279	0.05231747341527291
Susceptibility	ENSG00000137809	ITGA11	15	68296532	Susceptibility.M3.MAF_0.1.perc	reference	0	0.6263	-0.0073826	0.0800412	0.9265	0	+?-+--	27126	176	0	591861	4065	0	4241	0.46566446863391653
Severe	ENSG00000224389	C4B	6	32014795	Severe.M3.MAF_1.perc	reference	0	0.8686	0.045637	0.4946562	0.9265	0	?+-??-	1749	2	0	558569	701	18	739	0.8068174000169817
Severe	ENSG00000133103	COG6	13	39655627	Severe.M3.MAF_1.perc	reference	45	0.1411	-0.0419566	0.4550551	0.9265	0.3659202	?--?-+	4495	26	0	569096	3425	3	3457	0.950713572654665
Hospitalized	ENSG00000243364	EFNA4	1	155063737	Hospitalized.M3.MAF_1.perc	reference	0	0.86	-0.0139124	0.1508104	0.9265	0	?-+?+-	8681	46	0	564918	4242	8	4304	0.5745940701182995
Hospitalized	ENSG00000148700	ADD3	10	109996368	Hospitalized.M3.MAF_1.perc	reference	0	0.6235	-0.0119758	0.1298675	0.9265	0	?-++-+	11384	71	0	570577	5237	7	5322	0.22383127110658024
Susceptibility	ENSG00000109445	ZNF330	4	141220887	Susceptibility.M3.MAF_1.perc	reference	0	0.9053	-0.0130254	0.1411427	0.9265	0	-?+--+	25698	57	0	575487	1234	2	1295	0.29487247249797244
Susceptibility	ENSG00000130032	PRRG3	23	151694607	Susceptibility.M3.MAF_1.perc	reference	46.5	0.1127	0.0396193	0.4293771	0.9265	0.3922769	-?++--	24684	14	5	536317	175	60	319	0.8470248929588333
Hospitalized	ENSG00000196990	FAM163B	9	133577081	Hospitalized.M4.MAF_0.1.perc	reference	0	0.8738	-0.0181217	0.1965755	0.9265	0	--+-+-	10417	39	0	580592	1947	1	1988	0.9918552727433944
Hospitalized	ENSG00000168488	ATXN2L	16	28823035	Hospitalized.M4.MAF_0.1.perc	reference	12.5	0.3343	0.0164249	0.1779926	0.9265	0.0308556	?-+--+	11888	127	0	583117	7728	8	7871	0.8394179264402664
Severe	ENSG00000163092	XIRP2	2	166888480	Severe.M4.MAF_1.perc	reference	0	0.6688	-0.006112	0.0662649	0.9265	0	+-++--	4970	369	1	570695	52098	61	52591	0.6151057830498258
Severe	ENSG00000168497	CAVIN2	2	191834310	Severe.M4.MAF_1.perc	reference	28.4	0.222	-0.0311902	0.3380134	0.9265	0.1935667	+---++	4663	87	1	566539	16136	61	16347	0.927441784291701
Severe	ENSG00000005700	IBTK	6	82169986	Severe.M4.MAF_1.perc	reference	14.6	0.3203	0.0203861	0.2209117	0.9265	0.0524969	+--+++	4878	65	2	570480	8828	8	8913	0.4212656726922494
Severe	ENSG00000172689	MS4A10	11	60785333	Severe.M4.MAF_1.perc	reference	0	0.6885	-0.0209162	0.2268802	0.9265	0	?-+---	4246	21	0	565221	4122	5	4153	0.8046433622676535
Susceptibility	ENSG00000169991	IFFO2	1	18904280	Susceptibility.M4.MAF_1.perc	reference	25.3	0.2528	0.0120932	0.1311506	0.9265	0.0231447	-?-+--	27126	229	0	591861	5613	1	5844	0.554283222390091
Susceptibility	ENSG00000101115	SALL4	20	51782331	Susceptibility.M4.MAF_1.perc	reference	21.7	0.2761	0.0074028	0.0802214	0.9265	0.0081558	+?--+-	27126	648	1	591861	15674	22	16368	0.23700120348820708
Severe	ENSG00000196337	CGB7	19	49054275	Severe.M1.MAF_0.1.perc	reference	0	0.6132	0.0692149	0.7517563	0.9266	0	?-+?--	2025	1	0	562925	422	0	423	0.7463278984802384
Hospitalized	ENSG00000114270	COL7A1	3	48564073	Hospitalized.M1.MAF_0.1.perc	reference	20.3	0.2856	-0.0348923	0.3787492	0.9266	0.1799473	?+-+--	11987	47	0	583217	1740	0	1787	0.780272344681938
Hospitalized	ENSG00000203908	KHDC3L	6	73362658	Hospitalized.M1.MAF_0.1.perc	reference	0	0.8578	0.070272	0.7627478	0.9266	0	?-+---	6268	3	0	561076	126	0	129	0.8551854995089452
Susceptibility	ENSG00000172425	TTC36	11	118527472	Susceptibility.M1.MAF_0.1.perc	reference	0	0.7315	-0.0312421	0.3393051	0.9266	0	-?+---	22770	9	0	567915	213	1	224	0.86674163288548
Susceptibility	ENSG00000168610	STAT3	17	42313324	Susceptibility.M1.MAF_0.1.perc	reference	0	0.8296	-0.0425315	0.4618666	0.9266	0	-?+--?	21981	5	0	562642	125	0	130	0.815875824323466
Susceptibility	ENSG00000254901	BORCS8	19	19176903	Susceptibility.M1.MAF_0.1.perc	reference	0	0.8737	-0.0463793	0.5031568	0.9266	0	-?+-??	21572	4	0	561071	101	0	105	0.8431324196022281
Hospitalized	ENSG00000124532	MRS2	6	24402908	Hospitalized.M1.MAF_1.perc	reference	0	0.9619	-0.0219484	0.2382827	0.9266	0	?-+---	10629	27	0	577295	1514	0	1541	0.9391985548514121
Hospitalized	ENSG00000203908	KHDC3L	6	73362658	Hospitalized.M1.MAF_1.perc	reference	0	0.8578	0.070272	0.7627478	0.9266	0	?-+---	6268	3	0	561076	126	0	129	0.8551854995089452
Hospitalized	ENSG00000010818	HIVEP2	6	142751469	Hospitalized.M1.MAF_1.perc	reference	0	0.8066	0.0953019	1.0346445	0.9266	0	?+-+??	6051	5	0	552195	84	0	89	0.8107034481971209
Hospitalized	ENSG00000156802	ATAD2	8	123319850	Hospitalized.M1.MAF_1.perc	reference	59.1	0.08686	0.1042892	1.1326065	0.9266	2.0791571	?-+?-?	6545	3	0	550887	240	0	243	0.8264790742716226
Hospitalized	ENSG00000149782	PLCB3	11	64251530	Hospitalized.M1.MAF_1.perc	reference	46.9	0.1103	-0.0802397	0.8706391	0.9266	1.4772849	?+----	8244	13	0	572543	359	0	372	0.0635569496816671
Susceptibility	ENSG00000254901	BORCS8	19	19176903	Susceptibility.M1.MAF_1.perc	reference	0	0.8737	-0.0463793	0.5031568	0.9266	0	-?+-??	21572	4	0	561071	101	0	105	0.8431324196022281
Severe	ENSG00000277363	SRCIN1	17	38530031	Severe.M3.MAF_0.1.perc	reference	0	0.9967	0.0922142	1.0013242	0.9266	0	?+----	2458	3	0	564290	109	0	112	0.9118380376303474
Severe	ENSG00000177303	CASKIN2	17	75500261	Severe.M3.MAF_0.1.perc	reference	0	0.848	-0.0196842	0.213583	0.9266	0	++----	4818	24	0	570316	3957	1	3983	0.4300141886481419
Severe	ENSG00000100368	CSF2RB	22	36913628	Severe.M3.MAF_0.1.perc	reference	0	0.996	0.0714262	0.7756013	0.9266	0	?+--?-	3836	2	0	565000	294	0	296	0.8522905751721628
Severe	ENSG00000090776	EFNB1	23	68829021	Severe.M3.MAF_0.1.perc	reference	0	0.9984	-0.0806673	0.8761071	0.9266	0	?--??-	2513	1	0	521159	68	35	139	0.9534101272503731
Hospitalized	ENSG00000152254	G6PC2	2	168901291	Hospitalized.M3.MAF_0.1.perc	reference	34.8	0.1893	0.0528973	0.573983	0.9266	0.5749771	?+++-+	10564	22	0	580432	1000	0	1022	0.6786625150377887
Susceptibility	ENSG00000168005	SPINDOC	11	63813456	Susceptibility.M3.MAF_0.1.perc	reference	0	0.8146	-0.0406169	0.4410278	0.9266	0	-?+---	23440	7	0	575483	105	0	112	0.7876277073165656
Susceptibility	ENSG00000101557	USP14	18	158383	Susceptibility.M3.MAF_0.1.perc	reference	0	0.9933	0.0201694	0.2189925	0.9266	0	-?++--	24934	23	0	575035	544	1	569	0.7530206197015861
Susceptibility	ENSG00000169035	KLK7	19	50976468	Susceptibility.M3.MAF_0.1.perc	reference	0	0.8802	0.0564677	0.6129514	0.9266	0	??++-?	22314	3	0	563240	74	0	77	0.590972707116403
Severe	ENSG00000006611	USH1C	11	17493895	Severe.M3.MAF_1.perc	reference	0	0.9588	-0.0141135	0.153301	0.9266	0	-+----	4881	52	0	570482	8340	7	8406	0.78378074725949
Severe	ENSG00000156873	PHKG2	16	30748293	Severe.M3.MAF_1.perc	reference	8.6	0.3575	-0.0470532	0.5110445	0.9266	0.1775607	?----+	4115	7	0	568216	1113	0	1120	0.9853519969020272
Severe	ENSG00000090776	EFNB1	23	68829021	Severe.M3.MAF_1.perc	reference	0	0.9984	-0.0806673	0.8761071	0.9266	0	?--??-	2513	1	0	521159	68	35	139	0.9534101272503731
Hospitalized	ENSG00000184160	ADRA2C	4	3766348	Hospitalized.M3.MAF_1.perc	reference	0	0.6243	0.0353324	0.3833057	0.9266	0	?-++--	8666	12	0	576227	287	0	299	0.8312993919224553
Susceptibility	ENSG00000153560	UBP1	3	33388336	Susceptibility.M3.MAF_1.perc	reference	0	0.857	0.0110845	0.1203922	0.9266	0	-?++-?	24820	79	0	569957	1788	1	1869	0.3914816940580705
Susceptibility	ENSG00000166153	DEPDC4	12	100203669	Susceptibility.M3.MAF_1.perc	reference	1.1	0.3865	-0.0228755	0.2482088	0.9266	0.0141495	+?--?-	25265	23	0	588175	540	0	563	0.9401549341459834
Susceptibility	ENSG00000101901	ALG13	23	111665811	Susceptibility.M3.MAF_1.perc	reference	0	0.8095	0.0190125	0.2064011	0.9266	0	-?++-+	24085	19	7	535536	110	51	245	0.260375724020542
Severe	ENSG00000177243	DEFB103B	8	7428888	Severe.M4.MAF_0.1.perc	reference	0	1	-0.31935	3.4665461	0.9266	0	??-???	40	0	0	6003	0	1	2	0.9266
Severe	ENSG00000105193	RPS16	19	39433137	Severe.M4.MAF_0.1.perc	reference	0	0.5853	0.0368569	0.3998487	0.9266	0	?-+?--	3768	8	0	562366	1396	0	1404	0.8943613955154444
Hospitalized	ENSG00000136527	TRA2B	3	185914558	Hospitalized.M4.MAF_0.1.perc	reference	0	0.8957	-0.0368317	0.3995569	0.9266	0	-+----	10709	12	0	573481	456	0	468	0.7552263739568459
Hospitalized	ENSG00000244754	N4BP2L2	13	32432417	Hospitalized.M4.MAF_0.1.perc	reference	11.2	0.3419	-0.0167448	0.1818418	0.9266	0.0272515	?+-+--	12124	92	0	583311	4821	2	4917	0.582636074984247
Hospitalized	ENSG00000007255	TRAPPC6A	19	45162928	Hospitalized.M4.MAF_0.1.perc	reference	21.6	0.2767	0.0391088	0.4242802	0.9266	0.2317135	?--+++	11049	26	0	578040	1614	1	1642	0.6699737779641819
Hospitalized	ENSG00000130487	KLHDC7B	22	50545899	Hospitalized.M4.MAF_0.1.perc	reference	0	0.7208	0.0124597	0.1351939	0.9266	0	?+-++-	11513	78	0	569536	5220	3	5304	0.8451765859548629
Hospitalized	ENSG00000169933	FRMPD4	23	11822423	Hospitalized.M4.MAF_0.1.perc	reference	0	0.6139	-0.0160974	0.1747879	0.9266	0	?+--?-	9544	29	14	521925	1176	515	2263	0.3281001917539842
Severe	ENSG00000177243	DEFB103B	8	7428888	Severe.M4.MAF_1.perc	reference	0	1	-0.31935	3.4665461	0.9266	0	??-???	40	0	0	6003	0	1	2	0.9266
Hospitalized	ENSG00000116754	SRSF11	1	70205682	Hospitalized.M4.MAF_1.perc	reference	0	0.8349	-0.0171561	0.1862452	0.9266	0	?++---	11828	47	0	583023	2383	1	2432	0.6953040079067315
Hospitalized	ENSG00000111540	RAB5B	12	55973913	Hospitalized.M4.MAF_1.perc	reference	18.7	0.2953	-0.025168	0.2732939	0.9266	0.0813018	?++--+	11851	69	0	582789	1740	5	1819	0.7183358129422155
Hospitalized	ENSG00000166813	KIF7	15	89608789	Hospitalized.M4.MAF_1.perc	reference	1	0.4003	0.0057123	0.0620271	0.9266	5.294e-4	?-+++-	12124	480	1	583311	24316	42	24882	0.8074252311180238
Severe	ENSG00000138083	SIX3	2	44941702	Severe.M1.MAF_0.1.perc	reference	0	0.9719	-0.0882361	0.9591859	0.9267	0	?--??-	1676	1	0	547433	237	0	238	0.8167196392347804
Hospitalized	ENSG00000116691	MIIP	1	12019466	Hospitalized.M1.MAF_0.1.perc	reference	0	0.7875	-0.0345663	0.3758413	0.9267	0	?-+---	9510	10	0	580813	610	0	620	0.9440371440445451
Hospitalized	ENSG00000148396	SEC16A	9	136440096	Hospitalized.M1.MAF_0.1.perc	reference	0	0.526	-0.0385916	0.4196557	0.9267	0	?-+++-	9452	9	0	566220	410	0	419	0.4997203277834104
Susceptibility	ENSG00000243335	KCTD7	7	66628881	Susceptibility.M1.MAF_0.1.perc	reference	0	0.6614	0.0578256	0.6285206	0.9267	0	-?+-??	23742	4	0	564881	70	0	74	0.7148642973643714
Severe	ENSG00000138083	SIX3	2	44941702	Severe.M1.MAF_1.perc	reference	0	0.9719	-0.0882361	0.9591859	0.9267	0	?--??-	1676	1	0	547433	237	0	238	0.8167196392347804
Severe	ENSG00000163006	CCDC138	2	108786757	Severe.M1.MAF_1.perc	reference	67.3	0.02717	0.1048604	1.1399369	0.9267	3.2796654	?--?+-	3947	3	0	565326	770	1	775	0.21002084892390396
Severe	ENSG00000149489	ROM1	11	62611722	Severe.M1.MAF_1.perc	reference	0	0.6176	0.0269399	0.2926792	0.9267	0	?-+---	4376	16	0	567906	1478	1	1496	0.8156367022289125
Hospitalized	ENSG00000158109	TPRG1L	1	3625015	Hospitalized.M1.MAF_1.perc	reference	0	0.699	0.0172299	0.1872226	0.9267	0	?+--+-	9732	36	0	577406	2637	5	2683	0.8716062229604447
Susceptibility	ENSG00000243335	KCTD7	7	66628881	Susceptibility.M1.MAF_1.perc	reference	0	0.6614	0.0578256	0.6285206	0.9267	0	-?+-??	23742	4	0	564881	70	0	74	0.7148642973643714
Severe	ENSG00000121578	B4GALT4	3	119211732	Severe.M3.MAF_0.1.perc	reference	0	0.8011	-0.035865	0.3898458	0.9267	0	+-+---	4526	7	0	567093	1092	0	1099	0.9626964998159078
Severe	ENSG00000107938	EDRF1	10	125719515	Severe.M3.MAF_0.1.perc	reference	0	0.4595	-0.0317803	0.3456611	0.9267	0	?-+-+-	4352	11	0	567919	1576	0	1587	0.9331842236335632
Hospitalized	ENSG00000089012	SIRPG	20	1629152	Hospitalized.M3.MAF_0.1.perc	reference	0	0.9615	-0.0428931	0.4659525	0.9267	0	?---+-	8928	8	0	564383	369	1	379	0.8525387728120255
Susceptibility	ENSG00000124574	ABCC10	6	43427366	Susceptibility.M3.MAF_0.1.perc	reference	0	0.9352	-0.0058239	0.0633327	0.9267	0	-?-+--	27340	285	0	591878	6391	2	6680	0.9306393003528073
Susceptibility	ENSG00000244067	GSTA2	6	52750087	Susceptibility.M3.MAF_0.1.perc	reference	9.5	0.3523	-0.02715	0.2950823	0.9267	0.0867756	-?+--+	26402	61	0	590038	1236	2	1301	0.38818196074800393
Susceptibility	ENSG00000063180	CA11	19	48637946	Susceptibility.M3.MAF_0.1.perc	reference	0	0.9049	-0.0234112	0.2545024	0.9267	0	-?+---	23346	18	0	573250	405	0	423	0.763639668415909
Susceptibility	ENSG00000100150	DEPDC5	22	31753867	Susceptibility.M3.MAF_0.1.perc	reference	0	0.4215	0.0069601	0.075673	0.9267	0	+?+-+-	26389	202	1	580076	4599	2	4807	0.8278064298582637
Susceptibility	ENSG00000072506	HSD17B10	23	53431258	Susceptibility.M3.MAF_0.1.perc	reference	0	0.9473	-0.0790671	0.85956	0.9267	0	??+-?-	20108	1	0	509293	13	7	28	0.8304415358998194
Hospitalized	ENSG00000172354	GNB2	7	100673567	Hospitalized.M3.MAF_1.perc	reference	0	0.4256	0.0321751	0.3498147	0.9267	0	?---?+	6715	9	0	562082	813	0	822	0.6559674798767969
Susceptibility	ENSG00000137145	DENND4C	9	19230435	Susceptibility.M3.MAF_1.perc	reference	0	0.4858	0.0184155	0.2002154	0.9267	0	-?+-++	26896	46	0	588283	515	0	561	0.7258152382716827
Susceptibility	ENSG00000072506	HSD17B10	23	53431258	Susceptibility.M3.MAF_1.perc	reference	0	0.9473	-0.0790671	0.85956	0.9267	0	??+-?-	20108	1	0	509293	13	7	28	0.8304415358998194
Susceptibility	ENSG00000113460	BRIX1	5	34915677	Susceptibility.M4.MAF_0.1.perc	reference	0	0.5154	-0.0098681	0.1072265	0.9267	0	+?----	26578	95	1	589971	2254	0	2351	0.9609343420187654
Severe	ENSG00000196418	ZNF124	1	247121975	Severe.M4.MAF_1.perc	reference	0	0.4842	-0.0137626	0.14969	0.9267	0	?---++	4695	51	0	570362	9784	24	9883	0.9646303331469847
Severe	ENSG00000186340	THBS2	6	169215780	Severe.M4.MAF_1.perc	reference	0	0.5148	-0.0107475	0.1168542	0.9267	0	?--+-+	4675	92	0	570238	10416	8	10524	0.8287178756971905
Severe	ENSG00000121390	PSPC1	13	19674752	Severe.M4.MAF_1.perc	reference	0	0.9903	-0.0272305	0.2959074	0.9267	0	-++---	4455	15	0	565731	2259	0	2274	0.811216207142504
Hospitalized	ENSG00000137513	NARS2	11	78435968	Hospitalized.M4.MAF_1.perc	reference	0	0.7169	-0.0102971	0.1118707	0.9267	0	?-++--	12094	131	0	571519	5918	6	6061	0.8229087303043586
Hospitalized	ENSG00000236027	PATE3	11	125788127	Hospitalized.M4.MAF_1.perc	reference	0	0.6475	0.0151125	0.1642206	0.9267	0	?++---	10432	41	0	579393	2988	5	3039	0.8193594057746428
Hospitalized	ENSG00000020256	ZFP64	20	52051663	Hospitalized.M4.MAF_1.perc	reference	0.8	0.4014	0.0076298	0.0829668	0.9267	8.136e-4	?-+++-	12124	222	0	583311	13936	31	14220	0.5433319759825833
Susceptibility	ENSG00000186222	BLOC1S4	4	6716174	Susceptibility.M4.MAF_1.perc	reference	0	0.6973	0.0052407	0.0569803	0.9267	0	+--+--	25719	339	1	577838	7834	24	8223	0.9026575007685809
Susceptibility	ENSG00000113083	LOX	5	122063195	Susceptibility.M4.MAF_1.perc	reference	22.6	0.2639	-0.022605	0.2457394	0.9267	0.0903982	+-+-+-	27538	86	0	595104	1694	2	1784	0.10097704160908087
Susceptibility	ENSG00000173065	FAM222B	17	28755978	Susceptibility.M4.MAF_1.perc	reference	15.2	0.3178	-0.0089033	0.0967319	0.9267	0.010012	+?+---	26529	387	0	580636	8479	9	8884	0.6033089914975291
Severe	ENSG00000124762	CDKN1A	6	36676460	Severe.M1.MAF_0.1.perc	reference	0	0.9644	0.027978	0.3047332	0.9268	0	?+--?-	1996	1	0	562061	93	0	94	0.867540981621081
Hospitalized	ENSG00000172410	INSL5	1	66797741	Hospitalized.M1.MAF_0.1.perc	reference	0	0.5565	0.0505351	0.5501662	0.9268	0	?-+---	7437	2	0	564871	145	0	147	0.9606207543481166
Hospitalized	ENSG00000078795	PKD2L2	5	137887968	Hospitalized.M1.MAF_0.1.perc	reference	0	0.8228	-0.0220652	0.2403328	0.9268	0	?+-++-	11071	24	0	581961	1555	0	1579	0.9637345632016558
Hospitalized	ENSG00000156735	BAG4	8	38176533	Hospitalized.M1.MAF_0.1.perc	reference	0	0.9972	-0.0945796	1.0294301	0.9268	0	?--??-	6252	1	0	551131	94	0	95	0.6562003272963721
Susceptibility	ENSG00000116254	CHD5	1	6101787	Susceptibility.M1.MAF_0.1.perc	reference	0	0.536	-0.0312458	0.3400537	0.9268	0	-?---+	24220	10	0	585533	208	0	218	0.8868601916444498
Severe	ENSG00000167780	SOAT2	12	53103486	Severe.M1.MAF_1.perc	reference	11.5	0.3418	-0.0346079	0.3765112	0.9268	0.1450933	--+-+-	4676	18	0	568718	3601	1	3621	0.8360330817227246
Hospitalized	ENSG00000186265	BTLA	3	112463966	Hospitalized.M1.MAF_1.perc	reference	0	0.903	0.0862952	0.939161	0.9268	0	?+-+??	7910	15	0	553351	91	0	106	0.00959900914895582
Severe	ENSG00000187164	SHTN1	10	116881477	Severe.M3.MAF_0.1.perc	reference	0	0.9991	-0.0540017	0.5880962	0.9268	0	-+----	4511	4	0	568456	475	0	479	0.805053138158053
Severe	ENSG00000159140	SON	21	33543038	Severe.M3.MAF_0.1.perc	reference	6.6	0.3743	0.0255973	0.2787646	0.9268	0.0645392	+++---	4980	56	0	570679	5266	3	5328	0.6500180934918862
Hospitalized	ENSG00000181234	TMEM132C	12	128267403	Hospitalized.M3.MAF_0.1.perc	reference	0	0.9157	-0.0210205	0.2287855	0.9268	0	?+----	10978	35	0	568852	1504	1	1541	0.990723827904245
Hospitalized	ENSG00000182957	SPATA13	13	23979805	Hospitalized.M3.MAF_0.1.perc	reference	0	0.6709	-0.0176873	0.1926413	0.9268	0	?++---	8788	31	0	568494	2415	1	2448	0.6230435724736272
Susceptibility	ENSG00000213199	ASIC3	7	151048292	Susceptibility.M3.MAF_0.1.perc	reference	56.5	0.05629	-0.0502743	0.5474675	0.9268	0.7615859	-?+-+-	26955	29	0	591177	594	0	623	0.97350157719184
Susceptibility	ENSG00000211455	STK38L	12	27243968	Susceptibility.M3.MAF_0.1.perc	reference	0	0.9509	-0.0215924	0.23488	0.9268	0	-?+---	23110	18	0	566180	448	0	466	0.8151897071071645
Susceptibility	ENSG00000214511	HIGD1C	12	50953922	Susceptibility.M3.MAF_0.1.perc	reference	0	0.7861	0.0532648	0.5799834	0.9268	0	-?++--	23376	4	0	556893	74	0	78	0.8064251944777951
Susceptibility	ENSG00000131475	VPS25	17	42773449	Susceptibility.M3.MAF_0.1.perc	reference	0	0.9623	-0.0276708	0.3010322	0.9268	0	-?+---	24149	13	0	583249	270	0	283	0.7393922990304732
Severe	ENSG00000180263	FGD6	12	95076749	Severe.M3.MAF_1.perc	reference	4.5	0.3881	-0.0192065	0.2089244	0.9268	0.0278101	--+---	4759	56	0	569982	9594	26	9702	0.7527441556917648
Susceptibility	ENSG00000162836	ACP6	1	147629652	Susceptibility.M3.MAF_1.perc	reference	0	0.9316	-0.0210799	0.2295642	0.9268	0	-?+---	25576	23	0	585186	470	0	493	0.8745254219754515
Susceptibility	ENSG00000147813	NAPRT	8	143574785	Susceptibility.M3.MAF_1.perc	reference	33.5	0.198	-0.0148858	0.1620601	0.9268	0.0429189	-?-+-+	26754	238	0	591353	5403	2	5645	0.2142537526404537
Susceptibility	ENSG00000211455	STK38L	12	27243968	Susceptibility.M3.MAF_1.perc	reference	0	0.9509	-0.0215924	0.23488	0.9268	0	-?+---	23110	18	0	566180	448	0	466	0.8151897071071645
Susceptibility	ENSG00000131475	VPS25	17	42773449	Susceptibility.M3.MAF_1.perc	reference	0	0.9623	-0.0276708	0.3010322	0.9268	0	-?+---	24149	13	0	583249	270	0	283	0.7393922990304732
Susceptibility	ENSG00000133424	LARGE1	22	33162226	Susceptibility.M3.MAF_1.perc	reference	0	0.7693	-0.0096128	0.1046225	0.9268	0	+?-+--	25780	99	0	577962	2444	4	2551	0.9277981309966925
Susceptibility	ENSG00000110881	ASIC1	12	50057548	Susceptibility.M4.MAF_0.1.perc	reference	0	0.4531	0.0075435	0.082072	0.9268	0	-?++--	25897	168	0	585702	3974	2	4146	0.8532525562865101
Susceptibility	ENSG00000278311	GGNBP2	17	36544912	Susceptibility.M4.MAF_0.1.perc	reference	54	0.06913	-0.0271859	0.2959558	0.9268	0.2021926	+?--+-	26274	122	1	589738	3321	2	3449	0.7585576485529479
Severe	ENSG00000163632	C3orf49	3	63819299	Severe.M4.MAF_1.perc	reference	0	0.7951	0.0349692	0.3808303	0.9268	0	++?--?	2693	8	0	6079	29	0	37	0.8116755399195681
Hospitalized	ENSG00000185633	NDUFA4L2	12	57234903	Hospitalized.M4.MAF_1.perc	reference	0	0.801	0.0186213	0.2027038	0.9268	0	?+--+-	11155	45	0	579925	1890	2	1939	0.7836021678526669
Hospitalized	ENSG00000141469	SLC14A1	18	45687025	Hospitalized.M4.MAF_1.perc	reference	0	0.8174	0.013291	0.144767	0.9268	0	?-+--+	12000	72	0	582815	3575	3	3653	0.823708018013263
Susceptibility	ENSG00000150873	C2orf50	2	11133128	Susceptibility.M4.MAF_1.perc	reference	0	0.6562	-0.0066602	0.0724458	0.9268	0	+?-+--	25296	217	0	576452	4936	8	5169	0.7937061964176281
Susceptibility	ENSG00000166848	TERF2IP	16	75647773	Susceptibility.M4.MAF_1.perc	reference	0	0.7434	0.0092087	0.1002894	0.9268	0	-?++--	26699	126	0	589616	2557	0	2683	0.8710001028670074
Susceptibility	ENSG00000167083	GNGT2	17	49202791	Susceptibility.M4.MAF_1.perc	reference	0	0.6341	0.033034	0.3594366	0.9268	0	-?+-+?	25651	10	0	585723	176	0	186	0.9953447327529221
Susceptibility	ENSG00000128322	IGLL1	22	23573125	Susceptibility.M4.MAF_1.perc	reference	26.1	0.2477	0.009007	0.0979987	0.9268	0.0137115	+?--+-	26048	554	0	579021	13164	8	13734	0.2649615646539023
Susceptibility	ENSG00000226784	PGAM4	23	77967949	Susceptibility.M4.MAF_1.perc	reference	2.5	0.3923	-0.0146558	0.1594449	0.9268	0.004799	-?-+++	23892	18	12	535520	340	283	948	0.8063744493622
Severe	ENSG00000169047	IRS1	2	226731312	Severe.M1.MAF_0.1.perc	reference	0	0.9536	0.0965347	1.0525942	0.9269	0	?+-??-	1937	1	0	560183	195	0	196	0.7345026293955162
Severe	ENSG00000101883	RHOXF1	23	120109051	Severe.M1.MAF_0.1.perc	reference	0	1	-1.0036084	10.9459152	0.9269	0	?-????	1524	0	0	499813	4	0	4	0.869909594492605
Hospitalized	ENSG00000127419	TMEM175	4	932387	Hospitalized.M1.MAF_0.1.perc	reference	0	0.5805	0.0271617	0.2961188	0.9269	0	?+-+--	9841	17	0	569193	987	0	1004	0.8787429052277073
Hospitalized	ENSG00000137309	HMGA1	6	34236873	Hospitalized.M1.MAF_0.1.perc	reference	0	1	-1.0030978	10.932439	0.9269	0	?-????	5157	0	0	499826	5	0	5	0.7442621057039793
Severe	ENSG00000162482	AKR7A3	1	19282573	Severe.M1.MAF_1.perc	reference	0	0.8836	0.0248711	0.2709459	0.9269	0	?+++--	4056	19	0	566888	2760	1	2781	0.7738177402433681
Severe	ENSG00000204511	MCCD1	6	31528962	Severe.M1.MAF_1.perc	reference	0	0.9885	-0.0804801	0.8769398	0.9269	0	?+--?-	2196	1	0	562617	188	0	189	0.8918513138349905
Severe	ENSG00000185187	SIGIRR	11	405716	Severe.M1.MAF_1.perc	reference	0	0.8205	0.0390182	0.4254464	0.9269	0	?-+-++	2100	5	0	561151	1007	1	1014	0.7040081037144827
Severe	ENSG00000101883	RHOXF1	23	120109051	Severe.M1.MAF_1.perc	reference	0	1	-1.0036084	10.9459152	0.9269	0	?-????	1524	0	0	499813	4	0	4	0.869909594492605
Hospitalized	ENSG00000137309	HMGA1	6	34236873	Hospitalized.M1.MAF_1.perc	reference	0	1	-1.0030978	10.932439	0.9269	0	?-????	5157	0	0	499826	5	0	5	0.7442621057039793
Susceptibility	ENSG00000013725	CD6	11	60971680	Susceptibility.M1.MAF_1.perc	reference	0	0.5754	-0.0341133	0.3716043	0.9269	0	??+-??	22998	8	0	570192	198	0	206	0.7045061186589587
Susceptibility	ENSG00000136114	THSD1	13	52377167	Susceptibility.M1.MAF_1.perc	reference	0	0.9647	0.0267053	0.2912395	0.9269	0	-?-+--	23690	14	0	571689	320	0	334	0.1906621205510124
Severe	ENSG00000145075	CCDC39	3	180614008	Severe.M3.MAF_0.1.perc	reference	0	0.8984	0.0270868	0.2953325	0.9269	0	?-+?+-	4196	12	0	567093	2553	0	2565	0.8609456212049558
Severe	ENSG00000174137	FAM53A	4	1617915	Severe.M3.MAF_0.1.perc	reference	0	0.9672	-0.0399752	0.4355563	0.9269	0	?+-?--	4279	6	0	565396	950	0	956	0.8341640679446158
Severe	ENSG00000127980	PEX1	7	92487020	Severe.M3.MAF_0.1.perc	reference	0	0.9271	0.0232568	0.2536343	0.9269	0	-++---	4883	24	0	570490	3539	1	3565	0.9726478483513226
Severe	ENSG00000101883	RHOXF1	23	120109051	Severe.M3.MAF_0.1.perc	reference	0	1	-1.0036084	10.9459152	0.9269	0	?-????	1524	0	0	499813	4	0	4	0.869909594492605
Susceptibility	ENSG00000110274	CEP164	11	117314557	Susceptibility.M3.MAF_0.1.perc	reference	39.8	0.1558	0.0269445	0.2936297	0.9269	0.1595176	-?++--	27122	97	0	591856	1727	0	1824	0.925349124812683
Susceptibility	ENSG00000167861	HID1	17	74950742	Susceptibility.M3.MAF_0.1.perc	reference	27.2	0.2404	0.025528	0.2783567	0.9269	0.1159381	-?++--	26312	139	0	579767	2949	0	3088	0.8540586841418799
Severe	ENSG00000168594	ADAM29	4	174829668	Severe.M3.MAF_1.perc	reference	22.7	0.2698	-0.0359724	0.3920646	0.9269	0.17504719999999999	?--++-	4422	17	0	568981	787	0	804	0.4339363709546245
Severe	ENSG00000197124	ZNF682	19	19997058	Severe.M3.MAF_1.perc	reference	0	0.7565	-0.0439304	0.4787536	0.9269	0	+-+---	4238	5	0	566807	464	0	469	0.7982206662703706
Severe	ENSG00000101883	RHOXF1	23	120109051	Severe.M3.MAF_1.perc	reference	0	1	-1.0036084	10.9459152	0.9269	0	?-????	1524	0	0	499813	4	0	4	0.869909594492605
Severe	ENSG00000156453	PCDH1	5	141853090	Severe.M4.MAF_0.1.perc	reference	0	0.5735	-0.0067183	0.0732272	0.9269	0	---+++	4663	55	0	566539	6607	4	6670	0.7089366232679297
Severe	ENSG00000103154	NECAB2	16	83968244	Severe.M4.MAF_0.1.perc	reference	0	0.9233	0.0168867	0.184084	0.9269	0	+---++	4721	43	1	569942	5125	1	5172	0.8673259077948523
Hospitalized	ENSG00000215788	TNFRSF25	1	6460786	Hospitalized.M4.MAF_0.1.perc	reference	0	0.447	0.018534	0.20202320000000001	0.9269	0	?+-+-+	11781	35	0	582836	2039	0	2074	0.6307852020265962
Hospitalized	ENSG00000138083	SIX3	2	44941702	Hospitalized.M4.MAF_0.1.perc	reference	20	0.2871	-0.040865	0.4453349	0.9269	0.2528777	?+---+	9688	29	0	564390	1649	1	1680	0.566791149082869
Hospitalized	ENSG00000084444	FAM234B	12	13044381	Hospitalized.M4.MAF_0.1.perc	reference	64.2	0.02483	-0.0432864	0.4715218	0.9269	0.6027866	?---+-	12106	53	0	583307	2626	4	2687	0.346164288797917
Susceptibility	ENSG00000136877	FPGS	9	127794597	Susceptibility.M4.MAF_0.1.perc	reference	0	0.582	0.0077341	0.0842522	0.9269	0	-?+-++	26544	150	0	589872	3674	5	3834	0.24511684922469903
Severe	ENSG00000183134	PTGDR2	11	60850933	Severe.M4.MAF_1.perc	reference	0	0.8328	-0.01931	0.2104771	0.9269	0	+--++-	4663	39	0	566539	3223	4	3270	0.7697579498723744
Severe	ENSG00000083290	ULK2	17	19770829	Severe.M4.MAF_1.perc	reference	0	0.9965	-0.0104532	0.1138763	0.9269	0	---+--	4906	108	0	570620	15208	28	15372	0.2955779690419554
Hospitalized	ENSG00000144959	NCEH1	3	172630249	Hospitalized.M4.MAF_1.perc	reference	0	0.6999	0.011961	0.1303155	0.9269	0	?+-+--	9732	75	0	566779	5424	7	5513	0.8914076229329642
Susceptibility	ENSG00000147912	FBXO10	9	37510892	Susceptibility.M4.MAF_1.perc	reference	0	0.8066	0.0044801	0.0488558	0.9269	0	+?+---	27268	490	0	591872	11139	7	11643	0.9110638929525909
Susceptibility	ENSG00000134538	SLCO1B1	12	21131194	Susceptibility.M4.MAF_1.perc	reference	23.4	0.2654	0.0103579	0.1129197	0.9269	0.0162121	-?-+-+	27126	227	0	591861	4938	2	5169	0.8065800642063468
Susceptibility	ENSG00000167377	ZNF23	16	71447597	Susceptibility.M4.MAF_1.perc	reference	48.6	0.1001	-0.0138687	0.1512318	0.9269	0.046688	+?+--+	27126	268	0	591860	5801	4	6077	0.811547991106128
Susceptibility	ENSG00000187792	ZNF70	22	23738682	Susceptibility.M4.MAF_1.perc	reference	0	0.7841	-0.0048364	0.0527105	0.9269	0	+?---+	25981	410	0	578746	9835	20	10285	0.9180940856934188
Hospitalized	ENSG00000175262	C1orf127	1	10946471	Hospitalized.M1.MAF_0.1.perc	reference	0	0.8595	0.0310887	0.3392008	0.927	0	?++---	10061	13	0	580204	584	1	599	0.9231096991325534
Hospitalized	ENSG00000172680	MOS	8	56112942	Hospitalized.M1.MAF_0.1.perc	reference	0	0.6495	0.0985064	1.0747333	0.927	0	?+-+-?	6534	3	0	541226	63	0	66	0.798532227125189
Susceptibility	ENSG00000071282	LMCD1	3	8501807	Susceptibility.M1.MAF_0.1.perc	reference	0	0.965	0.0208997	0.2279688	0.927	0	-?+-+?	23509	23	0	569237	524	1	549	0.8924706058622011
Susceptibility	ENSG00000128203	ASPHD2	22	26429260	Susceptibility.M1.MAF_0.1.perc	reference	0	0.9515	0.0466807	0.509384	0.927	0	-?+--?	22435	6	0	555428	74	0	80	0.712352563626734
Severe	ENSG00000124762	CDKN1A	6	36676460	Severe.M1.MAF_1.perc	reference	0	0.9644	0.0279176	0.3047144	0.927	0	?+--?-	1996	1	0	562061	94	0	95	0.867540981621081
Severe	ENSG00000142511	GPR32	19	50770464	Severe.M1.MAF_1.perc	reference	12.3	0.3198	-0.0717437	0.7835906	0.927	0.5659449	?-+??-	3902	3	0	564227	256	0	259	0.8843762147052943
Hospitalized	ENSG00000172680	MOS	8	56112942	Hospitalized.M1.MAF_1.perc	reference	0	0.6495	0.0985064	1.0747333	0.927	0	?+-+-?	6534	3	0	541226	63	0	66	0.798532227125189
Susceptibility	ENSG00000215790	SLC35E2A	1	1724838	Susceptibility.M1.MAF_1.perc	reference	0	0.482	-0.017397	0.1899161	0.927	0	-?---+	24215	31	0	528295	630	15	691	0.9375577398851702
Susceptibility	ENSG00000071282	LMCD1	3	8501807	Susceptibility.M1.MAF_1.perc	reference	0	0.965	0.0208997	0.2279688	0.927	0	-?+-+?	23509	23	0	569237	524	1	549	0.8924706058622011
Susceptibility	ENSG00000128203	ASPHD2	22	26429260	Susceptibility.M1.MAF_1.perc	reference	0	0.9515	0.0466807	0.509384	0.927	0	-?+--?	22435	6	0	555428	74	0	80	0.712352563626734
Hospitalized	ENSG00000165264	NDUFB6	9	32553001	Hospitalized.M3.MAF_0.1.perc	reference	0	0.8271	-0.0375421	0.4095461	0.927	0	?+----	8633	8	0	567696	490	0	498	0.6904217065871202
Hospitalized	ENSG00000109118	PHF12	17	28905250	Hospitalized.M3.MAF_0.1.perc	reference	0	0.5447	-0.0197921	0.2159619	0.927	0	?--+--	10819	25	0	566166	1824	0	1849	0.8283142900775595
Susceptibility	ENSG00000185028	LRRC14B	5	191495	Susceptibility.M3.MAF_0.1.perc	reference	39.6	0.1572	0.0282363	0.3082261	0.927	0.177522	+?+---	25999	76	0	577982	1626	0	1702	0.8998446646993463
Susceptibility	ENSG00000124214	STAU1	20	49113339	Susceptibility.M3.MAF_0.1.perc	reference	0	0.9189	0.015017	0.1638229	0.927	0	+?+---	23685	43	0	572624	960	0	1003	0.8043311294309279
Severe	ENSG00000175513	TSGA10IP	11	65945445	Severe.M3.MAF_1.perc	reference	0	0.8962	-0.007613	0.0831338	0.927	0	--+-+-	4493	34	0	564573	4688	12	4746	0.8863943967060786
Severe	ENSG00000132821	VSTM2L	20	37903111	Severe.M3.MAF_1.perc	reference	0	0.9509	-0.0446229	0.4870689	0.927	0	+--??-	2510	6	0	550656	766	0	772	0.25938408874568564
Severe	ENSG00000149657	LSM14B	20	62122461	Severe.M3.MAF_1.perc	reference	0	0.9842	0.0397679	0.4341129	0.927	0	?+----	3506	7	0	553534	1144	0	1151	0.8931249889280715
Hospitalized	ENSG00000165805	C12orf50	12	87980035	Hospitalized.M3.MAF_1.perc	reference	0	0.4233	0.0223397	0.243941	0.927	0	?----+	10772	19	0	567508	1458	4	1485	0.6140550273188704
Susceptibility	ENSG00000087206	UIMC1	5	176905005	Susceptibility.M3.MAF_1.perc	reference	0	0.7336	0.0059681	0.0651103	0.927	0	+?+---	25082	258	0	576435	6044	17	6336	0.8226150990616348
Susceptibility	ENSG00000124214	STAU1	20	49113339	Susceptibility.M3.MAF_1.perc	reference	0	0.9189	0.015017	0.1638229	0.927	0	+?+---	23685	43	0	572624	960	0	1003	0.8043311294309279
Severe	ENSG00000183128	CALHM3	10	103472804	Severe.M4.MAF_0.1.perc	reference	0	0.6267	0.0200059	0.2183375	0.927	0	?-+--+	4606	32	0	569716	3840	0	3872	0.9278381012399364
Severe	ENSG00000105662	CRTC1	19	18683678	Severe.M4.MAF_0.1.perc	reference	0	0.9275	-0.0219839	0.240072	0.927	0	--+-+-	4905	27	0	570619	2906	0	2933	0.7190431240847994
Hospitalized	ENSG00000174842	GLMN	1	92246402	Hospitalized.M4.MAF_0.1.perc	reference	0	0.5708	0.0137466	0.1500326	0.927	0	?++-+-	11927	67	0	583124	3476	0	3543	0.8043556384228756
Hospitalized	ENSG00000093010	COMT	22	19941371	Hospitalized.M4.MAF_0.1.perc	reference	0	0.9478	-0.0168718	0.1841515	0.927	0	?+++--	11626	43	0	582199	2412	2	2459	0.7351069729645141
Susceptibility	ENSG00000186510	CLCNKA	1	16018875	Susceptibility.M4.MAF_0.1.perc	reference	0	0.613	-0.0063715	0.0695181	0.927	0	-?++-+	27126	235	0	591861	5370	1	5607	0.6392575092435606
Susceptibility	ENSG00000133048	CHI3L1	1	203178931	Susceptibility.M4.MAF_0.1.perc	reference	11.8	0.3385	0.011798	0.128797	0.927	0.0152027	+?---+	27079	167	1	591673	3710	3	3885	0.7699884079448813
Susceptibility	ENSG00000175414	ARL10	5	176365487	Susceptibility.M4.MAF_0.1.perc	reference	0	0.4859	-0.0107755	0.1176908	0.927	0	-?+--+	26801	83	0	588711	1795	1	1880	0.8493738838915829
Severe	ENSG00000162129	CLPB	11	72285495	Severe.M4.MAF_1.perc	reference	25	0.2468	0.015263	0.1666706	0.927	0.0406805	--+-+-	4828	116	0	568024	19196	59	19430	0.728149726080678
Hospitalized	ENSG00000055163	CYFIP2	5	157266079	Hospitalized.M4.MAF_1.perc	reference	0	0.493	0.0070321	0.076713	0.927	0	-+-++-	11731	174	0	586613	10200	31	10436	0.8795947095546177
Hospitalized	ENSG00000173338	KCNK7	11	65592836	Hospitalized.M4.MAF_1.perc	reference	0	0.431	0.0181314	0.1978383	0.927	0	?-+++-	11465	43	0	578955	2227	0	2270	0.478812588760029
Hospitalized	ENSG00000258315	C17orf49	17	7014495	Hospitalized.M4.MAF_1.perc	reference	46.6	0.1118	-0.0582348	0.6360418	0.927	0.8101028	?----+	10677	31	0	579477	2385	0	2416	0.8793375474904512
Hospitalized	ENSG00000184083	FAM120C	23	54068324	Hospitalized.M4.MAF_1.perc	reference	0	0.4505	0.0142649	0.1556234	0.927	0	?-+---	10660	28	23	527939	2411	1398	5281	0.7435523440210255
Susceptibility	ENSG00000162639	HENMT1	1	108648290	Susceptibility.M4.MAF_1.perc	reference	0	0.9683	0.0095091	0.1037771	0.927	0	++-+--	27276	105	1	594357	2332	3	2445	0.7896749888046509
Severe	ENSG00000148803	FUOM	10	133355158	Severe.M1.MAF_0.1.perc	reference	0	0.9794	0.0810185	0.8857592	0.9271	0	?+--?-	3830	3	0	553321	201	1	206	0.8212124214644441
Hospitalized	ENSG00000175054	ATR	3	142449007	Hospitalized.M1.MAF_0.1.perc	reference	0	0.7364	-0.0268787	0.2938642	0.9271	0	?-+---	11483	19	0	581936	958	0	977	0.9281837398098505
Susceptibility	ENSG00000170027	YWHAG	7	76326799	Susceptibility.M1.MAF_0.1.perc	reference	0	0.7388	-0.2700341	2.9527984	0.9271	0	??-??+	19739	1	0	530291	4	0	5	0.8262868891689196
Hospitalized	ENSG00000167194	C16orf92	16	30023198	Hospitalized.M1.MAF_1.perc	reference	0	0.7519	0.0735578	0.8041826	0.9271	0	?--?+-	7409	2	0	562792	82	0	84	0.5263513384761318
Susceptibility	ENSG00000170027	YWHAG	7	76326799	Susceptibility.M1.MAF_1.perc	reference	0	0.7388	-0.2700341	2.9527984	0.9271	0	??-??+	19739	1	0	530291	4	0	5	0.8262868891689196
Severe	ENSG00000157368	IL34	16	70579895	Severe.M3.MAF_0.1.perc	reference	42.8	0.1548	-0.0996577	1.0899593	0.9271	1.9219977	?-+?--	2357	1	0	562627	327	0	328	0.9236797784824949
Severe	ENSG00000159917	ZNF235	19	44228729	Severe.M3.MAF_0.1.perc	reference	0	0.9169	0.0355107	0.3879186	0.9271	0	++----	4698	12	0	569811	721	0	733	0.8153856428515661
Hospitalized	ENSG00000143575	HAX1	1	154272589	Hospitalized.M3.MAF_0.1.perc	reference	0	0.6525	-0.0202839	0.2217267	0.9271	0	?+----	11212	24	0	582173	1633	1	1659	0.9910900908701366
Susceptibility	ENSG00000138459	SLC35A5	3	112561709	Susceptibility.M3.MAF_0.1.perc	reference	25.8	0.2495	-0.0281915	0.3083285	0.9271	0.140217	+?+-++	26223	89	0	591170	1824	0	1913	0.5307767555326606
Susceptibility	ENSG00000111450	STX2	12	130789600	Susceptibility.M3.MAF_0.1.perc	reference	0	0.9891	-0.0168791	0.1845963	0.9271	0	+?---+	26762	34	0	590538	690	1	726	0.3004135286563445
Susceptibility	ENSG00000119541	VPS4B	18	63389190	Susceptibility.M3.MAF_0.1.perc	reference	0	0.8953	-0.0215784	0.2359949	0.9271	0	-?++--	24038	20	0	565348	448	0	468	0.7580967056291894
Susceptibility	ENSG00000123576	ESX1	23	104250038	Susceptibility.M3.MAF_0.1.perc	reference	0	0.5639	0.0429039	0.4690953	0.9271	0	??-+?+	22432	6	2	516523	18	9	46	0.94914111431795
Severe	ENSG00000011275	RNF216	7	5620047	Severe.M3.MAF_1.perc	reference	10.7	0.3448	-0.0382584	0.417887	0.9271	0.1703325	?-+---	4614	29	0	570068	2592	2	2625	0.5859841456604602
Susceptibility	ENSG00000157191	NECAP2	1	16440721	Susceptibility.M3.MAF_1.perc	reference	0	0.4788	0.0075077	0.0820301	0.9271	0	+?-+--	24326	162	0	588946	4026	8	4204	0.739818934067236
Susceptibility	ENSG00000127129	EDN2	1	41478775	Susceptibility.M3.MAF_1.perc	reference	0	0.497	0.0142138	0.1553229	0.9271	0	-?+-+-	25408	46	0	576759	1121	2	1171	0.5848306374817935
Susceptibility	ENSG00000214113	LYRM4	6	5103629	Susceptibility.M3.MAF_1.perc	reference	0	0.7555	0.0252487	0.2759858	0.9271	0	??+-??	20534	14	0	543590	326	2	344	0.9299005417987436
Severe	ENSG00000151651	ADAM8	10	133262420	Severe.M4.MAF_0.1.perc	reference	0	0.4827	-0.0139934	0.1529585	0.9271	0	+-+--+	4958	69	0	570549	10823	6	10904	0.7550221741226777
Severe	ENSG00000151006	PRSS53	16	31083425	Severe.M4.MAF_0.1.perc	reference	0	0.9269	-0.0215968	0.2360362	0.9271	0	-+----	4721	24	0	569942	3105	1	3131	0.7859758466169244
Severe	ENSG00000212657	KRTAP16-1	17	41307700	Severe.M4.MAF_0.1.perc	reference	0	0.6525	-0.020707	0.2262994	0.9271	0	?-+-?+	4150	28	0	564097	3613	2	3645	0.6660063047152812
Hospitalized	ENSG00000106258	CYP3A5	7	99648194	Hospitalized.M4.MAF_0.1.perc	reference	0	0.899	0.0142927	0.1562047	0.9271	0	?-+-++	11880	58	1	582936	3178	1	3240	0.6994183486997589
Hospitalized	ENSG00000148572	NRBF2	10	63133247	Hospitalized.M4.MAF_0.1.perc	reference	41.9	0.1421	-0.0500343	0.5470817	0.9271	0.5487666	?--+-+	10287	19	0	569259	1061	1	1082	0.7941614758973875
Hospitalized	ENSG00000125246	CLYBL	13	99606669	Hospitalized.M4.MAF_0.1.perc	reference	0	0.4934	0.014986	0.163694	0.9271	0	?+--++	11936	50	0	571043	3196	1	3248	0.84890334253462
Susceptibility	ENSG00000127220	ABHD8	19	17292131	Susceptibility.M4.MAF_0.1.perc	reference	29	0.228	-0.026341	0.2877808	0.9271	0.1271945	-?+--+	26242	101	0	588720	1923	0	2024	0.8119582877526678
Severe	ENSG00000135457	TFCP2	12	51093656	Severe.M4.MAF_1.perc	reference	0	0.7765	-0.0237272	0.2592412	0.9271	0	?++---	4394	12	0	566117	1231	1	1245	0.797653335689554
Hospitalized	ENSG00000181751	MACIR	5	103258763	Hospitalized.M4.MAF_1.perc	reference	0	0.9227	-0.0157917	0.1725242	0.9271	0	-+++--	11325	53	0	572160	2942	4	3003	0.021154456671099265
Hospitalized	ENSG00000221995	TIAF1	17	29073521	Hospitalized.M4.MAF_1.perc	reference	0	0.8038	0.03563	0.389608	0.9271	0	?+--?-	9784	9	0	573624	444	0	453	0.7679104215167278
Hospitalized	ENSG00000075429	CACNG5	17	66835117	Hospitalized.M4.MAF_1.perc	reference	29.9	0.222	-0.0194224	0.2124119	0.9271	0.0654581	?--+-+	11926	88	1	580752	4801	2	4895	0.7814373744581194
Susceptibility	ENSG00000186625	KATNA1	6	149594873	Susceptibility.M4.MAF_1.perc	reference	55	0.06371	-0.0152188	0.1663696	0.9271	0.0541604	+?+-+-	27482	277	0	591889	5948	4	6233	0.8174778465767077
Severe	ENSG00000095015	MAP3K1	5	56815549	Severe.M1.MAF_0.1.perc	reference	0	0.876	0.1075283	1.1770404	0.9272	0	?+-+--	2033	1	0	552807	99	0	100	0.9009246178914769
Hospitalized	ENSG00000095110	NXPE1	11	114521645	Hospitalized.M1.MAF_0.1.perc	reference	0	0.961	-0.0315557	0.3453915	0.9272	0	?-+++-	9397	15	0	568523	635	1	652	0.8243060244393097
Susceptibility	ENSG00000151967	SCHIP1	3	159839861	Susceptibility.M1.MAF_0.1.perc	reference	0	0.5716	0.0716106	0.7834117	0.9272	0	??+-??	21195	1	0	544248	24	0	25	0.9254253530084
Susceptibility	ENSG00000167642	SPINT2	19	38244035	Susceptibility.M1.MAF_0.1.perc	reference	10.2	0.3285	-0.0436165	0.4773136	0.9272	0.103967	-?+-??	22172	5	0	567635	148	1	155	0.16825945072481685
Severe	ENSG00000138722	MMRN1	4	89879532	Severe.M1.MAF_1.perc	reference	0	0.9345	-0.0278761	0.3049298	0.9272	0	?+-?--	4242	15	0	568614	729	0	744	0.83923517709278594
Severe	ENSG00000095015	MAP3K1	5	56815549	Severe.M1.MAF_1.perc	reference	0	0.876	0.1075283	1.1770404	0.9272	0	?+-+--	2033	1	0	552807	99	0	100	0.9009246178914769
Hospitalized	ENSG00000257949	TEN1	17	75979240	Hospitalized.M1.MAF_1.perc	reference	0	0.559	0.0553683	0.6055971	0.9272	0	?--+++	7165	8	0	552374	177	0	185	0.9062081849777783
Susceptibility	ENSG00000151967	SCHIP1	3	159839861	Susceptibility.M1.MAF_1.perc	reference	0	0.5716	0.0716106	0.7834117	0.9272	0	??+-??	21195	1	0	544248	24	0	25	0.9254253530084
Susceptibility	ENSG00000167642	SPINT2	19	38244035	Susceptibility.M1.MAF_1.perc	reference	10.2	0.3285	-0.0436165	0.4773136	0.9272	0.103967	-?+-??	22172	5	0	567635	148	1	155	0.16825945072481685
Severe	ENSG00000187514	PTMA	2	231706895	Severe.M3.MAF_0.1.perc	reference	0	0.9757	-0.0712289	0.7794335	0.9272	0	?+-?--	3638	3	0	564480	166	0	169	0.9767391795155949
Severe	ENSG00000122133	PAEP	9	135561756	Severe.M3.MAF_0.1.perc	reference	0	0.9553	-0.0634988	0.6945743	0.9272	0	--+?--	2738	1	0	562406	176	0	177	0.9173624623294195
Severe	ENSG00000183644	HOATZ	11	111514785	Severe.M3.MAF_0.1.perc	reference	0	0.5344	0.0580805	0.6359728	0.9272	0	?-+?+-	2519	3	0	563217	411	0	414	0.772613728556252
Severe	ENSG00000139410	SDSL	12	113422380	Severe.M3.MAF_0.1.perc	reference	0	0.8586	-0.0289782	0.3170614	0.9272	0	?-+---	4517	13	0	569570	1551	0	1564	0.7821398488892495
Hospitalized	ENSG00000109424	UCP1	4	140559431	Hospitalized.M3.MAF_0.1.perc	reference	0	0.5549	0.0160708	0.1760047	0.9272	0	?-+++-	10436	19	0	582479	905	1	926	0.6806225194658486
Hospitalized	ENSG00000156603	MED19	11	57703714	Hospitalized.M3.MAF_0.1.perc	reference	0	0.6812	-0.0390935	0.42777	0.9272	0	?-+-?-	9527	9	0	562781	443	0	452	0.9526267650368923
Susceptibility	ENSG00000142910	TINAGL1	1	31576485	Susceptibility.M3.MAF_0.1.perc	reference	0	0.6939	-0.0123216	0.1348421	0.9272	0	-?-+--	24741	60	0	587442	1475	1	1537	0.9759310186618857
Susceptibility	ENSG00000137274	BPHL	6	3118374	Susceptibility.M3.MAF_0.1.perc	reference	0	0.8625	-0.0117657	0.1287926	0.9272	0	-?+--+	25574	66	1	588410	1541	0	1609	0.6375448307889156
Susceptibility	ENSG00000075223	SEMA3C	7	80742538	Susceptibility.M3.MAF_0.1.perc	reference	0	0.6173	0.0088261	0.0966047	0.9272	0	-?++-+	25763	122	0	577984	2856	0	2978	0.8076803541145147
Severe	ENSG00000205301	MGAT4D	4	140442262	Severe.M3.MAF_1.perc	reference	0	0.8005	-0.0620119	0.6788486	0.9272	0	?+?--?	2328	6	0	5168	9	0	15	0.8312553248991679
Severe	ENSG00000182334	OR5P3	11	7824818	Severe.M3.MAF_1.perc	reference	0	0.8305	0.0552704	0.6046915	0.9272	0	?++---	4148	3	0	564909	256	1	261	0.8457965586817863
Hospitalized	ENSG00000162738	VANGL2	1	160400564	Hospitalized.M3.MAF_1.perc	reference	0	0.8872	0.014933	0.1634902	0.9272	0	?+-+--	9516	52	0	565602	3406	0	3458	0.8463083089925219
Hospitalized	ENSG00000257949	TEN1	17	75979240	Hospitalized.M3.MAF_1.perc	reference	0	0.559	0.0553683	0.6055971	0.9272	0	?--+++	7165	8	0	552374	177	0	185	0.9062081849777783
Hospitalized	ENSG00000188032	C19orf67	19	14081624	Hospitalized.M3.MAF_1.perc	reference	0	0.6744	0.0167467	0.1832549	0.9272	0	?+--+-	9327	37	0	471044	2503	0	2540	0.8964720693923526
Susceptibility	ENSG00000124074	ENKD1	16	67662945	Susceptibility.M3.MAF_1.perc	reference	38.7	0.1631	-0.0161978	0.1772403	0.9272	0.0568222	+?+---	26998	203	1	591361	4417	10	4642	0.9067314256408394
Susceptibility	ENSG00000142188	TMEM50B	21	33432485	Susceptibility.M3.MAF_1.perc	reference	16.3	0.3109	-0.0492543	0.5388871	0.9272	0.3368982	+?----	25629	14	0	577428	367	0	381	0.8358082702310117
Severe	ENSG00000145337	PYURF	4	88520998	Severe.M4.MAF_0.1.perc	reference	0	0.8045	-0.0373843	0.4089156	0.9272	0	+--+?-	4060	3	0	563305	470	0	473	0.760616686807372
Severe	ENSG00000177875	CCDC184	12	48183644	Severe.M4.MAF_0.1.perc	reference	0	0.9992	-0.0310339	0.3398359	0.9272	0	-+----	4723	10	0	568912	1690	0	1700	0.7868029386617648
Severe	ENSG00000102981	PARD6A	16	67660946	Severe.M4.MAF_0.1.perc	reference	0	0.8226	-0.0257128	0.2812446	0.9272	0	?--++-	4331	15	0	565779	2482	0	2497	0.6212008557185675
Severe	ENSG00000242259	C22orf39	22	19351368	Severe.M4.MAF_0.1.perc	reference	0	0.9351	-0.0404379	0.4427596	0.9272	0	-+-+--	3312	6	0	173644	460	0	466	0.6946110980831118
Hospitalized	ENSG00000182132	KCNIP1	5	170353487	Hospitalized.M4.MAF_0.1.perc	reference	65.3	0.02126	0.0721586	0.7898194	0.9272	1.5345753	?-+-+-	10907	17	0	579650	1096	0	1113	0.9708974903409295
Hospitalized	ENSG00000101812	H2BW2	23	104039949	Hospitalized.M4.MAF_0.1.perc	reference	0	0.7146	-0.0282533	0.3094327	0.9272	0	?+--?-	9216	8	3	521175	347	142	645	0.7354690747729957
Susceptibility	ENSG00000157800	SLC37A3	7	140293693	Susceptibility.M4.MAF_0.1.perc	reference	0	0.7805	0.0079163	0.086596	0.9272	0	-?+--+	26972	159	0	589395	3468	1	3629	0.9089011436029303
Susceptibility	ENSG00000148832	PAOX	10	133379261	Susceptibility.M4.MAF_0.1.perc	reference	2.1	0.3947	0.0092334	0.1009902	0.9272	0.0030878	-?++--	26600	146	0	588887	3374	3	3526	0.8658194538632192
Susceptibility	ENSG00000100523	DDHD1	14	53036745	Susceptibility.M4.MAF_0.1.perc	reference	0	0.8383	-0.0063433	0.0694694	0.9272	0	-?+--+	26482	230	0	580448	5540	5	5780	0.9378613689114881
Hospitalized	ENSG00000184313	MROH7	1	54641754	Hospitalized.M4.MAF_1.perc	reference	41.6	0.128	-0.0121433	0.1328425	0.9272	0.0357142	-++---	12184	339	0	588228	14378	15	14747	0.6665390037171399
Hospitalized	ENSG00000246705	H2AJ	12	14774383	Hospitalized.M4.MAF_1.perc	reference	0	0.4846	0.0175436	0.1918826	0.9272	0	?-+-++	10692	40	0	568215	2324	0	2364	0.870463342709992
Hospitalized	ENSG00000120800	UTP20	12	101280105	Hospitalized.M4.MAF_1.perc	reference	0	0.6306	-0.0048795	0.0533758	0.9272	0	?+--++	12124	601	1	583311	28663	30	29326	0.9826952760145479
Severe	ENSG00000132688	NES	1	156668763	Severe.M1.MAF_0.1.perc	reference	0	0.9425	0.0472044	0.5172897	0.9273	0	?+-?--	4034	5	0	566870	571	0	576	0.6892432772935795
Severe	ENSG00000124562	SNRPC	6	34757505	Severe.M1.MAF_0.1.perc	reference	0	0.8142	-0.2132029	2.3364183	0.9273	0	?--+??	1719	1	0	511463	28	0	29	0.5854636198939787
Severe	ENSG00000104812	GYS1	19	48968130	Severe.M1.MAF_0.1.perc	reference	42.5	0.1755	-0.1020549	1.118445	0.9273	1.5633251	?-+??-	2312	1	0	561528	442	0	443	0.8294806362306821
Hospitalized	ENSG00000196284	SUPT3H	6	44809317	Hospitalized.M1.MAF_0.1.perc	reference	0	0.9595	0.0545187	0.5978469	0.9273	0	?+----	8724	4	0	565663	250	0	254	0.8444249491628464
Hospitalized	ENSG00000122687	MRM2	7	2234195	Hospitalized.M1.MAF_0.1.perc	reference	0	0.95	-0.0487509	0.5342195	0.9273	0	?+--?-	10139	9	0	578656	212	0	221	0.8564751223733071
Hospitalized	ENSG00000171956	FOXB1	15	60004234	Hospitalized.M1.MAF_0.1.perc	reference	0	0.9695	-0.0846374	0.9278581	0.9273	0	?-??--	7678	1	0	541682	72	0	73	0.9600699254298659
Severe	ENSG00000124562	SNRPC	6	34757505	Severe.M1.MAF_1.perc	reference	0	0.8142	-0.2132029	2.3364183	0.9273	0	?--+??	1719	1	0	511463	28	0	29	0.5854636198939787
Severe	ENSG00000185875	THNSL1	10	25016612	Severe.M1.MAF_1.perc	reference	0	0.883	-0.0220563	0.2416856	0.9273	0	-+----	4788	32	0	569669	2395	2	2431	0.8908023764412603
Severe	ENSG00000104812	GYS1	19	48968130	Severe.M1.MAF_1.perc	reference	42.5	0.1755	-0.1020549	1.118445	0.9273	1.5633251	?-+??-	2312	1	0	561528	442	0	443	0.8294806362306821
Hospitalized	ENSG00000171956	FOXB1	15	60004234	Hospitalized.M1.MAF_1.perc	reference	0	0.9695	-0.0846374	0.9278581	0.9273	0	?-??--	7678	1	0	541682	72	0	73	0.9600699254298659
Susceptibility	ENSG00000077454	LRCH4	7	100574011	Susceptibility.M1.MAF_1.perc	reference	0	0.8777	0.0312565	0.3428014	0.9273	0	-?-+--	25110	11	0	585937	220	0	231	0.6024784507235057
Hospitalized	ENSG00000189308	LIN54	4	82909973	Hospitalized.M3.MAF_0.1.perc	reference	0	0.7093	-0.022631	0.2479568	0.9273	0	?+--?-	6877	18	0	562368	1482	0	1500	0.8491310106963429
Hospitalized	ENSG00000113356	POLR3G	5	90471748	Hospitalized.M3.MAF_0.1.perc	reference	0	0.8976	0.0262779	0.2879983	0.9273	0	?+--+-	10888	18	0	569110	916	1	936	0.45569169314739494
Susceptibility	ENSG00000155754	C2CD6	2	201487421	Susceptibility.M3.MAF_0.1.perc	reference	0	0.5579	0.0102353	0.1121355	0.9273	0	+?++--	26524	95	0	580633	1969	0	2064	0.774690074879689
Susceptibility	ENSG00000164062	APEH	3	49674014	Susceptibility.M3.MAF_0.1.perc	reference	25.8	0.2494	0.026252	0.287568	0.9273	0.1166445	-?-++-	26955	50	0	591177	1240	0	1290	0.5500191933119237
Susceptibility	ENSG00000164151	ICE1	5	5420664	Susceptibility.M3.MAF_0.1.perc	reference	0	0.985	0.0181704	0.1991426	0.9273	0	-?++--	25568	32	0	572437	644	0	676	0.9112397125957015
Susceptibility	ENSG00000125107	CNOT1	16	58519951	Susceptibility.M3.MAF_0.1.perc	reference	16.9	0.3069	0.0220609	0.2417326	0.9273	0.0703972	+?+---	26867	102	0	590918	2042	0	2144	0.7278792110721228
Severe	ENSG00000187140	FOXD3	1	63322567	Severe.M3.MAF_1.perc	reference	0	0.8667	0.0518503	0.5684371	0.9273	0	?-+?+-	3981	5	0	556378	273	1	280	0.6675838443940179
Severe	ENSG00000006062	MAP3K14	17	45263119	Severe.M3.MAF_1.perc	reference	0	0.7977	-0.0961861	1.0547969	0.9273	0	?--?+-	2062	1	0	553073	44	0	45	0.9303885536583258
Severe	ENSG00000152240	HAUS1	18	46104378	Severe.M3.MAF_1.perc	reference	32.4	0.2053	0.0817009	0.8956568	0.9273	1.3089537	?-+---	4363	4	0	568115	1571	0	1575	0.5461978120590079
Hospitalized	ENSG00000109063	MYH3	17	10628526	Hospitalized.M3.MAF_1.perc	reference	0	0.636	-0.019681	0.2157271	0.9273	0	?-++--	12123	69	0	583311	542	1	613	0.6056326348745247
Hospitalized	ENSG00000100146	SOX10	22	37970686	Hospitalized.M3.MAF_1.perc	reference	0	0.833	0.030341	0.3323511	0.9273	0	?-+-?-	8799	10	0	562817	904	0	914	0.8130819848929072
Hospitalized	ENSG00000214717	ZBED1	23	2486414	Hospitalized.M3.MAF_1.perc	reference	0	0.6123	0.1216208	1.3332866	0.9273	0	?--+-?	1518	2	0	4728	5	0	7	0.8239972768363044
Susceptibility	ENSG00000156232	WHAMM	15	82809628	Susceptibility.M3.MAF_1.perc	reference	0	0.5701	0.0081333	0.0891453	0.9273	0	-?+---	27268	155	0	591872	3181	2	3340	0.8140037346481852
Hospitalized	ENSG00000100319	ZMAT5	22	29730956	Hospitalized.M4.MAF_0.1.perc	reference	0	0.9062	0.0241623	0.2647187	0.9273	0	?-++++	11770	23	0	582831	1366	2	1393	0.8474879052232565
Susceptibility	ENSG00000096433	ITPR3	6	33620365	Susceptibility.M4.MAF_0.1.perc	reference	24.3	0.2591	0.0080221	0.0879135	0.9273	0.0108679	-?-++-	27126	786	1	591861	18401	7	19203	0.8548042288317388
Susceptibility	ENSG00000166819	PLIN1	15	89664367	Susceptibility.M4.MAF_0.1.perc	reference	0	0.9312	0.0068239	0.0747981	0.9273	0	-?-+-+	26754	198	0	591353	4776	2	4978	0.12816236747582538
Severe	ENSG00000168619	ADAM18	8	39584489	Severe.M4.MAF_1.perc	reference	0	0.963	-0.0100842	0.1105317	0.9273	0	+-+--+	4897	110	0	570379	12757	22	12911	0.7853305639734425
Severe	ENSG00000156509	FBXO43	8	100133351	Severe.M4.MAF_1.perc	reference	0	0.8734	0.0190154	0.2083903	0.9273	0	-+--+-	4662	34	0	568589	3697	2	3735	0.8102450423947841
Severe	ENSG00000165006	UBAP1	9	34179005	Severe.M4.MAF_1.perc	reference	0	0.5701	-0.018326	0.2007751	0.9273	0	--++++	4718	37	0	569004	3886	4	3931	0.9051322025637386
Severe	ENSG00000106785	TRIM14	9	98069275	Severe.M4.MAF_1.perc	reference	25.5	0.2428	-0.034714	0.3805487	0.9273	0.226923	-+-+--	4845	27	0	570450	2737	1	2766	0.9881090795718213
Hospitalized	ENSG00000072080	SPP2	2	234050679	Hospitalized.M4.MAF_1.perc	reference	1.9	0.3955	0.0177697	0.194745	0.9273	0.0075692	?-++--	11965	43	0	583118	2230	2	2277	0.79102139866069765
Hospitalized	ENSG00000177542	SLC25A22	11	790475	Hospitalized.M4.MAF_1.perc	reference	24.3	0.2592	-0.0204795	0.2244179	0.9273	0.0609604	?---+-	11986	64	0	580845	3056	2	3124	0.6763784353822766
Hospitalized	ENSG00000073670	ADAM11	17	44758988	Hospitalized.M1.MAF_0.1.perc	reference	0	0.4984	0.061498	0.6749199	0.9274	0	?+----	8441	4	0	577589	165	0	169	0.8802653766735398
Hospitalized	ENSG00000100387	RBX1	22	40951347	Hospitalized.M1.MAF_0.1.perc	reference	0	1	-1.004332	11.0200654	0.9274	0	?-????	768	0	0	107578	2	0	2	0.8786904296000404
Hospitalized	ENSG00000130741	EIF2S3	23	24054946	Hospitalized.M1.MAF_0.1.perc	reference	0	1	-1.008219	11.0705123	0.9274	0	?-????	768	0	0	107568	0	2	4	0.7315323984276008
Susceptibility	ENSG00000137500	CCDC90B	11	83259097	Susceptibility.M1.MAF_0.1.perc	reference	0	0.9137	-0.0187744	0.2060353	0.9274	0	+?--?-	26105	25	0	586155	645	1	672	0.7881372137894356
Hospitalized	ENSG00000073670	ADAM11	17	44758988	Hospitalized.M1.MAF_1.perc	reference	0	0.4984	0.061498	0.6749199	0.9274	0	?+----	8441	4	0	577589	165	0	169	0.8802653766735398
Hospitalized	ENSG00000100387	RBX1	22	40951347	Hospitalized.M1.MAF_1.perc	reference	0	1	-1.004332	11.0200654	0.9274	0	?-????	768	0	0	107578	2	0	2	0.8786904296000404
Hospitalized	ENSG00000130741	EIF2S3	23	24054946	Hospitalized.M1.MAF_1.perc	reference	0	1	-1.008219	11.0705123	0.9274	0	?-????	768	0	0	107568	0	2	4	0.7315323984276008
Susceptibility	ENSG00000231861	OR5K2	3	98497604	Susceptibility.M1.MAF_1.perc	reference	0	0.5348	0.0276137	0.30314	0.9274	0	-?+-++	23674	15	0	573717	219	0	234	0.8235860151379379
Susceptibility	ENSG00000168610	STAT3	17	42313324	Susceptibility.M1.MAF_1.perc	reference	0	0.8309	-0.0420808	0.4618002	0.9274	0	-?+--?	21997	7	0	562651	125	0	132	0.815875824323466
Susceptibility	ENSG00000174562	KLK15	19	50825289	Susceptibility.M1.MAF_1.perc	reference	61.5	0.03438	0.038528	0.4229135	0.9274	0.4037753	+?+-+-	25173	68	0	588866	1346	2	1418	0.8194288637087246
Severe	ENSG00000183317	EPHA10	1	37713880	Severe.M3.MAF_0.1.perc	reference	0	0.9628	0.0217674	0.2387975	0.9274	0	?++---	4305	20	0	568208	2530	0	2550	0.47341740185721
Severe	ENSG00000138617	PARP16	15	65234460	Severe.M3.MAF_0.1.perc	reference	0	0.9368	-0.0324013	0.3557169	0.9274	0	?+-?--	3774	8	0	565798	1629	0	1637	0.7424428358334875
Severe	ENSG00000232258	TMEM114	16	8537605	Severe.M3.MAF_0.1.perc	reference	0	0.9848	0.0846635	0.9287337	0.9274	0	?+-??-	3523	2	0	553568	151	0	153	0.9354160248657255
Susceptibility	ENSG00000155324	GRAMD2B	5	126360132	Susceptibility.M3.MAF_0.1.perc	reference	31.5	0.2114	0.0319356	0.3506081	0.9274	0.2021932	-?-+-+	25989	51	0	590779	1460	1	1513	0.5406022579255129
Susceptibility	ENSG00000136244	IL6	7	22725884	Susceptibility.M3.MAF_0.1.perc	reference	0	0.8118	0.0387733	0.4257868	0.9274	0	-?+-+-	21602	7	0	552106	126	0	133	0.8444474700511272
Hospitalized	ENSG00000178096	BOLA1	1	149887890	Hospitalized.M3.MAF_1.perc	reference	0	0.8933	0.0149341	0.1638882	0.9274	0	?+----	9722	44	1	535547	3353	3	3405	0.8223143338078835
Severe	ENSG00000169967	MAP3K2	2	127298730	Severe.M4.MAF_0.1.perc	reference	0	0.971	0.0237577	0.2607364	0.9274	0	+++?--	4445	23	0	565377	2817	1	2842	0.8176225261785891
Severe	ENSG00000177600	RPLP2	11	809965	Severe.M4.MAF_0.1.perc	reference	0	0.9899	0.0497683	0.5464308	0.9274	0	-++-?-	3896	5	0	562827	557	0	562	0.8429066765279212
Susceptibility	ENSG00000160013	PTGIR	19	46620468	Susceptibility.M4.MAF_0.1.perc	reference	0	0.7708	0.0081879	0.089888	0.9274	0	-?++--	26860	146	0	590263	3298	1	3446	0.788875253632944
Severe	ENSG00000110076	NRXN2	11	64606174	Severe.M4.MAF_1.perc	reference	0	0.7628	0.0111512	0.1224479	0.9274	0	+--+-+	4973	109	0	570702	16046	10	16175	0.307816085167719
Severe	ENSG00000086758	HUWE1	23	53532096	Severe.M4.MAF_1.perc	reference	0	0.5072	-0.0143268	0.1573108	0.9274	0	--+?+-	4385	23	16	526159	2478	1272	5077	0.745284145831504
Hospitalized	ENSG00000174233	ADCY6	12	48766194	Hospitalized.M4.MAF_1.perc	reference	0	0.9845	-0.0071006	0.0779754	0.9274	0	?-+-+-	11603	257	0	581421	14074	16	14363	0.49807731679586087
Hospitalized	ENSG00000166153	DEPDC4	12	100203669	Hospitalized.M4.MAF_1.perc	reference	0	0.9758	0.0162624	0.1784928	0.9274	0	?+--++	11935	48	0	571326	2491	5	2549	0.700818604297429
Hospitalized	ENSG00000159618	ADGRG5	16	57542643	Hospitalized.M4.MAF_1.perc	reference	17	0.30620000000000003	-0.0151415	0.1662153	0.9274	0.028561	?++-+-	12064	118	0	583218	5433	6	5563	0.7799413475252203
Hospitalized	ENSG00000108509	CAMTA2	17	4967992	Hospitalized.M4.MAF_1.perc	reference	0	0.4622	0.0073981	0.0811709	0.9274	0	?-+-+-	12124	235	0	583311	12571	9	12824	0.7227208580279609
Susceptibility	ENSG00000127399	LRRC61	7	150323263	Susceptibility.M4.MAF_1.perc	reference	14.4	0.3227	-0.0107077	0.1174394	0.9274	0.0115137	-?+-+-	27389	150	0	591517	2834	3	2990	0.730605851435676
Severe	ENSG00000143977	SNRPG	2	70281362	Severe.M1.MAF_0.1.perc	reference	0	1	-1.0053393	11.0413255	0.9275	0	?-????	1524	0	0	499831	3	0	3	0.8940566100805848
Susceptibility	ENSG00000157368	IL34	16	70579895	Susceptibility.M1.MAF_0.1.perc	reference	0	0.8125	0.0388228	0.4265074	0.9275	0	-?+-??	22146	6	0	568219	156	0	162	0.9193309226216138
Severe	ENSG00000143977	SNRPG	2	70281362	Severe.M1.MAF_1.perc	reference	0	1	-1.0053393	11.0413255	0.9275	0	?-????	1524	0	0	499831	3	0	3	0.8940566100805848
Severe	ENSG00000147869	CER1	9	14719724	Severe.M1.MAF_1.perc	reference	0	0.9945	0.096888	1.06533	0.9275	0	?+?+?-	1983	2	0	540661	142	0	144	0.7831936837115235
Hospitalized	ENSG00000141519	CCDC40	17	80036632	Hospitalized.M1.MAF_1.perc	reference	0	0.7139	0.0089222	0.0980099	0.9275	0	?+-+-+	10504	115	0	569362	9593	31	9770	0.9152546425558572
Susceptibility	ENSG00000103502	CDIPT	16	29858357	Susceptibility.M1.MAF_1.perc	reference	19.8	0.2907	-0.0341571	0.3756023	0.9275	0.1363452	+?--?-	23533	15	0	585107	338	0	353	0.10767929056366231
Severe	ENSG00000143977	SNRPG	2	70281362	Severe.M3.MAF_0.1.perc	reference	0	1	-1.0053393	11.0413255	0.9275	0	?-????	1524	0	0	499831	3	0	3	0.8940566100805848
Severe	ENSG00000136295	TTYH3	7	2631986	Severe.M3.MAF_0.1.perc	reference	0	0.9926	-0.0345311	0.3794538	0.9275	0	-+-?--	2631	6	0	554503	1494	0	1500	0.6830433008088417
Hospitalized	ENSG00000172831	CES2	16	66934444	Hospitalized.M3.MAF_0.1.perc	reference	0	0.4356	-0.0212465	0.2333801	0.9275	0	?-+-++	10867	28	0	581224	1435	0	1463	0.9863838259103669
Susceptibility	ENSG00000152620	NADK2	5	36192589	Susceptibility.M3.MAF_0.1.perc	reference	0	0.9899	-0.0212116	0.2331112	0.9275	0	+?----	26063	22	0	577033	435	0	457	0.8718874765554279
Severe	ENSG00000143977	SNRPG	2	70281362	Severe.M3.MAF_1.perc	reference	0	1	-1.0053393	11.0413255	0.9275	0	?-????	1524	0	0	499831	3	0	3	0.8940566100805848
Hospitalized	ENSG00000138435	CHRNA1	2	174747592	Hospitalized.M3.MAF_1.perc	reference	58.9	0.04531	0.039454	0.4338672	0.9275	0.5009636	?--+-+	11482	40	0	581936	2542	1	2584	0.5603659898670359
Susceptibility	ENSG00000232838	PET117	20	18137863	Susceptibility.M3.MAF_1.perc	reference	39.3	0.1763	-0.080315	0.8821172	0.9275	1.2108582	??-+--	17062	5	0	443338	113	0	118	0.7874281453740212
Severe	ENSG00000037749	MFAP3	5	154038959	Severe.M4.MAF_0.1.perc	reference	0	0.6498	-0.0252582	0.2775632	0.9275	0	-+-++-	4612	18	0	568190	2667	4	2693	0.6501497071084202
Hospitalized	ENSG00000143190	POU2F1	1	167220876	Hospitalized.M4.MAF_0.1.perc	reference	13	0.3313	-0.0239508	0.2630872	0.9275	0.0699651	?+---+	11097	74	0	579609	3637	2	3715	0.8219626992016404
Hospitalized	ENSG00000125166	GOT2	16	58707131	Hospitalized.M4.MAF_0.1.perc	reference	68	0.02481	0.0496791	0.5460792	0.9275	0.7284089	?--+?+	10873	38	0	579151	1858	0	1896	0.8447642438369057
Severe	ENSG00000112706	IMPG1	6	75921114	Severe.M4.MAF_1.perc	reference	28	0.2249	-0.0241124	0.2649008	0.9275	0.1152215	+-++++	4883	47	0	570481	9021	6	9080	0.6978599794661582
Severe	ENSG00000168487	BMP1	8	22165140	Severe.M4.MAF_1.perc	reference	0	0.9709	-0.0095772	0.1052771	0.9275	0	--++-+	4828	113	1	568024	17264	37	17453	0.8476569048207473
Hospitalized	ENSG00000116679	IVNS1ABP	1	185296388	Hospitalized.M4.MAF_1.perc	reference	0	0.9861	-0.0126859	0.1393306	0.9275	0	-+-+--	11986	85	0	585668	4290	2	4379	0.018092442510904992
Susceptibility	ENSG00000143919	CAMKMT	2	44361947	Susceptibility.M4.MAF_1.perc	reference	1.5	0.4066	-0.0100848	0.1108577	0.9275	0.0032708	++-+-+	26020	119	0	584706	2688	2	2811	0.7461572147741099
Susceptibility	ENSG00000107614	TRDMT1	10	17137336	Susceptibility.M4.MAF_1.perc	reference	72.1	0.006258	-0.0331507	0.3643876	0.9275	0.3748174	+?----	26531	160	0	589783	4032	2	4196	0.7944039917134147
Susceptibility	ENSG00000102078	SLC25A14	23	130339888	Susceptibility.M4.MAF_1.perc	reference	39.3	0.1762	-0.0393244	0.4323033	0.9275	0.2782419	-?-+-?	23739	12	3	530176	235	90	433	0.5847357671346913
Severe	ENSG00000139278	GLIPR1	12	75480753	Severe.M1.MAF_0.1.perc	reference	0	0.8594	-0.0383979	0.4224699	0.9276	0	?--?+-	3614	2	0	564078	338	0	340	0.8506062307245874
Severe	ENSG00000130701	RBBP8NL	20	62410237	Severe.M1.MAF_0.1.perc	reference	0	0.5124	-0.0807128	0.8877861	0.9276	0	?-+-+-	4086	3	0	564673	151	0	154	0.9763437386526176
Hospitalized	ENSG00000204138	PHACTR4	1	28369582	Hospitalized.M1.MAF_0.1.perc	reference	0	0.5715	0.0171493	0.1886277	0.9276	0	?+----	8917	10	0	565293	412	0	422	0.8237078695795038
Hospitalized	ENSG00000147874	HAUS6	9	19053141	Hospitalized.M1.MAF_0.1.perc	reference	0	0.7479	0.0290054	0.3192959	0.9276	0	?+-?--	8861	11	0	576385	881	0	892	0.8915761321385482
Susceptibility	ENSG00000174132	FAM174A	5	100535374	Susceptibility.M1.MAF_0.1.perc	reference	0	0.9786	-0.0365847	0.4023919	0.9276	0	??---?	23174	6	0	560372	153	0	159	0.8680427760563458
Susceptibility	ENSG00000167207	NOD2	16	50693588	Susceptibility.M1.MAF_0.1.perc	reference	49.4	0.09536	0.0340865	0.375098	0.9276	0.305801	+?-+--	27200	37	0	591317	866	0	903	0.16502784218787606
Severe	ENSG00000139278	GLIPR1	12	75480753	Severe.M1.MAF_1.perc	reference	0	0.8594	-0.0383979	0.4224699	0.9276	0	?--?+-	3614	2	0	564078	338	0	340	0.8506062307245874
Severe	ENSG00000130701	RBBP8NL	20	62410237	Severe.M1.MAF_1.perc	reference	0	0.5124	-0.0807128	0.8877861	0.9276	0	?-+-+-	4086	3	0	564673	151	0	154	0.9763437386526176
Hospitalized	ENSG00000153404	PLEKHG4B	5	92151	Hospitalized.M1.MAF_1.perc	reference	0	0.5667	-0.022354	0.2460437	0.9276	0	?++---	12017	30	0	583029	1305	0	1335	0.9738919840118108
Hospitalized	ENSG00000130592	LSP1	11	1850904	Hospitalized.M1.MAF_1.perc	reference	10.5	0.3464	0.0295191	0.324971	0.9276	0.096284	?+----	8046	27	0	576228	1969	0	1996	0.85162583738476
Susceptibility	ENSG00000198039	ZNF273	7	64870172	Susceptibility.M1.MAF_1.perc	reference	0	0.4188	-0.017005	0.1872398	0.9276	0	+?+---	24302	33	0	579707	704	0	737	0.7820766243275037
Severe	ENSG00000163430	FSTL1	3	120392293	Severe.M3.MAF_0.1.perc	reference	0	0.7962	-0.0401521	0.4418545	0.9276	0	?-+---	4181	5	0	565212	950	0	955	0.07503942966280021
Severe	ENSG00000197061	H4C3	6	26103933	Severe.M3.MAF_0.1.perc	reference	0	0.9016	-0.0531885	0.5850367	0.9276	0	?-+---	4600	6	0	569714	339	1	347	0.8805446194046894
Severe	ENSG00000107187	LHX3	9	136196250	Severe.M3.MAF_0.1.perc	reference	0	0.7193	-0.0345463	0.3804248	0.9276	0	?-+?-+	2080	5	0	561765	1368	2	1377	0.1085910323647836
Severe	ENSG00000103266	STUB1	16	680224	Severe.M3.MAF_0.1.perc	reference	0	0.9987	-0.0627033	0.6902986	0.9276	0	?--?--	2349	2	0	563849	464	0	466	0.7391595024065872
Severe	ENSG00000149657	LSM14B	20	62122461	Severe.M3.MAF_0.1.perc	reference	0	0.984	0.0394291	0.4341723	0.9276	0	?+----	3383	6	0	553029	1144	0	1150	0.8931249889280715
Severe	ENSG00000159873	CCDC117	22	28772674	Severe.M3.MAF_0.1.perc	reference	0	0.9809	0.0629166	0.6928271	0.9276	0	?+-?--	3764	3	0	563844	273	0	276	0.6900503501528668
Severe	ENSG00000165583	SSX5	23	48186220	Severe.M3.MAF_0.1.perc	reference	0	0.9408	-0.0771095	0.8484467	0.9276	0	?+-?--	3635	0	1	524599	44	9	64	0.9112567088921052
Hospitalized	ENSG00000197020	ZNF100	19	21722771	Hospitalized.M3.MAF_0.1.perc	reference	0	0.539	-0.0293581	0.3230685	0.9276	0	?---+-	10279	15	0	579392	674	0	689	0.9039077216255098
Susceptibility	ENSG00000137161	CNPY3	6	42929192	Susceptibility.M3.MAF_0.1.perc	reference	0	0.4463	0.0165483	0.1821151	0.9276	0	+-+++-	26444	35	0	582260	825	0	860	0.9731119942004108
Susceptibility	ENSG00000090447	TFAP4	16	4257186	Susceptibility.M3.MAF_0.1.perc	reference	0	0.4431	-0.0135972	0.1497436	0.9276	0	-?-++-	24627	45	0	571907	1164	0	1209	0.8069154913508519
Severe	ENSG00000145687	SSBP2	5	81413021	Severe.M3.MAF_1.perc	reference	0	0.8763	0.0545229	0.6001456	0.9276	0	?+-??-	2463	3	0	565099	665	0	668	0.6678458661671397
Severe	ENSG00000120802	TMPO	12	98515579	Severe.M3.MAF_1.perc	reference	0	0.8438	-0.0300921	0.3311362	0.9276	0	?-+---	4614	14	0	570067	1278	0	1292	0.9495045471785225
Severe	ENSG00000128944	KNSTRN	15	40382721	Severe.M3.MAF_1.perc	reference	0	0.9494	0.038809	0.4273228	0.9276	0	?++?--	4482	8	0	569208	691	0	699	0.8056238322578975
Severe	ENSG00000153789	CIBAR2	16	85098358	Severe.M3.MAF_1.perc	reference	0	0.8647	0.0334187	0.3675363	0.9276	0	+-+?-+	4409	11	0	568459	1155	1	1168	0.9441336746241333
Severe	ENSG00000196724	ZNF418	19	57921882	Severe.M3.MAF_1.perc	reference	0	0.5566	0.0163101	0.1795555	0.9276	0	+--?-+	4832	43	1	569594	1934	4	1987	0.7540395036114969
Hospitalized	ENSG00000215915	ATAD3C	1	1449689	Hospitalized.M3.MAF_1.perc	reference	0	0.8621	0.0088011	0.0968036	0.9276	0	-+--+-	12183	161	1	588228	7870	82	8197	0.7380447829995124
Hospitalized	ENSG00000188886	ASTL	2	96123850	Hospitalized.M3.MAF_1.perc	reference	0	0.4423	0.025723	0.2832309	0.9276	0	?-++-+	11280	22	0	567762	722	2	748	0.460995221455504
Hospitalized	ENSG00000155256	ZFYVE27	10	97737121	Hospitalized.M3.MAF_1.perc	reference	52.7	0.096	-0.0506765	0.5576055	0.9276	0.5499663	?--+?+	7375	17	0	577746	1964	1	1983	0.21431038349829973
Hospitalized	ENSG00000156603	MED19	11	57703714	Hospitalized.M3.MAF_1.perc	reference	0	0.6813	-0.0388361	0.4276891	0.9276	0	?-+-?-	9533	10	0	562794	443	0	453	0.9526267650368923
Hospitalized	ENSG00000141052	MYOCD	17	12665890	Hospitalized.M3.MAF_1.perc	reference	0	0.5345	-0.0156746	0.1724888	0.9276	0	?+----	11341	56	0	578666	2641	2	2701	0.670269582597856
Hospitalized	ENSG00000213973	ZNF99	19	22752183	Hospitalized.M3.MAF_1.perc	reference	12.3	0.3354	-0.013343	0.1467586	0.9276	0.0149889	?+-+--	11733	88	0	582697	3114	27	3256	0.7729305681430287
Susceptibility	ENSG00000112280	COL9A1	6	70216040	Susceptibility.M3.MAF_1.perc	reference	0	0.6698	0.0040534	0.0446149	0.9276	0	-?+-++	27126	572	0	591861	13265	27	13891	0.005851372791861923
Susceptibility	ENSG00000136297	MMD2	7	4905989	Susceptibility.M3.MAF_1.perc	reference	0	0.5365	-0.0135896	0.1496415	0.9276	0	-+-+--	26624	54	0	592819	1210	1	1266	0.758296937427374
Severe	ENSG00000108387	SEPTIN4	17	58520250	Severe.M4.MAF_0.1.perc	reference	0	0.8622	-0.0207802	0.2286354	0.9276	0	--++-+	4883	30	0	570490	4369	2	4403	0.769621017289791
Hospitalized	ENSG00000145996	CDKAL1	6	20534457	Hospitalized.M4.MAF_0.1.perc	reference	0	0.7681	0.0168332	0.185153	0.9276	0	?+++--	12094	55	0	571515	2543	2	2602	0.7521962416921018
Susceptibility	ENSG00000142973	CYP4B1	1	46757838	Susceptibility.M4.MAF_0.1.perc	reference	0	0.8521	0.0074448	0.0819854	0.9276	0	+?+-++	27126	174	0	591861	3647	3	3827	0.7231145889028227
Susceptibility	ENSG00000107159	CA9	9	35673918	Susceptibility.M4.MAF_0.1.perc	reference	0	0.6571	-0.0081656	0.0898657	0.9276	0	-?+-+-	27079	141	0	591673	3209	2	3354	0.726043269923229
Susceptibility	ENSG00000205659	LIN52	14	74084796	Susceptibility.M4.MAF_0.1.perc	reference	0	0.6259	0.0215483	0.2370423	0.9276	0	-?++--	23313	20	0	572116	480	0	500	0.8052788212706653
Severe	ENSG00000005801	ZNF195	11	3339261	Severe.M4.MAF_1.perc	reference	0	0.5273	0.021599899999999998	0.237605	0.9276	0	++----	4732	25	0	568894	3237	12	3286	0.8235177237003921
Hospitalized	ENSG00000161016	RPL8	8	144789765	Hospitalized.M4.MAF_1.perc	reference	0	0.5276	0.0192634	0.2120352	0.9276	0	?+--+-	10262	32	0	580374	1733	3	1771	0.9024234456026836
Hospitalized	ENSG00000102178	UBL4A	23	154483717	Hospitalized.M4.MAF_1.perc	reference	0	0.9212	0.0322704	0.3553037	0.9276	0	?+--?-	8146	4	3	521401	99	41	191	0.9944880466289331
Susceptibility	ENSG00000059377	TBXAS1	7	139777051	Susceptibility.M1.MAF_0.1.perc	reference	0	0.9038	0.0181171	0.1997311	0.9277	0	-?++--	26593	30	0	588922	687	0	717	0.8340083469208561
Susceptibility	ENSG00000177426	TGIF1	18	3411608	Susceptibility.M1.MAF_0.1.perc	reference	0	0.9591	0.0330867	0.3646857	0.9277	0	-?++--	21892	7	0	560837	172	0	179	0.7314695372537587
Severe	ENSG00000186806	VSIG10L	19	51331536	Severe.M1.MAF_1.perc	reference	0	0.9583	0.0239568	0.2640228	0.9277	0	+-+--+	4590	26	0	568384	2380	3	2412	0.8783813140432726
Hospitalized	ENSG00000095637	SORBS1	10	95311771	Hospitalized.M1.MAF_1.perc	reference	0	0.8978	0.0351651	0.3874818	0.9277	0	?+--+-	9449	13	0	579751	516	2	533	0.8743434263055189
Hospitalized	ENSG00000099817	POLR2E	19	1086574	Hospitalized.M1.MAF_1.perc	reference	0	0.9953	0.0463156	0.5105963	0.9277	0	?+--?-	6878	6	0	575068	332	0	338	0.8331418468359482
Susceptibility	ENSG00000112242	E2F3	6	20401879	Susceptibility.M1.MAF_1.perc	reference	0	0.5438	0.0100456	0.1107587	0.9277	0	+?+---	21318	89	0	553674	2059	0	2148	0.9694849039330776
Susceptibility	ENSG00000075618	FSCN1	7	5592816	Susceptibility.M1.MAF_1.perc	reference	0	0.4021	-0.022247	0.2453041	0.9277	0	??--?+	21970	25	0	556892	362	1	389	0.7297189936694524
Susceptibility	ENSG00000177570	SAMD12	8	118189455	Susceptibility.M1.MAF_1.perc	reference	0	0.884	-0.0525101	0.5783259	0.9277	0	-?+-??	21745	3	0	556866	82	0	85	0.7073298401579796
Severe	ENSG00000145050	MANF	3	51385291	Severe.M3.MAF_0.1.perc	reference	0	0.895	-0.021722	0.2395153	0.9277	0	?---+-	4345	11	0	554391	739	4	758	0.8423151678368721
Hospitalized	ENSG00000077327	SPAG6	10	22345445	Hospitalized.M3.MAF_0.1.perc	reference	0	0.601	0.0248354	0.2736792	0.9277	0	?+----	10359	20	0	579821	1123	1	1145	0.9883005195456946
Susceptibility	ENSG00000189308	LIN54	4	82909973	Susceptibility.M3.MAF_0.1.perc	reference	0	0.5177	-0.0124283	0.1369482	0.9277	0	-?+---	24404	58	0	584342	1495	0	1553	0.8145921720971168
Susceptibility	ENSG00000160917	CPSF4	7	99438922	Susceptibility.M3.MAF_0.1.perc	reference	0	0.8576	-0.0229754	0.2531559	0.9277	0	??--+?	21264	18	0	554480	431	0	449	0.0389264686988332
Susceptibility	ENSG00000107771	CCSER2	10	84328586	Susceptibility.M3.MAF_0.1.perc	reference	0	0.9505	-0.0110676	0.1219096	0.9277	0	+?----	25886	77	0	578368	1767	0	1844	0.9137621448245593
Susceptibility	ENSG00000140534	TICRR	15	89575469	Susceptibility.M3.MAF_0.1.perc	reference	0	0.5151	0.0087627	0.0966363	0.9277	0	-?-+++	27002	127	0	591365	2678	1	2807	0.7178051361689912
Severe	ENSG00000179938	GOLGA8J	15	30083053	Severe.M3.MAF_1.perc	reference	0	0.9278	0.0376761	0.415179	0.9277	0	?+-?-+	3497	7	0	457244	639	16	678	0.14295163242462128
Severe	ENSG00000101004	NINL	20	25452697	Severe.M3.MAF_1.perc	reference	0	0.6587	-0.013651	0.1505137	0.9277	0	?-++-+	4681	63	0	570150	7338	2	7405	0.6526187175944538
Hospitalized	ENSG00000128313	APOL5	22	35717872	Hospitalized.M3.MAF_1.perc	reference	0	0.9719	0.0239344	0.2637754	0.9277	0	?-+---	9620	23	0	568860	712	5	745	0.17266383103494484
Susceptibility	ENSG00000160917	CPSF4	7	99438922	Susceptibility.M3.MAF_1.perc	reference	0	0.8576	-0.0229754	0.2531559	0.9277	0	??--+?	21264	18	0	554480	431	0	449	0.0389264686988332
Susceptibility	ENSG00000181781	ODF3L2	19	463346	Susceptibility.M3.MAF_1.perc	reference	0	0.803	0.0112986	0.124484	0.9277	0	-?-+--	26435	72	0	580260	1577	0	1649	0.8056777594078202
Severe	ENSG00000185386	MAPK11	22	50263713	Severe.M4.MAF_0.1.perc	reference	0	0.6712	0.0319065	0.3518252	0.9277	0	-++---	4633	9	0	568704	1339	1	1350	0.9259407645443903
Susceptibility	ENSG00000154832	CXXC1	18	50282343	Susceptibility.M4.MAF_0.1.perc	reference	0	0.9401	-0.0081206	0.0895071	0.9277	0	+?--++	26233	142	0	586837	3457	1	3601	0.17916868890677393
Severe	ENSG00000048707	VPS13D	1	12230030	Severe.M4.MAF_1.perc	reference	0	0.7447	0.0066981	0.0737779	0.9277	0	?++---	4698	299	1	570368	41742	40	42123	0.9164540330335207
Severe	ENSG00000179869	ABCA13	7	48171458	Severe.M4.MAF_1.perc	reference	0	0.9473	-0.0051466	0.0566911	0.9277	0	+-+-++	4981	472	1	570679	62896	113	63596	0.9092550977180374
Susceptibility	ENSG00000111796	KLRB1	12	9594551	Susceptibility.M4.MAF_1.perc	reference	0	0.5925	-0.0125021	0.137805	0.9277	0	-?-+--	26652	68	0	589427	1173	0	1241	0.0904897064810668
Susceptibility	ENSG00000161958	FGF11	17	7438273	Susceptibility.M4.MAF_1.perc	reference	0	0.8709	0.0077229	0.0850786	0.9277	0	+?-+-+	26530	159	1	589782	3550	3	3717	0.8965942100696367
Severe	ENSG00000152382	TADA1	1	166856510	Severe.M1.MAF_0.1.perc	reference	0	0.476	0.0583319	0.6437737	0.9278	0	?-+?-?	2438	2	0	553677	412	0	414	0.7462505815413771
Hospitalized	ENSG00000183421	RIPK4	21	41739369	Hospitalized.M1.MAF_0.1.perc	reference	0	0.9981	0.056415	0.6223681	0.9278	0	?+++--	9478	6	0	568297	176	0	182	0.5654931435755903
Severe	ENSG00000152382	TADA1	1	166856510	Severe.M1.MAF_1.perc	reference	0	0.476	0.0583319	0.6437737	0.9278	0	?-+?-?	2438	2	0	553677	412	0	414	0.7462505815413771
Severe	ENSG00000169679	BUB1	2	110637528	Severe.M1.MAF_1.perc	reference	0	0.8381	0.0459854	0.5077425	0.9278	0	+---+-	4637	8	0	569523	543	0	551	0.8645673586735411
Susceptibility	ENSG00000176547	OR4C3	11	48324920	Susceptibility.M1.MAF_1.perc	reference	0	0.9681	-0.0153366	0.1691772	0.9278	0	-?+-+-	24103	40	0	570631	922	1	964	0.8936194582479187
Susceptibility	ENSG00000186642	PDE2A	11	72576141	Susceptibility.M1.MAF_1.perc	reference	0	0.9112	0.0206179	0.2275904	0.9278	0	-?+-+-	23342	26	0	563611	495	0	521	0.7432771227027298
Severe	ENSG00000184155	OR10J5	1	159535078	Severe.M3.MAF_0.1.perc	reference	37.4	0.2022	0.1073868	1.184847	0.9278	1.6156876	?-+?-?	2574	1	0	555345	263	0	264	0.8973226485220529
Severe	ENSG00000165731	RET	10	43077064	Severe.M3.MAF_0.1.perc	reference	0	0.8933	0.0235073	0.2594135	0.9278	0	+-+-+-	4814	25	0	569968	2278	0	2303	0.37488541052756574
Hospitalized	ENSG00000204978	ERICH4	19	41443156	Hospitalized.M3.MAF_0.1.perc	reference	0	0.8687	-0.0682689	0.7534965	0.9278	0	?++?--	7074	2	0	574408	107	0	109	0.8158555483122683
Severe	ENSG00000125816	NKX2-4	20	21395365	Severe.M3.MAF_1.perc	reference	0	0.8031	0.0330252	0.3645952	0.9278	0	?+--+-	4099	4	1	555970	451	0	457	0.6438804970578852
Hospitalized	ENSG00000143217	NECTIN4	1	161070998	Hospitalized.M3.MAF_1.perc	reference	0	0.4625	0.0129805	0.1432576	0.9278	0	++-++-	12137	85	1	588039	3749	2	3840	0.7710487732362475
Hospitalized	ENSG00000147869	CER1	9	14719724	Hospitalized.M3.MAF_1.perc	reference	0	0.8863	0.0487448	0.5379466	0.9278	0	?+--+-	8112	6	0	560159	298	0	304	0.8940655326860938
Susceptibility	ENSG00000011422	PLAUR	19	43646095	Susceptibility.M3.MAF_1.perc	reference	0	0.9961	0.018923	0.2089484	0.9278	0	-?+--+	24666	25	0	578771	573	0	598	0.6964997480030015
Severe	ENSG00000115252	PDE1A	2	182140036	Severe.M4.MAF_0.1.perc	reference	0	0.6474	-0.0213828	0.2359984	0.9278	0	-+-++-	4851	33	0	568153	3028	1	3063	0.5304967991979623
Severe	ENSG00000137875	BCL2L10	15	52109263	Severe.M4.MAF_0.1.perc	reference	0	0.9768	0.0340046	0.3753222	0.9278	0	?+--+-	4343	13	0	567749	1214	0	1227	0.4525789968635402
Severe	ENSG00000013306	SLC25A39	17	44319625	Severe.M4.MAF_0.1.perc	reference	0	0.6842	-0.019014	0.2099622	0.9278	0	--+---	4707	26	0	570067	3077	1	3105	0.7823634886928732
Hospitalized	ENSG00000096968	JAK2	9	4984390	Hospitalized.M4.MAF_0.1.perc	reference	0	0.5023	-0.0109613	0.1209726	0.9278	0	?-++-+	12025	94	0	583211	6112	4	6214	0.06694267168003609
Hospitalized	ENSG00000185306	C12orf56	12	64264762	Hospitalized.M4.MAF_0.1.perc	reference	0	0.5158	-0.0138159	0.1525622	0.9278	0	-+--+-	11096	69	0	585630	3449	1	3520	0.7050192627292767
Susceptibility	ENSG00000135929	CYP27A1	2	218781749	Susceptibility.M4.MAF_0.1.perc	reference	27.1	0.2412	-0.0140071	0.1546454	0.9278	0.0352757	+?++--	27033	217	1	591489	4958	3	5183	0.7990590404517057
Susceptibility	ENSG00000169245	CXCL10	4	76021118	Susceptibility.M4.MAF_0.1.perc	reference	0	0.9364	-0.0241231	0.2661498	0.9278	0	-?++--	23128	15	0	583586	352	0	367	0.39870108787316283
Susceptibility	ENSG00000104689	TNFRSF10A	8	23190452	Susceptibility.M4.MAF_0.1.perc	reference	54.4	0.06699	-0.0226682	0.2501003	0.9278	0.1351359	-?++--	27126	188	0	591861	4263	1	4453	0.6084117268489468
Susceptibility	ENSG00000180953	ST20	15	79898840	Susceptibility.M4.MAF_0.1.perc	reference	0	0.6708	0.0377807	0.4171032	0.9278	0	-?+-+-	22443	5	0	572102	134	0	139	0.7936135153348189
Susceptibility	ENSG00000131148	EMC8	16	85771758	Susceptibility.M4.MAF_0.1.perc	reference	22.5	0.2714	0.0251894	0.2781259	0.9278	0.101112	-?++--	24742	52	0	585659	1237	0	1289	0.801778068808991
Severe	ENSG00000197826	CFAP299	4	80335730	Severe.M4.MAF_1.perc	reference	0	0.7202	0.019689	0.2172942	0.9278	0	+-++-+	4849	30	0	570194	2281	1	2313	0.5953985478923026
Severe	ENSG00000047346	FAM214A	15	52581317	Severe.M4.MAF_1.perc	reference	28.9	0.2185	0.0219784	0.2425892	0.9278	0.0982088	--+-++	4906	143	1	570620	24256	56	24513	0.6567485494951821
Hospitalized	ENSG00000106771	TMEM245	9	109015135	Hospitalized.M4.MAF_1.perc	reference	0	0.4398	0.0095694	0.1056728	0.9278	0	?-+-+-	12064	141	0	583218	6953	5	7104	0.7720194741032117
Hospitalized	ENSG00000125971	DYNLRB1	20	34516414	Hospitalized.M4.MAF_1.perc	reference	0	0.9884	0.0272374	0.3007029	0.9278	0	?++++-	10698	19	0	564859	910	0	929	0.7631968425672336
Susceptibility	ENSG00000164609	SLU7	5	160401641	Susceptibility.M4.MAF_1.perc	reference	0	0.6242	-0.0077645	0.0857327	0.9278	0	+?-+++	27114	159	0	589406	3595	1	3756	0.8616529850917165
Susceptibility	ENSG00000142173	COL6A2	21	46098112	Susceptibility.M4.MAF_1.perc	reference	0	0.4319	-0.0025309	0.0279422	0.9278	0	-?++-+	27482	1552	1	591889	35471	41	37107	0.919615057844591
Severe	ENSG00000003989	SLC7A2	8	17497088	Severe.M1.MAF_0.1.perc	reference	0	0.999	0.0934942	1.0335307	0.9279	0	?+-++-	2506	2	0	566515	161	0	163	0.9305558603643832
Hospitalized	ENSG00000104231	ZFAND1	8	81701334	Hospitalized.M1.MAF_0.1.perc	reference	13.2	0.3296	-0.039577	0.4376198	0.9279	0.1631701	?+-+--	10607	13	0	579059	598	0	611	0.9673150065771525
Hospitalized	ENSG00000173141	MRPL57	13	21176658	Hospitalized.M1.MAF_0.1.perc	reference	0	0.9819	-0.0525371	0.5802825	0.9279	0	?--+??	7277	4	0	544289	251	0	255	0.7676181181836792
Hospitalized	ENSG00000166143	PPP1R14D	15	40815451	Hospitalized.M1.MAF_0.1.perc	reference	0	0.9533	-0.0770242	0.8506343	0.9279	0	?--?-?	8680	1	0	555603	104	0	105	0.8638940310076967
Susceptibility	ENSG00000104064	GABPB1	15	50275389	Susceptibility.M1.MAF_0.1.perc	reference	0	0.5456	0.055068	0.6082356	0.9279	0	-?-+?-	21130	2	0	521084	48	0	50	0.9080429957427596
Severe	ENSG00000243729	OR5V1	6	29353749	Severe.M1.MAF_1.perc	reference	0	0.9744	-0.0622025	0.6869705	0.9279	0	?--??-	3836	2	0	562820	418	0	420	0.9200145876478169
Severe	ENSG00000003989	SLC7A2	8	17497088	Severe.M1.MAF_1.perc	reference	0	0.999	0.0934942	1.0335307	0.9279	0	?+-++-	2506	2	0	566515	161	0	163	0.9305558603643832
Hospitalized	ENSG00000205221	VIT	2	36696690	Hospitalized.M1.MAF_1.perc	reference	0	0.6508	0.0163297	0.18055	0.9279	0	?+--+-	11001	17	0	569654	754	0	771	0.9675135519069111
Hospitalized	ENSG00000198736	MSRB1	16	1938229	Hospitalized.M1.MAF_1.perc	reference	0	0.6174	0.0385908	0.4266931	0.9279	0	?+----	8527	8	0	564810	468	0	476	0.7571144523845886
Susceptibility	ENSG00000174132	FAM174A	5	100535374	Susceptibility.M1.MAF_1.perc	reference	0	0.9795	-0.0364278	0.4023916	0.9279	0	??---?	23540	7	0	560878	153	0	160	0.8680427760563458
Susceptibility	ENSG00000104064	GABPB1	15	50275389	Susceptibility.M1.MAF_1.perc	reference	0	0.5456	0.055068	0.6082356	0.9279	0	-?-+?-	21130	2	0	521084	48	0	50	0.9080429957427596
Severe	ENSG00000276368	H2AC14	6	27814302	Severe.M3.MAF_0.1.perc	reference	38.3	0.1823	0.1241586	1.3729502	0.9279	2.7875849	?+--?-	3743	2	0	564934	107	0	109	0.01772280959051222
Hospitalized	ENSG00000152926	ZNF117	7	64971772	Hospitalized.M3.MAF_0.1.perc	reference	20.6	0.2834	0.0478963	0.5293087	0.9279	0.3244106	?-+---	11050	12	0	569042	396	0	408	0.9439422262969092
Hospitalized	ENSG00000173918	C1QTNF1	17	79022814	Hospitalized.M3.MAF_0.1.perc	reference	0	0.9383	-0.0345774	0.38232	0.9279	0	?+----	10791	13	0	579983	556	3	575	0.8222368201434656
Susceptibility	ENSG00000164776	PHKG1	7	56080283	Susceptibility.M3.MAF_0.1.perc	reference	0	0.723	0.0076721	0.0847408	0.9279	0	-?+---	25228	157	0	588143	3719	2	3880	0.740910294005547
Susceptibility	ENSG00000119973	PRLHR	10	118589997	Susceptibility.M3.MAF_0.1.perc	reference	0	0.7352	0.0137626	0.1520994	0.9279	0	+?-+--	25104	49	0	578528	1094	0	1143	0.7285203408070242
Severe	ENSG00000138079	SLC3A1	2	44275458	Severe.M3.MAF_1.perc	reference	0	0.7424	-0.0119096	0.1315526	0.9279	0	+-++++	4883	96	0	570490	12200	16	12328	0.9305150893261939
Hospitalized	ENSG00000087077	TRIP6	7	100867387	Hospitalized.M3.MAF_1.perc	reference	28.4	0.232	0.0241796	0.2672226	0.9279	0.1086192	?++---	11826	79	0	583020	5206	10	5305	0.7984563135433252
Susceptibility	ENSG00000109618	SEPSECS	4	25120014	Susceptibility.M3.MAF_1.perc	reference	0	0.664	-0.0146895	0.1624169	0.9279	0	-?+---	25308	41	0	590180	1033	0	1074	0.9417018065691527
Susceptibility	ENSG00000103319	EEF2K	16	22206278	Susceptibility.M3.MAF_1.perc	reference	8.2	0.3596	-0.0087617	0.0968478	0.9279	0.0088666	-?++--	27126	456	0	591861	9750	12	10230	0.837259289706665
Severe	ENSG00000101160	CTSZ	20	58985686	Severe.M4.MAF_0.1.perc	reference	32.6	0.2041	-0.0358861	0.3963951	0.9279	0.2478731	?--+-+	4618	14	0	569812	2509	1	2525	0.3836267548422906
Severe	ENSG00000182591	KRTAP11-1	21	30880644	Severe.M4.MAF_0.1.perc	reference	0	0.9124	0.0347023	0.3836585	0.9279	0	++----	4553	10	0	565224	1058	0	1068	0.9129668694935534
Susceptibility	ENSG00000164099	PRSS12	4	118280038	Susceptibility.M4.MAF_0.1.perc	reference	0	0.6631	0.0054421	0.0601106	0.9279	0	-?++-+	26821	322	0	590734	7336	6	7670	0.2619463987401205
Susceptibility	ENSG00000130876	SLC7A10	19	33208664	Susceptibility.M4.MAF_0.1.perc	reference	0	0.4459	-0.0070077	0.0774688	0.9279	0	+?-+++	26578	193	0	589971	4272	1	4467	0.3865604794261025
Severe	ENSG00000178074	C2orf69	2	199911293	Severe.M4.MAF_1.perc	reference	50.5	0.08842	0.061745800000000003	0.6821748	0.9279	0.9405385	--+-?-	4072	17	0	562252	1507	0	1524	0.13384519370739784
Hospitalized	ENSG00000174963	ZIC4	3	147386046	Hospitalized.M4.MAF_1.perc	reference	0	0.4683	-0.0134217	0.1482302	0.9279	0	--++--	10346	74	0	571804	3607	5	3691	0.8252396319452351
Hospitalized	ENSG00000149547	EI24	11	125569280	Hospitalized.M4.MAF_1.perc	reference	10.9	0.3437	0.0184907	0.2042122	0.9279	0.0333933	?+--++	11789	67	0	580656	3791	10	3878	0.7710431623844137
Susceptibility	ENSG00000007923	DNAJC11	1	6634168	Susceptibility.M4.MAF_1.perc	reference	36.1	0.1662	-0.0141529	0.1565137	0.9279	0.0472998	++----	27649	167	1	593695	3941	4	4118	0.980959309865241
Susceptibility	ENSG00000159479	MED8	1	43383917	Susceptibility.M4.MAF_1.perc	reference	0	0.7256	0.0070585	0.0779728	0.9279	0	--++-+	25429	188	0	589950	4237	5	4435	0.3346690861867734
Susceptibility	ENSG00000136816	TOR1B	9	129803157	Susceptibility.M4.MAF_1.perc	reference	0	0.4442	0.0073288	0.0810036	0.9279	0	-?+++-	26720	171	1	589982	4010	2	4187	0.194570376811356
Severe	ENSG00000266094	RASSF5	1	206507531	Severe.M1.MAF_0.1.perc	reference	10.5	0.3406	0.1103589	1.2216802	0.928	0.9664987	?-+?--	3113	2	0	551289	148	0	150	0.8764027442681569
Severe	ENSG00000196705	ZNF431	19	21142024	Severe.M1.MAF_0.1.perc	reference	0	0.4394	0.0560857	0.6209822	0.928	0	?-+??-	3297	1	0	560889	310	0	311	0.8954349803375652
Susceptibility	ENSG00000125445	MRPS7	17	75261674	Susceptibility.M1.MAF_0.1.perc	reference	12.2	0.3363	-0.0387842	0.4293038	0.928	0.1547256	-?+--+	22839	12	0	569122	280	0	292	0.8022838204598552
Severe	ENSG00000266094	RASSF5	1	206507531	Severe.M1.MAF_1.perc	reference	10.5	0.3406	0.1103589	1.2216802	0.928	0.9664987	?-+?--	3113	2	0	551289	148	0	150	0.8764027442681569
Severe	ENSG00000108479	GALK1	17	75751594	Severe.M1.MAF_1.perc	reference	0	0.9949	-0.0910694	1.007152	0.928	0	?+--?-	3176	2	0	554107	120	0	122	0.950457771174936
Severe	ENSG00000196705	ZNF431	19	21142024	Severe.M1.MAF_1.perc	reference	0	0.4394	0.0560857	0.6209822	0.928	0	?-+??-	3297	1	0	560889	310	0	311	0.8954349803375652
Susceptibility	ENSG00000128739	SNRPN	15	24823637	Susceptibility.M1.MAF_1.perc	reference	0	0.9679	-0.0451619	0.4997404	0.928	0	-?+-?-	22567	3	0	546487	63	0	66	0.9634356365990162
Severe	ENSG00000125651	GTF2F1	19	6379572	Severe.M3.MAF_0.1.perc	reference	0	0.9592	-0.0286673	0.3171282	0.928	0	--+---	4461	12	0	569176	1750	2	1766	0.26831712877126684
Susceptibility	ENSG00000143028	SYPL2	1	109466546	Susceptibility.M3.MAF_0.1.perc	reference	0	0.6279	0.0149787	0.1657748	0.928	0	-?++--	24087	39	0	576341	966	0	1005	0.4198433775013244
Severe	ENSG00000160072	ATAD3B	1	1471765	Severe.M3.MAF_1.perc	reference	57	0.05373	0.0308902	0.341909	0.928	0.2772958	?---++	4614	70	1	570068	12780	93	13038	0.091418098759366
Severe	ENSG00000183726	TMEM50A	1	25338317	Severe.M3.MAF_1.perc	reference	22	0.2788	-0.0812726	0.8999317	0.928	0.7855848	?-+?--	3881	2	0	563922	275	1	279	0.8537772572274067
Severe	ENSG00000110777	POU2AF1	11	111352255	Severe.M3.MAF_1.perc	reference	0	0.992	-0.0715897	0.7920176	0.928	0	+---?-	2603	3	0	553642	170	0	173	0.9410487568240864
Hospitalized	ENSG00000167522	ANKRD11	16	89267630	Hospitalized.M3.MAF_1.perc	reference	0	0.7529	0.0098545	0.1090309	0.928	0	?+----	12094	167	1	571519	6645	3	6820	0.7088830837111768
Susceptibility	ENSG00000165702	GFI1B	9	132944000	Susceptibility.M3.MAF_1.perc	reference	40.8	0.1492	-0.018728	0.2071633	0.928	0.0781462	+?+---	25250	142	0	580034	3157	2	3303	0.6639635169033564
Susceptibility	ENSG00000100246	DNAL4	22	38778508	Susceptibility.M3.MAF_1.perc	reference	74.8	0.01901	0.0615425	0.6813033	0.928	1.0141163	+?--??	21269	58	0	550798	1878	3	1942	0.8804227192592331
Severe	ENSG00000166508	MCM7	7	100092728	Severe.M4.MAF_0.1.perc	reference	0	0.4868	-0.016278	0.1800913	0.928	0	+---+-	4883	51	0	570490	7424	4	7483	0.4874169743531051
Severe	ENSG00000110429	FBXO3	11	33740939	Severe.M4.MAF_0.1.perc	reference	0	0.9794	-0.0286735	0.3174303	0.928	0	?-+---	4474	17	0	565941	1630	0	1647	0.8345056268666348
Hospitalized	ENSG00000144407	PTH2R	2	208359714	Hospitalized.M4.MAF_0.1.perc	reference	0	0.4826	0.0118838	0.1315888	0.928	0	?+--++	12017	92	0	583030	4656	2	4752	0.45752158042897906
Hospitalized	ENSG00000118777	ABCG2	4	88090150	Hospitalized.M4.MAF_0.1.perc	reference	0	0.6385	0.0112409	0.1244369	0.928	0	?-+--+	12124	106	0	583311	5532	3	5644	0.3749336259653413
Hospitalized	ENSG00000068976	PYGM	11	64746389	Hospitalized.M4.MAF_0.1.perc	reference	0	0.6805	-0.0077905	0.086189	0.928	0	---+++	12184	173	0	588227	9953	6	10138	0.9976144726566516
Susceptibility	ENSG00000213085	CFAP45	1	159872364	Susceptibility.M4.MAF_0.1.perc	reference	0	0.8903	-0.0068157	0.0754104	0.928	0	+?-+-+	27126	199	1	591861	4603	4	4812	0.8146486960120549
Severe	ENSG00000123975	CKS2	9	89311195	Severe.M4.MAF_1.perc	reference	0	0.8716	-0.073919	0.8178892	0.928	0	?-+?--	2412	0	0	565092	185	0	185	0.7910297942708316
Severe	ENSG00000164002	EXO5	1	40508741	Severe.M1.MAF_0.1.perc	reference	0	0.7914	-0.0973954	1.0795018	0.9281	0	?-+??-	2169	1	0	564038	124	0	125	0.7947489621340428
Severe	ENSG00000148604	RGR	10	84230666	Severe.M1.MAF_0.1.perc	reference	0	0.9601	-0.0848345	0.9403259	0.9281	0	?+-+?-	2288	2	0	562677	196	0	198	0.8596240309033988
Hospitalized	ENSG00000081800	SLC13A1	7	123113531	Hospitalized.M1.MAF_0.1.perc	reference	0	0.9726	0.0342482	0.3794356	0.9281	0	?+--+-	8880	12	0	577952	584	0	596	0.6751245720225153
Hospitalized	ENSG00000041357	PSMA4	15	78540405	Hospitalized.M1.MAF_0.1.perc	reference	0	0.7161	0.0759349	0.8418397	0.9281	0	?-?+?-	5628	2	0	509533	97	0	99	0.8347127540482604
Susceptibility	ENSG00000066322	ELOVL1	1	43363398	Susceptibility.M1.MAF_0.1.perc	reference	0	0.8099	-0.0878887	0.97423	0.9281	0	??-?-?	19731	1	0	531999	34	0	35	0.8308309057380088
Severe	ENSG00000117308	GALE	1	23795599	Severe.M1.MAF_1.perc	reference	0	0.7202	0.0985165	1.0921734	0.9281	0	?-+--?	2296	1	0	553922	104	0	105	0.8623876877885979
Severe	ENSG00000143199	ADCY10	1	167809386	Severe.M1.MAF_1.perc	reference	51.5	0.08295	0.0723303	0.8012301	0.9281	1.3479671	?-++--	4510	16	0	568294	1238	2	1258	0.9584260626369893
Severe	ENSG00000163754	GYG1	3	148991408	Severe.M1.MAF_1.perc	reference	0	0.8092	0.0374698	0.4154066	0.9281	0	?-+?--	3059	5	0	568333	914	1	921	0.6873782199126613
Severe	ENSG00000213523	SRA1	5	140537340	Severe.M1.MAF_1.perc	reference	7	0.3718	0.0572957	0.6348291	0.9281	0.2196557	--+---	4282	6	0	568383	324	0	330	0.7902641424296759
Severe	ENSG00000221909	FAM200A	7	99546300	Severe.M1.MAF_1.perc	reference	0	0.9783	-0.0302688	0.3354762	0.9281	0	?-+---	4165	13	0	564068	1465	2	1482	0.8831792224178027
Severe	ENSG00000118113	MMP8	11	102711796	Severe.M1.MAF_1.perc	reference	0	0.776	0.0166267	0.1842499	0.9281	0	?-+--+	4504	38	0	568754	3858	1	3898	0.921877318807935
Hospitalized	ENSG00000041357	PSMA4	15	78540405	Hospitalized.M1.MAF_1.perc	reference	0	0.7161	0.0759349	0.8418397	0.9281	0	?-?+?-	5628	2	0	509533	97	0	99	0.8347127540482604
Susceptibility	ENSG00000151789	ZNF385D	3	21412218	Susceptibility.M1.MAF_1.perc	reference	0	0.9949	-0.0661207	0.7322767	0.9281	0	-?+---	21562	5	0	551147	48	0	53	0.846987910446905
Susceptibility	ENSG00000197619	ZNF615	19	51991332	Susceptibility.M1.MAF_1.perc	reference	0	0.7571	-0.0155031	0.1717373	0.9281	0	-?+--+	25397	36	0	590438	874	1	912	0.9642993478197655
Severe	ENSG00000165688	PMPCA	9	136410641	Severe.M3.MAF_0.1.perc	reference	0	0.4332	-0.0293287	0.3250226	0.9281	0	?-+-?+	3977	8	0	564569	1719	0	1727	0.66685270096421
Susceptibility	ENSG00000109686	SH3D19	4	151102751	Susceptibility.M3.MAF_0.1.perc	reference	0	0.9089	0.0161734	0.1792953	0.9281	0	+?++--	27078	43	0	591673	775	0	818	0.7616432886917847
Susceptibility	ENSG00000164294	GPX8	5	55160167	Susceptibility.M3.MAF_0.1.perc	reference	18	0.3002	-0.0343693	0.3808111	0.9281	0.1722793	-?-+--	26237	26	0	588423	663	1	691	0.8324096011845765
Susceptibility	ENSG00000175334	BANF1	11	66002228	Susceptibility.M3.MAF_0.1.perc	reference	0	0.8644	0.0936983	1.037749	0.9281	0	??+--?	21848	3	0	543625	22	0	25	0.8401496966000497
Susceptibility	ENSG00000183283	DAZAP2	12	51238724	Susceptibility.M3.MAF_0.1.perc	reference	20.4	0.2845	-0.0386719	0.4284491	0.9281	0.2352481	+?--+-	25372	22	0	568454	548	0	570	0.6936782155163712
Susceptibility	ENSG00000169733	RFNG	17	82047902	Susceptibility.M3.MAF_0.1.perc	reference	0	0.9428	-0.0131562	0.1457373	0.9281	0	+?----	25680	51	0	590688	1298	1	1351	0.8794915906250548
Severe	ENSG00000165282	PIGO	9	35088688	Severe.M3.MAF_1.perc	reference	0	0.6101	0.0121203	0.134403	0.9281	0	++--+-	4881	80	0	570490	16759	8	16855	0.7273443988278709
Hospitalized	ENSG00000166069	TMCO5A	15	37921939	Hospitalized.M3.MAF_1.perc	reference	0	0.6878	-0.0343721	0.381096	0.9281	0	?--+-+	10427	12	0	582469	413	0	425	0.7080930559532826
Hospitalized	ENSG00000068308	OTUD5	23	48922024	Hospitalized.M3.MAF_1.perc	reference	0	0.9403	0.0610571	0.6768813	0.9281	0	?+-??-	8346	1	1	520444	61	29	122	0.7146063267866009
Hospitalized	ENSG00000184216	IRAK1	23	154010506	Hospitalized.M3.MAF_1.perc	reference	0	0.9998	-0.0508645	0.5635127	0.9281	0	?---?-	8039	6	0	523918	147	70	293	0.8465380105602935
Susceptibility	ENSG00000175334	BANF1	11	66002228	Susceptibility.M3.MAF_1.perc	reference	0	0.8644	0.0936983	1.037749	0.9281	0	??+--?	21848	3	0	543625	22	0	25	0.8401496966000497
Severe	ENSG00000124067	SLC12A4	16	67943474	Severe.M4.MAF_0.1.perc	reference	0	0.7997	-0.0124163	0.1376131	0.9281	0	+-++-+	4727	77	0	567646	10930	2	11011	0.3433569871867653
Severe	ENSG00000135698	MPHOSPH6	16	82147798	Severe.M4.MAF_0.1.perc	reference	38.1	0.1518	0.0612742	0.6789142	0.9281	0.9701196	--++--	4260	7	0	562763	900	1	909	0.1033885461935824
Severe	ENSG00000086758	HUWE1	23	53532096	Severe.M4.MAF_0.1.perc	reference	0	0.5223	-0.0157635	0.1747966	0.9281	0	--+?+-	4385	19	12	526159	1822	949	3763	0.745284145831504
Hospitalized	ENSG00000162852	CNST	1	246566444	Hospitalized.M4.MAF_0.1.perc	reference	0	0.8937	-0.0141237	0.1564659	0.9281	0	?+---+	11229	57	0	578761	3384	3	3447	0.9230981878131768
Hospitalized	ENSG00000170581	STAT2	12	56341597	Hospitalized.M4.MAF_0.1.perc	reference	49.9	0.09188	0.0406467	0.4502987	0.9281	0.4422894	?+++--	12017	91	0	583030	3767	4	3866	0.07897119749685236
Hospitalized	ENSG00000220205	VAMP2	17	8159149	Hospitalized.M4.MAF_0.1.perc	reference	0	0.9418	-0.0389266	0.4311718	0.9281	0	?+----	9086	9	0	575266	498	0	507	0.6109901749400761
Susceptibility	ENSG00000101187	SLCO4A1	20	62642503	Susceptibility.M4.MAF_0.1.perc	reference	0	0.8045	0.0065636	0.07274	0.9281	0	-?++--	27126	222	0	591861	4965	0	5187	0.9577212627434408
Severe	ENSG00000164764	SBSPON	8	73064543	Severe.M4.MAF_1.perc	reference	0	0.678	0.0141501	0.1568809	0.9281	0	?++?--	4505	59	0	569338	7445	13	7530	0.9065366361443405
Severe	ENSG00000147082	CCNB3	23	50202713	Severe.M4.MAF_1.perc	reference	0	0.8219	0.0203753	0.2259034	0.9281	0	+--?+-	4542	13	7	525563	536	299	1161	0.7585844482319872
Hospitalized	ENSG00000120242	IFNA8	9	21409117	Hospitalized.M4.MAF_1.perc	reference	40.7	0.1501	0.0457498	0.5068694	0.9281	0.477978	?+--+-	10666	23	0	567918	720	0	743	0.789063231009152
Susceptibility	ENSG00000162627	SNX7	1	98661701	Susceptibility.M4.MAF_1.perc	reference	77.5	0.001384	0.0271861	0.3013291	0.9281	0.2902166	-?+-++	26577	646	0	589966	14819	44	15553	0.7716113482849922
Susceptibility	ENSG00000106302	HYAL4	7	123828983	Susceptibility.M4.MAF_1.perc	reference	0	0.7904	-0.0064389	0.0713206	0.9281	0	-?+---	26529	234	0	580636	4858	3	5098	0.7597583400446042
Susceptibility	ENSG00000268320	SCGB1C2	17	137569	Susceptibility.M4.MAF_1.perc	reference	39.7	0.1906	0.1188444	1.3175393	0.9281	2.0322412	??+-?-	2033	3	0	9468	10	0	13	0.7654809184221747
Severe	ENSG00000103489	XYLT1	16	17101769	Severe.M1.MAF_0.1.perc	reference	0	0.9997	-0.1279092	1.4186558	0.9282	0	?--?--	2471	2	0	554000	72	0	74	0.9836646527939851
Hospitalized	ENSG00000171262	FAM98B	15	38454127	Hospitalized.M1.MAF_0.1.perc	reference	0	0.9251	-0.0441708	0.4902037	0.9282	0	?-+-?-	8269	6	0	575521	335	0	341	0.899292623547731
Severe	ENSG00000123737	EXOSC9	4	121801318	Severe.M1.MAF_1.perc	reference	0	1	-0.0385552	0.4276469	0.9282	0	?---+-	4502	10	0	569337	701	0	711	0.8793441412656287
Hospitalized	ENSG00000204138	PHACTR4	1	28369582	Hospitalized.M1.MAF_1.perc	reference	0	0.5716	0.0169892	0.1886122	0.9282	0	?+----	9016	11	0	565393	414	0	425	0.8237078695795038
Susceptibility	ENSG00000173728	C1orf100	1	244352635	Susceptibility.M1.MAF_1.perc	reference	0	0.8572	0.0227343	0.2523742	0.9282	0	-?-+--	24554	21	0	576605	421	1	444	0.8181164062092903
Susceptibility	ENSG00000038210	PI4K2B	4	25160663	Susceptibility.M1.MAF_1.perc	reference	0	0.5172	0.0284855	0.3159497	0.9282	0	-?+---	23979	12	0	568243	238	0	250	0.8213904677268582
Severe	ENSG00000173200	PARP15	3	122577628	Severe.M3.MAF_0.1.perc	reference	0	0.5319	-0.034444	0.3822686	0.9282	0	?-+---	4499	8	0	569443	983	0	991	0.9671396291172196
Susceptibility	ENSG00000160446	ZDHHC12	9	128720870	Susceptibility.M3.MAF_0.1.perc	reference	37.6	0.1708	-0.034741	0.3855512	0.9282	0.2649697	-?-++-	25290	43	0	588161	1265	2	1312	0.7829996582751187
Hospitalized	ENSG00000122912	SLC25A16	10	68477998	Hospitalized.M3.MAF_1.perc	reference	0	0.9915	-0.0511289	0.5674864	0.9282	0	?+----	10400	5	0	566045	242	0	247	0.8176316569021105
Susceptibility	ENSG00000153767	GTF2E1	3	120742637	Susceptibility.M3.MAF_1.perc	reference	0	0.8563	0.0094654	0.105051	0.9282	0	-?+---	25687	100	0	575720	2318	2	2422	0.9048667758324415
Susceptibility	ENSG00000188483	IER5L	9	129175552	Susceptibility.M3.MAF_1.perc	reference	35.9	0.2116	0.0432804	0.4804762	0.9282	0.186654	??+-??	22459	20	0	557255	324	1	346	0.693840884577859
Severe	ENSG00000188763	FZD9	7	73433778	Severe.M4.MAF_0.1.perc	reference	0	0.7133	0.0195053	0.216521	0.9282	0	+-++--	4640	28	0	566409	3163	0	3191	0.8428931407039795
Severe	ENSG00000176540	OR4C5	11	48365485	Severe.M4.MAF_0.1.perc	reference	0	0.8978	-0.0682379	0.75676	0.9282	0	?+?--?	2361	4	0	5318	13	0	17	0.7539892331276417
Severe	ENSG00000170426	SDR9C7	12	56923133	Severe.M4.MAF_0.1.perc	reference	0	0.8045	0.0216936	0.2406452	0.9282	0	?+-+--	4499	24	0	569814	2713	0	2737	0.595589243405869
Hospitalized	ENSG00000118495	PLAGL1	6	143940300	Hospitalized.M4.MAF_0.1.perc	reference	0	0.7091	-0.0209907	0.2329988	0.9282	0	?-+-+-	10067	28	0	566448	1591	0	1619	0.7077394961266807
Hospitalized	ENSG00000128563	PRKRIP1	7	102363872	Hospitalized.M4.MAF_0.1.perc	reference	0	0.4122	0.0222168	0.2465238	0.9282	0	?-+-++	11798	31	0	571232	1230	0	1261	0.3319221008679052
Susceptibility	ENSG00000172817	CYP7B1	8	64587763	Susceptibility.M4.MAF_0.1.perc	reference	0	0.5526	0.0096228	0.1067593	0.9282	0	-?+--+	27079	108	0	591673	2163	2	2275	0.8434032933586147
Severe	ENSG00000196611	MMP1	11	102789401	Severe.M4.MAF_1.perc	reference	0	0.7615	0.0101723	0.1128666	0.9282	0	-++++-	4903	114	1	570613	14211	11	14349	0.7081233198237407
Severe	ENSG00000118972	FGF23	12	4368227	Severe.M4.MAF_1.perc	reference	0	0.9878	0.0211442	0.2345571	0.9282	0	?-++--	4582	9	0	567732	914	1	925	0.7691651413499223
Hospitalized	ENSG00000093000	NUP50	22	45163925	Hospitalized.M4.MAF_1.perc	reference	0	0.8676	-0.0120257	0.1333969	0.9282	0	?-++--	12057	85	0	583212	4526	2	4615	0.6954597255383265
Susceptibility	ENSG00000104324	CPQ	8	96645242	Susceptibility.M4.MAF_1.perc	reference	51.2	0.06871	0.0153709	0.1705668	0.9282	0.0713084	-+-+-+	27206	240	0	584936	5218	2	5462	0.7873007344536752
Susceptibility	ENSG00000087502	ERGIC2	12	29337352	Susceptibility.M4.MAF_1.perc	reference	0	0.9312	0.0094038	0.1042965	0.9282	0	-?++--	26578	106	0	589971	2435	0	2541	0.9202470743697225
Susceptibility	ENSG00000176845	METRNL	17	83079609	Susceptibility.M1.MAF_0.1.perc	reference	0	0.5748	0.0570168	0.6339945	0.9283	0	??+-??	21253	2	0	555991	62	0	64	0.8464194797321831
Severe	ENSG00000168477	TNXB	6	32041153	Severe.M1.MAF_1.perc	reference	12.7	0.333	0.0410797	0.4564342	0.9283	0.20982	---+?+	4010	20	0	562241	3544	1	3566	0.5750840856779251
Severe	ENSG00000165689	ENTR1	9	136401922	Severe.M1.MAF_1.perc	reference	0	0.9282	0.0500243	0.5558234	0.9283	0	?-+-+-	4193	4	0	568332	512	1	518	0.904334098886407
Susceptibility	ENSG00000176845	METRNL	17	83079609	Susceptibility.M1.MAF_1.perc	reference	0	0.5748	0.0570168	0.6339945	0.9283	0	??+-??	21253	2	0	555991	62	0	64	0.8464194797321831
Severe	ENSG00000162384	CZIB	1	53214099	Severe.M3.MAF_0.1.perc	reference	0	0.9793	-0.0471184	0.523582	0.9283	0	?-+---	4674	6	0	570222	425	0	431	0.7897942942055526
Hospitalized	ENSG00000144827	ABHD10	3	111979010	Hospitalized.M3.MAF_0.1.perc	reference	0	0.8318	0.0337815	0.3755124	0.9283	0	?+----	11044	11	0	568701	532	1	545	0.967218873019704
Hospitalized	ENSG00000239521	CASTOR3	7	100200653	Hospitalized.M3.MAF_0.1.perc	reference	0	0.9378	-0.0287677	0.3197432	0.9283	0	?-+---	6608	11	0	576912	891	0	902	0.9919290273690742
Hospitalized	ENSG00000268988	SPANXN2	23	143711955	Hospitalized.M3.MAF_0.1.perc	reference	0	0.3984	-0.0850204	0.9442341	0.9283	0	?-+?--	8262	1	0	523560	12	9	31	0.9570132790246195
Susceptibility	ENSG00000132424	PNISR	6	99397629	Susceptibility.M3.MAF_0.1.perc	reference	18.2	0.2989	0.0209422	0.2327511	0.9283	0.064533	-?+++-	26543	67	0	587766	1483	1	1552	0.7721637487850779
Susceptibility	ENSG00000134291	TMEM106C	12	47963569	Susceptibility.M3.MAF_0.1.perc	reference	0	0.6007	-0.0157726	0.1751789	0.9283	0	-?-+--	24387	40	0	576980	829	0	869	0.7852850645693368
Susceptibility	ENSG00000127220	ABHD8	19	17292131	Susceptibility.M3.MAF_0.1.perc	reference	0	0.4758	0.0185341	0.2060612	0.9283	0	-?++--	23328	26	0	574486	609	0	635	0.8119582877526678
Severe	ENSG00000162437	RAVER2	1	64745095	Severe.M3.MAF_1.perc	reference	0	0.8667	-0.0249869	0.2776517	0.9283	0	?-+-?-	4205	17	0	566563	1813	1	1832	0.3336438299524998
Severe	ENSG00000189376	C8orf76	8	123219967	Severe.M3.MAF_1.perc	reference	0	0.9629	0.0359769	0.3999589	0.9283	0	-++---	4619	8	0	569755	1117	1	1127	0.8044906462349501
Susceptibility	ENSG00000214193	SH3D21	1	36306368	Susceptibility.M3.MAF_1.perc	reference	60.5	0.02683	0.0334244	0.3715531	0.9283	0.4023196	+-+-+-	27945	97	0	596172	1961	1	2060	0.8567965774627191
Susceptibility	ENSG00000137834	SMAD6	15	66702236	Susceptibility.M3.MAF_1.perc	reference	0	0.7652	0.0095271	0.1058378	0.9283	0	+?+-+-	25755	106	0	575995	2288	3	2400	0.925133147566702
Susceptibility	ENSG00000161905	ALOX15	17	4630919	Susceptibility.M3.MAF_1.perc	reference	5.6	0.3746	-0.0088618	0.0984788	0.9283	0.0066924	+?+--+	26789	243	0	590607	5643	6	5898	0.9780573551527337
Severe	ENSG00000115548	KDM3A	2	86440647	Severe.M4.MAF_0.1.perc	reference	51.7	0.06603	0.0321044	0.356641	0.9283	0.3115955	--++-+	5047	43	1	570756	5645	1	5692	0.8869791796012514
Severe	ENSG00000138109	CYP2C9	10	94938658	Severe.M4.MAF_0.1.perc	reference	0	0.9649	-0.0168939	0.1878645	0.9283	0	-+----	4882	40	0	570480	5199	2	5243	0.9189192616585828
Severe	ENSG00000181963	OR52K2	11	4449295	Severe.M4.MAF_0.1.perc	reference	43.3	0.1332	-0.0521691	0.579901	0.9283	0.6725299	-++?--	4293	26	0	563567	2426	1	2454	0.6983599696661572
Hospitalized	ENSG00000119771	KLHL29	2	23385179	Hospitalized.M4.MAF_0.1.perc	reference	0	0.9911	0.0109255	0.1213598	0.9283	0	?++---	10952	113	0	577247	5731	6	5856	0.8205379664489574
Hospitalized	ENSG00000187944	C2orf66	2	196804417	Hospitalized.M4.MAF_0.1.perc	reference	0	0.9648	0.0316415	0.3518228	0.9283	0	?+-+--	7951	11	0	563964	739	0	750	0.48972599620025237
Hospitalized	ENSG00000178372	CALML5	10	5498697	Hospitalized.M4.MAF_0.1.perc	reference	49	0.0974	0.06939	0.7713048	0.9283	1.3219351	?+-+--	9998	26	0	563502	992	0	1018	0.7254205141025547
Hospitalized	ENSG00000053918	KCNQ1	11	2444684	Hospitalized.M4.MAF_0.1.perc	reference	0	0.4375	0.0118703	0.1319268	0.9283	0	?-++-+	12124	90	0	583311	5044	1	5136	0.19870672169524828
Hospitalized	ENSG00000117971	CHRNB4	15	78624111	Hospitalized.M4.MAF_0.1.perc	reference	5.1	0.3777	0.0163042	0.1810821	0.9283	0.0183887	?++-+-	11465	77	0	578955	4457	2	4538	0.7868415804864439
Susceptibility	ENSG00000145309	CABS1	4	70334981	Susceptibility.M4.MAF_0.1.perc	reference	0	0.7998	-0.0130606	0.1452403	0.9283	0	-?--++	26328	57	0	577982	1194	1	1253	0.06207697574147436
Susceptibility	ENSG00000101843	PSMD10	23	108084207	Susceptibility.M4.MAF_0.1.perc	reference	0	0.8055	-0.0217923	0.2420855	0.9283	0	+?-+--	23832	4	8	531490	129	85	319	0.7689846712230763
Severe	ENSG00000170382	LRRN2	1	204617170	Severe.M4.MAF_1.perc	reference	0	0.7512	-0.0143493	0.1594864	0.9283	0	?-+---	4266	64	0	566733	7239	6	7315	0.8365574762177728
Severe	ENSG00000118689	FOXO3	6	108559835	Severe.M4.MAF_1.perc	reference	0	0.749	0.0157684	0.1753444	0.9283	0	?-+-?-	4094	46	0	562828	5434	2	5484	0.23374533711969192
Susceptibility	ENSG00000007908	SELE	1	169722640	Susceptibility.M4.MAF_1.perc	reference	0	0.5031	-0.0054263	0.0603378	0.9283	0	-?--++	27126	325	10	591861	6745	117	7324	0.886357144759123
Susceptibility	ENSG00000105085	MED26	19	16574907	Susceptibility.M4.MAF_1.perc	reference	42.8	0.1366	-0.0128841	0.143216	0.9283	0.0395162	+?-+--	27482	409	0	591889	9014	8	9439	0.45296873754306805
Susceptibility	ENSG00000100055	CYTH4	22	37282027	Susceptibility.M4.MAF_1.perc	reference	49.1	0.09682	-0.022863	0.253947	0.9283	0.1392641	+?+--+	26646	235	0	590246	5025	4	5268	0.8226514414711086
Severe	ENSG00000149781	FERMT3	11	64206678	Severe.M1.MAF_0.1.perc	reference	0	0.9691	0.0724684	0.8067022	0.9284	0	?-+-?-	2363	1	0	554688	265	0	266	0.7912211156521863
Severe	ENSG00000196109	ZNF676	19	22179089	Severe.M1.MAF_0.1.perc	reference	0	0.9069	-0.0447441	0.4982108	0.9284	0	?-+---	4050	5	0	567041	643	0	648	0.3961749705077397
Severe	ENSG00000179751	SYCN	19	39202825	Severe.M1.MAF_0.1.perc	reference	0	0.8997	0.069494	0.7738581	0.9284	0	?-+?--	2773	1	0	566235	254	0	255	0.9167969496519283
Hospitalized	ENSG00000204217	BMPR2	2	202376327	Hospitalized.M1.MAF_0.1.perc	reference	0	0.9934	0.1014307	1.128273	0.9284	0	?+-??-	6390	2	0	553598	57	0	59	0.8986263862874556
Hospitalized	ENSG00000203989	RHOXF2B	23	120072264	Hospitalized.M1.MAF_0.1.perc	reference	0	1	-0.499626	5.559779	0.9284	0	?-????	682	0	0	97860	0	1	2	0.6278196081415632
Susceptibility	ENSG00000000938	FGR	1	27612064	Susceptibility.M1.MAF_0.1.perc	reference	61.2	0.07585	0.0930411	1.0357106	0.9284	1.9454014	+?--??	21444	2	0	558021	77	0	79	0.8849345631632127
Susceptibility	ENSG00000185633	NDUFA4L2	12	57234903	Susceptibility.M1.MAF_0.1.perc	reference	0	0.8184	0.0549237	0.6114566	0.9284	0	+?--+-	22065	4	0	552695	64	0	68	0.8176393099821408
Severe	ENSG00000184155	OR10J5	1	159535078	Severe.M1.MAF_1.perc	reference	49.9	0.1357	0.0881953	0.9816538	0.9284	1.4133739	?-+?-?	2103	3	0	552896	303	0	306	0.8973226485220529
Severe	ENSG00000179751	SYCN	19	39202825	Severe.M1.MAF_1.perc	reference	0	0.8997	0.069494	0.7738581	0.9284	0	?-+?--	2773	1	0	566235	254	0	255	0.9167969496519283
Hospitalized	ENSG00000204217	BMPR2	2	202376327	Hospitalized.M1.MAF_1.perc	reference	0	0.9934	0.1014307	1.128273	0.9284	0	?+-??-	6390	2	0	553598	57	0	59	0.8986263862874556
Hospitalized	ENSG00000129595	EPB41L4A	5	112142441	Hospitalized.M1.MAF_1.perc	reference	0	0.7766	0.0245885	0.2737479	0.9284	0	--+---	11567	19	0	586928	1051	2	1074	0.9462012422365
Hospitalized	ENSG00000277865	GOLGA6L22	15	22458903	Hospitalized.M1.MAF_1.perc	reference	40.8	0.1493	0.0237135	0.2637974	0.9284	0.1313118	?---++	8426	99	6	561000	1292	42	1487	0.7555670755207455
Hospitalized	ENSG00000203989	RHOXF2B	23	120072264	Hospitalized.M1.MAF_1.perc	reference	0	1	-0.499626	5.559779	0.9284	0	?-????	682	0	0	97860	0	1	2	0.6278196081415632
Susceptibility	ENSG00000000938	FGR	1	27612064	Susceptibility.M1.MAF_1.perc	reference	61.2	0.07585	0.0930411	1.0357106	0.9284	1.9454014	+?--??	21444	2	0	558021	77	0	79	0.8849345631632127
Susceptibility	ENSG00000219607	PPP1R3G	6	5085341	Susceptibility.M1.MAF_1.perc	reference	0	0.5782	-0.0241093	0.2681438	0.9284	0	-?-++-	24241	19	0	572806	334	0	353	0.7499635319861365
Susceptibility	ENSG00000136813	ECPAS	9	111360692	Susceptibility.M1.MAF_1.perc	reference	0	0.4693	-0.0203799	0.2268053	0.9284	0	+?+---	24315	26	0	586844	432	0	458	0.8589026572281596
Susceptibility	ENSG00000169208	OR10G3	14	21568520	Susceptibility.M1.MAF_1.perc	reference	54.3	0.06764	0.0572834	0.6373317	0.9284	0.8816822	+?+---	23765	15	0	575796	204	1	221	0.7623881697139536
Susceptibility	ENSG00000103111	MON1B	16	77190835	Susceptibility.M1.MAF_1.perc	reference	0	0.9831	-0.0399501	0.4447269	0.9284	0	??----	22308	9	0	564147	133	0	142	0.9522070718995628
Severe	ENSG00000152782	PANK1	10	89579497	Severe.M3.MAF_0.1.perc	reference	38.1	0.1832	-0.0833739	0.9279267	0.9284	1.3348673	?---?+	3881	6	0	565498	1078	0	1084	0.8998610934821465
Severe	ENSG00000204922	UQCC3	11	62670273	Severe.M3.MAF_0.1.perc	reference	0	0.7638	0.0964442	1.0725945	0.9284	0	?+-???	2983	1	0	538973	184	0	185	0.7334684762902642
Severe	ENSG00000127585	FBXL16	16	692498	Severe.M3.MAF_0.1.perc	reference	0	0.9822	-0.0385393	0.42901860000000003	0.9284	0	?--+?-	2179	2	0	560234	419	0	421	0.7519308288130128
Hospitalized	ENSG00000198513	ATL1	14	50532509	Hospitalized.M3.MAF_0.1.perc	reference	0	0.9666	-0.0427031	0.4751011	0.9284	0	?+--?-	9105	4	0	562691	412	0	416	0.8473210098444701
Hospitalized	ENSG00000223572	CKMT1A	15	43692886	Hospitalized.M3.MAF_0.1.perc	reference	0	0.6044	-0.0467223	0.5200501	0.9284	0	?+-?--	9219	4	0	555389	225	1	231	0.8561763461104978
Hospitalized	ENSG00000269855	RNF225	19	58396090	Hospitalized.M3.MAF_0.1.perc	reference	0	0.7944	-0.0310454	0.3455522	0.9284	0	?+--?-	8877	16	0	456936	550	1	568	0.9921883622013811
Susceptibility	ENSG00000214491	SEC14L6	22	30522799	Susceptibility.M3.MAF_0.1.perc	reference	0	0.9048	0.0293994	0.32701	0.9284	0	+?-+-+	27038	17	0	590552	224	0	241	0.7949539315325195
Severe	ENSG00000113389	NPR3	5	32689070	Severe.M3.MAF_1.perc	reference	0	0.4258	-0.0166626	0.1855089	0.9284	0	?-+---	4614	35	0	570068	5830	4	5873	0.07097239849564295
Severe	ENSG00000152782	PANK1	10	89579497	Severe.M3.MAF_1.perc	reference	38.1	0.1832	-0.0833739	0.9279267	0.9284	1.3348673	?---?+	3881	6	0	565498	1078	0	1084	0.8998610934821465
Severe	ENSG00000184575	XPOT	12	64404392	Severe.M3.MAF_1.perc	reference	53.9	0.06958	0.0823243	0.9155492	0.9284	1.8221958	?-++--	3934	19	0	567304	4177	8	4212	0.003760788495523984
