## Supplementary Tables for "Exome-wide association study to identify rare variants influencing COVID-19 outcomes: Results from the Host Genetics Initiative" (part 57 of 61)

### Sheet: Supp Table 10 Burden Tests (continued)
Phenotype	Ensembl_ID	HGNC_symbol	Chromosome	Start_position	Effect_Allele	Non_Effect_Allele	HetISq	HetPVal	Effect	StdErr	Pvalue	Tau2	Ancestry_direction	Num_Cases	Cases_Het	Cases_Alt	Num_Controls	Controls_Het	Controls_Alt	mac	Cauchy
Severe	ENSG00000103343	ZNF174	16	3401215	Severe.M3.MAF_1.perc	reference	0	0.9307	0.0665408	0.740812	0.9284	0	?+-??-	2047	2	0	561490	400	0	402	0.8415725534666244
Hospitalized	ENSG00000171169	NAIF1	9	128061233	Hospitalized.M3.MAF_1.perc	reference	0	0.9654	-0.0141956	0.1580176	0.9284	0	?---+-	10776	28	0	565167	1672	2	1704	0.596174206530561
Hospitalized	ENSG00000198513	ATL1	14	50532509	Hospitalized.M3.MAF_1.perc	reference	0	0.9666	-0.0427031	0.4751011	0.9284	0	?+--?-	9105	4	0	562691	412	0	416	0.8473210098444701
Severe	ENSG00000156795	NTAQ1	8	123416726	Severe.M4.MAF_0.1.perc	reference	0	0.7057	0.0317578	0.3535123	0.9284	0	+-+?--	4105	14	0	565164	1251	1	1267	0.699860196754606
Severe	ENSG00000197309	OR10D3	11	124183219	Severe.M4.MAF_0.1.perc	reference	0	0.724	0.0459339	0.5111318	0.9284	0	--?+??	2609	9	0	5779	12	0	21	0.7510085738555052
Hospitalized	ENSG00000090316	MAEA	4	1289887	Hospitalized.M4.MAF_0.1.perc	reference	0	0.7012	-0.0172122	0.1914991	0.9284	0	?-++++	11419	43	0	581131	2227	0	2270	0.9771321318222648
Hospitalized	ENSG00000105875	WDR91	7	135183839	Hospitalized.M4.MAF_0.1.perc	reference	44.7	0.1074	0.03257	0.3625592	0.9284	0.2847616	--+-+-	12184	107	0	588228	6185	1	6294	0.8815647869613057
Hospitalized	ENSG00000269855	RNF225	19	58396090	Hospitalized.M4.MAF_0.1.perc	reference	0	0.7944	-0.0310454	0.3455522	0.9284	0	?+--?-	8877	16	0	456936	550	1	568	0.9921883622013811
Susceptibility	ENSG00000142959	BEST4	1	44783585	Susceptibility.M4.MAF_0.1.perc	reference	13.1	0.3305	-0.009688	0.1077471	0.9284	0.0089587	-?--+-	26578	107	0	589971	2555	2	2666	0.8892922955478657
Severe	ENSG00000131023	LATS1	6	149658153	Severe.M4.MAF_1.perc	reference	0	0.9508	-0.0089012	0.099081	0.9284	0	-+---+	4718	163	0	569005	23768	66	24063	0.825871506260814
Severe	ENSG00000123297	TSFM	12	57782761	Severe.M4.MAF_1.perc	reference	0	0.9414	0.0184636	0.2054944	0.9284	0	+-++--	4695	40	0	568875	5179	6	5231	0.625711738796052
Hospitalized	ENSG00000163444	TMEM183A	1	203007374	Hospitalized.M4.MAF_1.perc	reference	46.2	0.09777	0.0386215	0.4295454	0.9284	0.4380918	++-++-	10913	59	0	582063	3125	6	3196	0.8633830387349989
Hospitalized	ENSG00000154175	ABI3BP	3	100749156	Hospitalized.M4.MAF_1.perc	reference	0	0.8573	0.0051374	0.0572035	0.9284	0	--++-+	12184	464	1	588228	24900	34	25434	0.8010573564026943
Susceptibility	ENSG00000111341	MGP	12	14880864	Susceptibility.M4.MAF_1.perc	reference	0	0.419	-0.0139458	0.1551887	0.9284	0	+?-+--	26750	55	0	588631	1044	0	1099	0.8210030084776632
Susceptibility	ENSG00000169032	MAP2K1	15	66386837	Susceptibility.M4.MAF_1.perc	reference	0	0.9862	0.0159512	0.1775491	0.9284	0	-?+---	26063	41	0	586157	792	0	833	0.8016694212157895
Susceptibility	ENSG00000140557	ST8SIA2	15	92393881	Susceptibility.M4.MAF_1.perc	reference	0	0.4155	-0.006414	0.0713791	0.9284	0	+?-+++	25347	201	0	574665	4231	4	4440	0.6980023771543148
Hospitalized	ENSG00000132406	TMEM128	4	4235542	Hospitalized.M1.MAF_0.1.perc	reference	0	0.4197	0.0372094	0.4147387	0.9285	0	?-+++-	6932	8	0	562476	415	1	425	0.9171605745047858
Susceptibility	ENSG00000131979	GCH1	14	54842008	Susceptibility.M1.MAF_0.1.perc	reference	0	0.8917	0.0421159	0.4695564	0.9285	0	-?+-??	22018	5	0	565169	115	0	120	0.8658188677871383
Susceptibility	ENSG00000101246	ARFRP1	20	63698642	Susceptibility.M1.MAF_0.1.perc	reference	0	0.6502	0.0614079	0.6839958	0.9285	0	-?+?-?	21282	1	0	549080	34	0	35	0.8803233862227039
Hospitalized	ENSG00000244067	GSTA2	6	52750087	Hospitalized.M1.MAF_1.perc	reference	0	0.849	-0.0403314	0.4495548	0.9285	0	?+-?--	8759	7	0	577904	428	0	435	0.6143560023221966
Susceptibility	ENSG00000166226	CCT2	12	69585426	Susceptibility.M1.MAF_1.perc	reference	0	0.8945	-0.0490814	0.546699	0.9285	0	-?--+?	22010	6	0	555094	85	0	91	0.9912817125517092
Susceptibility	ENSG00000131979	GCH1	14	54842008	Susceptibility.M1.MAF_1.perc	reference	0	0.8917	0.0421159	0.4695564	0.9285	0	-?+-??	22018	5	0	565169	115	0	120	0.8658188677871383
Susceptibility	ENSG00000101246	ARFRP1	20	63698642	Susceptibility.M1.MAF_1.perc	reference	0	0.6502	0.0614079	0.6839958	0.9285	0	-?+?-?	21282	1	0	549080	34	0	35	0.8803233862227039
Severe	ENSG00000163380	LMOD3	3	69106065	Severe.M3.MAF_0.1.perc	reference	0	0.7064	-0.0293228	0.3268764	0.9285	0	?-++--	4454	9	0	568330	1149	1	1160	0.7879352572234607
Severe	ENSG00000164736	SOX17	8	54457935	Severe.M3.MAF_0.1.perc	reference	0	0.791	-0.0430314	0.479281	0.9285	0	?--++-	3710	6	0	563560	943	0	949	0.22319622450530044
Severe	ENSG00000087191	PSMC5	17	63827152	Severe.M3.MAF_0.1.perc	reference	0	0.9338	0.0427918	0.4770295	0.9285	0	?+-?--	2750	3	0	564156	801	0	804	0.7813415889060673
Hospitalized	ENSG00000138709	LARP1B	4	128061286	Hospitalized.M3.MAF_0.1.perc	reference	0	0.8093	0.0180736	0.2014934	0.9285	0	?+--++	11412	42	0	582020	1841	0	1883	0.9226525147921425
Hospitalized	ENSG00000120800	UTP20	12	101280105	Hospitalized.M3.MAF_0.1.perc	reference	0	0.7628	0.0120937	0.134787	0.9285	0	?+--++	11935	85	0	571326	4486	2	4575	0.9826952760145479
Hospitalized	ENSG00000171747	LGALS4	19	38801671	Hospitalized.M3.MAF_0.1.perc	reference	0	0.4862	0.0211417	0.2354602	0.9285	0	?++---	10891	24	0	581813	1253	0	1277	0.6386771448785505
Susceptibility	ENSG00000232040	ZBED9	6	28570535	Susceptibility.M3.MAF_0.1.perc	reference	9.4	0.3528	0.0285873	0.3187918	0.9285	0.0693417	-?+---	25807	24	0	588201	378	1	404	0.41583097489745113
Susceptibility	ENSG00000175387	SMAD2	18	47808957	Susceptibility.M3.MAF_0.1.perc	reference	0	0.9906	-0.0274397	0.3059955	0.9285	0	-?----	21139	11	0	556303	279	0	290	0.8427247460711835
Severe	ENSG00000090432	MUL1	1	20499448	Severe.M3.MAF_1.perc	reference	0	0.9505	-0.0254697	0.2837373	0.9285	0	?+--?-	4203	16	0	566557	2679	4	2703	0.2849096559263207
Severe	ENSG00000161036	LRWD1	7	102464956	Severe.M3.MAF_1.perc	reference	0	0.9702	0.0267142	0.2977339	0.9285	0	-++---	4889	16	0	570402	1574	1	1592	0.8273326298782767
Severe	ENSG00000087191	PSMC5	17	63827152	Severe.M3.MAF_1.perc	reference	0	0.9338	0.0427918	0.4770295	0.9285	0	?+-?--	2750	3	0	564156	801	0	804	0.7813415889060673
Hospitalized	ENSG00000180287	PLD5	1	242082986	Hospitalized.M3.MAF_1.perc	reference	0	0.978	-0.0246258	0.2744964	0.9285	0	?-+--+	8977	14	0	568782	1140	1	1156	0.7133608580215705
Hospitalized	ENSG00000187912	CLEC17A	19	14583084	Hospitalized.M3.MAF_1.perc	reference	0	0.6951	-0.0582872	0.6499845	0.9285	0	?+-+-?	7564	5	0	568723	131	0	136	0.7655134485255264
Susceptibility	ENSG00000104714	ERICH1	8	614746	Susceptibility.M3.MAF_1.perc	reference	0	0.5941	0.016429	0.1832052	0.9285	0	+?-++-	25131	39	0	579651	719	0	758	0.857563422390515
Susceptibility	ENSG00000175387	SMAD2	18	47808957	Susceptibility.M3.MAF_1.perc	reference	0	0.9906	-0.0274397	0.3059955	0.9285	0	-?----	21139	11	0	556303	279	0	290	0.8427247460711835
Severe	ENSG00000108381	ASPA	17	3472374	Severe.M4.MAF_0.1.perc	reference	0	0.8753	0.0246278	0.274462	0.9285	0	++-+?-	4312	27	0	563957	3316	0	3343	0.9477657340328356
Severe	ENSG00000132517	SLC52A1	17	5032600	Severe.M4.MAF_0.1.perc	reference	24.1	0.2609	0.0388225	0.432582	0.9285	0.2525146	?-+---	4383	23	0	566804	2868	1	2893	0.805368907521105
Severe	ENSG00000181704	YIPF6	23	68498562	Severe.M4.MAF_0.1.perc	reference	0	0.966	-0.0593275	0.661372	0.9285	0	?--??-	3803	1	1	523960	89	45	182	0.8316581778073203
Hospitalized	ENSG00000198700	IPO9	1	201829149	Hospitalized.M4.MAF_0.1.perc	reference	0	0.4356	-0.0120256	0.133987	0.9285	0	?-++-+	11927	79	0	583124	4397	1	4478	0.7709939650690192
Severe	ENSG00000182107	TMEM30B	14	61277370	Severe.M4.MAF_1.perc	reference	0	0.8036	-0.0234035	0.2607126	0.9285	0	-+-+-+	4510	21	0	568197	2385	1	2408	0.9542163977442997
Severe	ENSG00000071655	MBD3	19	1573596	Severe.M4.MAF_1.perc	reference	0	0.912	-0.023079	0.257081	0.9285	0	-+-+--	4822	19	0	570320	1923	0	1942	0.9907988466162041
Hospitalized	ENSG00000183347	GBP6	1	89364059	Hospitalized.M4.MAF_1.perc	reference	26.2	0.238	0.0172748	0.1924901	0.9285	0.0604028	+-++--	12137	214	0	588040	11748	10	11982	0.7718279787196966
Hospitalized	ENSG00000175470	PPP2R2D	10	131901008	Hospitalized.M4.MAF_1.perc	reference	0	0.8608	0.0158093	0.1760626	0.9285	0	?+-+--	10669	47	0	576865	2821	1	2870	0.769771526172478
Hospitalized	ENSG00000198947	DMD	23	31097677	Hospitalized.M4.MAF_1.perc	reference	0	0.8283	-0.0073342	0.0817329	0.9285	0	?-+++-	11179	123	70	528640	3127	1439	6268	0.8915418716150079
Susceptibility	ENSG00000262179	MYMX	6	44216926	Susceptibility.M4.MAF_1.perc	reference	0	0.9806	-0.0411914	0.4588201	0.9285	0	??-?--	2354	15	0	9787	22	0	37	0.7147352703054793
Susceptibility	ENSG00000161509	GRIN2C	17	74842023	Susceptibility.M4.MAF_1.perc	reference	0	0.6786	-0.0041412	0.0461771	0.9285	0	+?+-++	27126	555	0	591861	12279	13	12860	0.5219769950037809
Severe	ENSG00000196850	PPTC7	12	110533245	Severe.M1.MAF_0.1.perc	reference	0	0.7646	-0.3592747	4.0121383	0.9286	0	?-?+??	1645	1	0	500335	14	0	15	0.7470590988515157
Hospitalized	ENSG00000176714	CCDC121	2	27625638	Hospitalized.M1.MAF_0.1.perc	reference	0	0.6606	0.0436629	0.487032	0.9286	0	?+-?--	8737	5	0	575889	259	0	264	0.7346904292429057
Hospitalized	ENSG00000163686	ABHD6	3	58237532	Hospitalized.M1.MAF_0.1.perc	reference	0	0.9598	0.0693432	0.7734577	0.9286	0	?+-?--	8215	2	0	551353	142	0	144	0.8314348024598582
Susceptibility	ENSG00000182809	CRIP2	14	105472962	Susceptibility.M1.MAF_0.1.perc	reference	0	0.5029	-0.0243294	0.271503	0.9286	0	-?-+--	23336	13	0	581666	347	0	360	0.8949558382028555
Severe	ENSG00000196850	PPTC7	12	110533245	Severe.M1.MAF_1.perc	reference	0	0.7646	-0.3592747	4.0121383	0.9286	0	?-?+??	1645	1	0	500335	14	0	15	0.7470590988515157
Hospitalized	ENSG00000163930	BAP1	3	52401008	Hospitalized.M1.MAF_1.perc	reference	0	0.9839	0.0943332	1.0529658	0.9286	0	?+-+?-	6111	3	0	558907	88	0	91	0.7631946600472801
Hospitalized	ENSG00000163686	ABHD6	3	58237532	Hospitalized.M1.MAF_1.perc	reference	0	0.9598	0.0693432	0.7734577	0.9286	0	?+-?--	8215	2	0	551353	142	0	144	0.8314348024598582
Severe	ENSG00000123600	METTL8	2	171317405	Severe.M3.MAF_0.1.perc	reference	45.5	0.1383	0.0630902	0.7039191	0.9286	0.8656214	?--?+-	3758	7	1	567311	1607	2	1620	0.8191086529114762
Severe	ENSG00000120658	ENOX1	13	43213518	Severe.M3.MAF_0.1.perc	reference	0	0.9924	-0.0374623	0.418069	0.9286	0	?-++--	4380	11	0	566357	1150	0	1161	0.10253093611493233
Hospitalized	ENSG00000229314	ORM1	9	114323056	Hospitalized.M3.MAF_0.1.perc	reference	0	0.891	0.0482866	0.5388486	0.9286	0	?+-?+-	7085	4	0	576657	173	0	177	0.004006644723960152
Susceptibility	ENSG00000109181	UGT2B10	4	68815994	Susceptibility.M3.MAF_0.1.perc	reference	0	0.9227	0.0128854	0.143808	0.9286	0	-?+---	24672	53	0	590060	1244	1	1299	0.8359008013356959
Susceptibility	ENSG00000139370	SLC15A4	12	128793194	Susceptibility.M3.MAF_0.1.perc	reference	22.7	0.2699	0.030303	0.3382826	0.9286	0.1522856	+?---+	26986	34	1	591301	833	1	871	0.6077714806706997
Susceptibility	ENSG00000142188	TMEM50B	21	33432485	Susceptibility.M3.MAF_0.1.perc	reference	16.2	0.3113	-0.0482148	0.5382505	0.9286	0.3353472	+?----	25629	14	0	577428	366	0	380	0.8358082702310117
Severe	ENSG00000130383	FUT5	19	5865826	Severe.M3.MAF_1.perc	reference	0	0.8563	0.0467051	0.5211513	0.9286	0	?-+---	4502	5	0	568754	404	0	409	0.8588994481265451
Hospitalized	ENSG00000106772	PRUNE2	9	76611376	Hospitalized.M3.MAF_1.perc	reference	0	0.4461	-0.0065122	0.072719	0.9286	0	?+-++-	12025	254	0	583211	17549	34	17871	0.710617109645166
Susceptibility	ENSG00000175267	VWA3A	16	22092538	Susceptibility.M3.MAF_1.perc	reference	1	0.4006	0.0053853	0.0601208	0.9286	6.933e-4	-?+-+-	27079	380	0	591673	8515	11	8917	0.5650678686371843
Susceptibility	ENSG00000182378	PLCXD1	23	276322	Susceptibility.M3.MAF_1.perc	reference	0	0.8744	-0.0379398	0.4235352	0.9286	0	??++--	2128	11	0	13627	44	0	55	0.7771502384873042
Severe	ENSG00000184178	SCFD2	4	52872982	Severe.M4.MAF_0.1.perc	reference	0	0.791	0.0182942	0.2040925	0.9286	0	+----+	4950	36	0	570572	4266	2	4306	0.9766942457281986
Hospitalized	ENSG00000136689	IL1RN	2	113107214	Hospitalized.M4.MAF_0.1.perc	reference	0	0.6408	0.0255455	0.2852715	0.9286	0	?-+--+	9701	17	0	563340	1123	1	1142	0.7285325631304697
Hospitalized	ENSG00000135083	CCNJL	5	160249083	Hospitalized.M4.MAF_0.1.perc	reference	0	0.6296	0.016082	0.1794815	0.9286	0	?+--+-	11150	50	0	579806	2790	2	2844	0.9613593483710887
Hospitalized	ENSG00000188373	C10orf99	10	84173801	Hospitalized.M4.MAF_0.1.perc	reference	0	0.671	0.0331573	0.3700648	0.9286	0	?-+?--	7777	9	0	565724	612	0	621	0.9334224791595531
Hospitalized	ENSG00000126259	KIRREL2	19	35855861	Hospitalized.M4.MAF_0.1.perc	reference	0	0.8877	0.0119065	0.1328714	0.9286	0	?+--++	12055	89	0	583214	4850	3	4945	0.8569389220297087
Susceptibility	ENSG00000134962	KLB	4	39406930	Susceptibility.M4.MAF_0.1.perc	reference	0	0.6366	-0.0068336	0.076309	0.9286	0	-?++--	27126	189	0	591861	4480	3	4675	0.7517166674846418
Susceptibility	ENSG00000164825	DEFB1	8	6870592	Susceptibility.M4.MAF_0.1.perc	reference	0	0.9771	0.0133177	0.1485575	0.9286	0	+?-+-+	25630	52	0	575496	1185	1	1239	0.7922025112931718
Susceptibility	ENSG00000184428	TOP1MT	8	143304384	Susceptibility.M4.MAF_0.1.perc	reference	0	0.8932	-0.0052559	0.0586488	0.9286	0	+?-+--	27268	331	0	591872	7704	8	8051	0.8129256400472612
Severe	ENSG00000073282	TP63	3	189631389	Severe.M4.MAF_1.perc	reference	0	0.7001	0.0187231	0.2088273	0.9286	0	+-++-+	4633	33	0	568692	3072	3	3111	0.029346821959537882
Severe	ENSG00000197081	IGF2R	6	159969082	Severe.M4.MAF_1.perc	reference	0	0.8046	0.0093512	0.1043245	0.9286	0	-++++-	4981	155	1	570679	19386	14	19571	0.6722976218778123
Severe	ENSG00000106692	FKTN	9	105558122	Severe.M4.MAF_1.perc	reference	0	0.5833	0.0155207	0.1732305	0.9286	0	--+--+	4883	49	0	570486	4204	6	4265	0.791598101540662
Severe	ENSG00000107954	NEURL1	10	103493979	Severe.M4.MAF_1.perc	reference	0	0.7339	0.0141395	0.1577265	0.9286	0	++-+--	4486	60	0	564601	6407	5	6477	0.9855297369700717
Severe	ENSG00000134538	SLCO1B1	12	21131194	Severe.M4.MAF_1.perc	reference	19.3	0.2879	0.0142282	0.1587683	0.9286	0.0290736	--+-+-	4883	52	0	570489	4734	3	4792	0.35352146711647997
Hospitalized	ENSG00000249715	FER1L5	2	96642737	Hospitalized.M4.MAF_1.perc	reference	19.1	0.2888	0.0123193	0.1374464	0.9286	0.025215	-+---+	11731	265	0	586612	14424	12	14713	0.712311986020943
Hospitalized	ENSG00000137090	DMRT1	9	841690	Hospitalized.M4.MAF_1.perc	reference	0	0.5318	-0.015021	0.1677038	0.9286	0	?--+++	11885	55	0	582651	2962	1	3019	0.9985074891174885
Hospitalized	ENSG00000138604	GLCE	15	69160584	Hospitalized.M4.MAF_1.perc	reference	0	0.5401	-0.0153789	0.1716826	0.9286	0	?+--++	11457	53	0	569315	2814	1	2869	0.31394526015714214
Susceptibility	ENSG00000178568	ERBB4	2	211375717	Susceptibility.M4.MAF_1.perc	reference	0	0.8187	0.0056857	0.0634551	0.9286	0	-?-+++	26578	302	0	589971	6498	5	6810	0.8076933883638402
Susceptibility	ENSG00000171467	ZNF318	6	43307134	Susceptibility.M4.MAF_1.perc	reference	0	0.9617	-0.0031837	0.0355504	0.9286	0	-+---+	28017	963	1	596178	21386	28	22407	0.8634013256529002
Susceptibility	ENSG00000110031	LPXN	11	58526871	Susceptibility.M4.MAF_1.perc	reference	0	0.7795	0.0065276	0.0728321	0.9286	0	+?+---	27126	219	0	591861	4836	6	5067	0.8354610193969205
Susceptibility	ENSG00000005882	PDK2	17	50094737	Susceptibility.M4.MAF_1.perc	reference	0	0.8503	-0.009784	0.1091644	0.9286	0	-?+---	26578	111	0	589971	2130	1	2243	0.7169944896276046
Severe	ENSG00000219607	PPP1R3G	6	5085341	Severe.M1.MAF_0.1.perc	reference	0	0.9996	-0.0740377	0.8270583	0.9287	0	?-----	3878	1	0	562975	209	0	210	0.9643559127932901
Severe	ENSG00000170348	TMED10	14	75131469	Severe.M1.MAF_0.1.perc	reference	0	0.9921	0.0587298	0.6564346	0.9287	0	?+-??-	1855	3	0	554186	420	0	423	0.7828773603005966
Hospitalized	ENSG00000145545	SRD5A1	5	6633427	Hospitalized.M1.MAF_0.1.perc	reference	0	0.4968	-0.083931	0.9377976	0.9287	0	?--+?-	7705	2	0	559375	75	0	77	0.8620444628453463
Hospitalized	ENSG00000122778	KIAA1549	7	138831381	Hospitalized.M1.MAF_0.1.perc	reference	0	0.986	-0.0520122	0.5815556	0.9287	0	?+----	9491	5	0	565849	269	0	274	0.8379107348613639
Hospitalized	ENSG00000175985	PLEKHD1	14	69484692	Hospitalized.M1.MAF_0.1.perc	reference	0	0.952	-0.0489746	0.5473324	0.9287	0	?+-+--	8545	6	0	575590	265	0	271	0.8316020096819003
Hospitalized	ENSG00000241476	SSX2	23	52696896	Hospitalized.M1.MAF_0.1.perc	reference	0	0.9901	0.0651866	0.7287028	0.9287	0	?+-??-	7134	3	0	517085	156	58	275	0.962868733207536
Susceptibility	ENSG00000163958	ZDHHC19	3	196197452	Susceptibility.M1.MAF_0.1.perc	reference	0	0.751	-0.021483	0.2400568	0.9287	0	+?+---	23305	19	0	531774	432	0	451	0.5630217174592733
Severe	ENSG00000176302	FOXR1	11	118971712	Severe.M1.MAF_1.perc	reference	0	0.7964	0.0688113	0.7694737	0.9287	0	?-+?--	2331	1	0	561601	334	0	335	0.8229630548392005
Severe	ENSG00000170348	TMED10	14	75131469	Severe.M1.MAF_1.perc	reference	0	0.9921	0.0587298	0.6564346	0.9287	0	?+-??-	1855	3	0	554186	420	0	423	0.7828773603005966
Hospitalized	ENSG00000145545	SRD5A1	5	6633427	Hospitalized.M1.MAF_1.perc	reference	0	0.4969	-0.0838614	0.9371778	0.9287	0	?--+?-	7705	2	0	559375	76	0	78	0.8620444628453463
Hospitalized	ENSG00000008277	ADAM22	7	87934143	Hospitalized.M1.MAF_1.perc	reference	0	0.9649	0.0616847	0.6890076	0.9287	0	?+-+??	7814	5	0	555216	216	0	221	0.8518633027991602
Hospitalized	ENSG00000122778	KIAA1549	7	138831381	Hospitalized.M1.MAF_1.perc	reference	0	0.986	-0.0520122	0.5815556	0.9287	0	?+----	9491	5	0	565849	269	0	274	0.8379107348613639
Hospitalized	ENSG00000175985	PLEKHD1	14	69484692	Hospitalized.M1.MAF_1.perc	reference	0	0.952	-0.0489746	0.5473324	0.9287	0	?+-+--	8545	6	0	575590	265	0	271	0.8316020096819003
Hospitalized	ENSG00000167554	ZNF610	19	52336243	Hospitalized.M1.MAF_1.perc	reference	47.8	0.1249	0.0811195	0.9063882	0.9287	1.4470567	?-+?+-	7624	2	0	577238	296	0	298	0.7542795466185839
Hospitalized	ENSG00000128253	RFPL2	22	32190435	Hospitalized.M1.MAF_1.perc	reference	0	0.6988	-0.0344453	0.3849782	0.9287	0	?---++	7382	10	0	563862	555	6	577	0.8281803678133627
Hospitalized	ENSG00000241476	SSX2	23	52696896	Hospitalized.M1.MAF_1.perc	reference	0	0.9901	0.0651866	0.7287028	0.9287	0	?+-??-	7134	3	0	517085	156	58	275	0.962868733207536
Susceptibility	ENSG00000163958	ZDHHC19	3	196197452	Susceptibility.M1.MAF_1.perc	reference	0	0.751	-0.021483	0.2400568	0.9287	0	+?+---	23305	19	0	531774	432	0	451	0.5630217174592733
Susceptibility	ENSG00000141522	ARHGDIA	17	81867721	Susceptibility.M1.MAF_1.perc	reference	0	0.4687	0.0312946	0.3497982	0.9287	0	-?+-??	22429	8	0	561601	278	1	288	0.7729273803082777
Hospitalized	ENSG00000164220	F2RL2	5	76615482	Hospitalized.M3.MAF_0.1.perc	reference	0	0.9573	0.0271774	0.303534	0.9287	0	?+----	10957	26	0	568632	745	1	773	0.9319430061334504
Hospitalized	ENSG00000175018	TEX36	10	125576522	Hospitalized.M3.MAF_0.1.perc	reference	0	0.9286	0.0459592	0.513531	0.9287	0	?+--+-	10549	7	0	565285	321	0	328	0.6266895509744717
Hospitalized	ENSG00000188124	OR2AG2	11	6765626	Hospitalized.M3.MAF_0.1.perc	reference	0	0.8917	-0.0405692	0.4532946	0.9287	0	?-+---	7972	5	0	564714	406	0	411	0.9874545380199453
Hospitalized	ENSG00000241476	SSX2	23	52696896	Hospitalized.M3.MAF_0.1.perc	reference	0	0.9901	0.0651866	0.7287028	0.9287	0	?+-??-	7134	3	0	517085	156	58	275	0.962868733207536
Severe	ENSG00000125378	BMP4	14	53949736	Severe.M3.MAF_1.perc	reference	0	0.9923	0.0339772	0.3796677	0.9287	0	++--?-	3817	16	0	523775	1118	0	1134	0.7730196947904995
Hospitalized	ENSG00000153147	SMARCA5	4	143513702	Hospitalized.M3.MAF_1.perc	reference	42.6	0.1373	0.0731353	0.817671	0.9287	1.2725044	?+---+	9564	15	0	568655	1313	1	1330	0.48121224320591954
Hospitalized	ENSG00000205363	INSYN1	15	73735458	Hospitalized.M3.MAF_1.perc	reference	0	0.7886	0.0170964	0.1911739	0.9287	0	?+--?+	7273	37	0	521337	2928	0	2965	0.8439051500193671
Hospitalized	ENSG00000241476	SSX2	23	52696896	Hospitalized.M3.MAF_1.perc	reference	0	0.9901	0.0651866	0.7287028	0.9287	0	?+-??-	7134	3	0	517085	156	58	275	0.962868733207536
Susceptibility	ENSG00000125458	NT5C	17	75130225	Susceptibility.M3.MAF_1.perc	reference	53.2	0.07359	0.0329821	0.3687263	0.9287	0.3023656	+?--+-	26542	47	0	590598	944	0	991	0.874756413378303
Hospitalized	ENSG00000118200	CAMSAP2	1	200739558	Hospitalized.M4.MAF_0.1.perc	reference	0.9	0.4012	0.0131081	0.1465885	0.9287	0.0030407	?+-++-	11465	93	0	578955	3918	2	4015	0.7369999269922749
Hospitalized	ENSG00000120647	CCDC77	12	389273	Hospitalized.M4.MAF_0.1.perc	reference	0	0.593	-0.0149112	0.1665682	0.9287	0	?+-++-	11987	52	0	583217	2981	1	3035	0.05155846232338243
Hospitalized	ENSG00000164256	PRDM9	5	23443586	Hospitalized.M4.MAF_1.perc	reference	0	0.985	-0.0045934	0.0512998	0.9287	0	--+-++	12179	534	2	587319	34426	103	35170	0.8008640662669593
Hospitalized	ENSG00000147316	MCPH1	8	6406596	Hospitalized.M4.MAF_1.perc	reference	0	0.4506	0.0058566	0.0654973	0.9287	0	+-+++-	12184	349	0	588228	19822	16	20203	0.7690079407207275
Hospitalized	ENSG00000103365	GGA2	16	23463542	Hospitalized.M4.MAF_1.perc	reference	45.8	0.117	0.026342	0.2945602	0.9287	0.1783401	?---++	12124	143	0	583311	7845	2	7992	0.5548490926087105
Susceptibility	ENSG00000023892	DEF6	6	35297818	Susceptibility.M4.MAF_1.perc	reference	31.4	0.2124	0.0120336	0.1345127	0.9287	0.0290578	-?+--+	26971	408	1	589391	8589	1	9001	0.7704118806749404
Susceptibility	ENSG00000176024	ZNF613	19	51927147	Susceptibility.M4.MAF_1.perc	reference	0	0.8111	0.0075337	0.0841951	0.9287	0	+?---+	27267	165	0	591872	3601	1	3768	0.7800448595976246
Severe	ENSG00000114316	USP4	3	49277144	Severe.M1.MAF_0.1.perc	reference	0	0.9498	-0.0385742	0.4315098	0.9288	0	--+---	4576	7	0	568999	917	0	924	0.8486519474130059
Severe	ENSG00000198721	ECI2	6	4115693	Severe.M1.MAF_0.1.perc	reference	0	0.9503	-0.0533597	0.597244	0.9288	0	?--??-	2279	2	0	563668	496	1	500	0.9368327759578147
Hospitalized	ENSG00000106348	IMPDH1	7	128392277	Hospitalized.M1.MAF_0.1.perc	reference	0	0.9743	0.0490453	0.5490337	0.9288	0	?+--?-	7394	6	0	576412	302	0	308	0.8185723417436973
Susceptibility	ENSG00000130695	CEP85	1	26234200	Susceptibility.M1.MAF_0.1.perc	reference	0	0.4565	-0.020122	0.2250527	0.9288	0	+?---?	24648	20	0	585835	495	0	515	0.797945639402071
Severe	ENSG00000144191	CNGA3	2	98346188	Severe.M1.MAF_1.perc	reference	22.5	0.2715	0.0586104	0.6556128	0.9288	0.5621062	-+-+?-	4179	11	0	565848	1247	1	1260	0.8409213017785461
Severe	ENSG00000124783	SSR1	6	7268306	Severe.M1.MAF_1.perc	reference	0	0.9912	-0.0707707	0.7924784	0.9288	0	?+--?-	1941	1	0	559597	174	0	175	0.8608362387889663
Severe	ENSG00000188566	NDOR1	9	137205685	Severe.M1.MAF_1.perc	reference	0	0.901	-0.0484595	0.5420047	0.9288	0	?-++?-	4276	3	0	566402	499	0	502	0.8447084676950258
Hospitalized	ENSG00000106348	IMPDH1	7	128392277	Hospitalized.M1.MAF_1.perc	reference	0	0.9743	0.0490453	0.5490337	0.9288	0	?+--?-	7394	6	0	576412	302	0	308	0.8185723417436973
Hospitalized	ENSG00000103811	CTSH	15	78921058	Hospitalized.M1.MAF_1.perc	reference	0	0.9374	0.0146627	0.1640853	0.9288	0	?++-?-	10187	42	0	575967	3498	5	3550	0.20059986935737506
Susceptibility	ENSG00000130695	CEP85	1	26234200	Susceptibility.M1.MAF_1.perc	reference	0	0.4565	-0.020122	0.2250527	0.9288	0	+?---?	24648	20	0	585835	495	0	515	0.797945639402071
Severe	ENSG00000171243	SOSTDC1	7	16461481	Severe.M3.MAF_0.1.perc	reference	0	0.9375	0.0430971	0.4820453	0.9288	0	?+-??-	3829	6	0	553103	714	1	722	0.7317270876151906
Susceptibility	ENSG00000114670	NEK11	3	131026850	Susceptibility.M3.MAF_0.1.perc	reference	8.5	0.3583	-0.0169079	0.1893224	0.9288	0.0258515	-?++-+	27126	62	0	591861	1310	0	1372	0.5733045828366171
Severe	ENSG00000065029	ZNF76	6	35258909	Severe.M3.MAF_1.perc	reference	0	0.6744	-0.0180072	0.2015331	0.9288	0	?--+-+	4614	33	0	570068	4055	3	4094	0.8567775297263939
Severe	ENSG00000172772	OR10W1	11	58266792	Severe.M3.MAF_1.perc	reference	31.3	0.2127	0.0731729	0.8192596	0.9288	0.9769786	?-++--	3966	4	0	564209	861	0	865	0.7140274932429435
Severe	ENSG00000154114	TBCEL	11	121024072	Severe.M4.MAF_0.1.perc	reference	0	0.7814	0.0257046	0.2876779	0.9288	0	?++---	4519	14	0	567393	2360	1	2376	0.9395163686708833
Severe	ENSG00000142507	PSMB6	17	4796144	Severe.M4.MAF_0.1.perc	reference	46.1	0.1153	0.068591	0.7675374	0.9288	1.0926175	--+-?-	4289	9	0	566307	1423	1	1434	0.7231382315124227
Hospitalized	ENSG00000179938	GOLGA8J	15	30083053	Hospitalized.M4.MAF_0.1.perc	reference	34.8	0.1894	0.0334303	0.3741531	0.9288	0.2372592	?+--+-	8322	44	3	468078	2436	55	2596	0.38753504877286526
Hospitalized	ENSG00000108448	TRIM16L	17	18697998	Hospitalized.M4.MAF_0.1.perc	reference	0	0.6908	-0.0137658	0.1539964	0.9288	0	?-+-++	9833	52	0	581455	3866	1	3920	0.9471389197142865
Hospitalized	ENSG00000104881	PPP1R13L	19	45379638	Hospitalized.M4.MAF_0.1.perc	reference	31.3	0.2128	-0.0216953	0.2429544	0.9288	0.0953953	?-++--	11671	107	0	581696	6859	2	6970	0.6881513930356518
Susceptibility	ENSG00000172375	C2CD2L	11	119102198	Susceptibility.M4.MAF_0.1.perc	reference	0	0.5111	-0.0067984	0.0761133	0.9288	0	---+--	27162	207	0	592012	4544	1	4753	0.6244628506575546
Susceptibility	ENSG00000118276	B4GALT6	18	31622247	Susceptibility.M4.MAF_0.1.perc	reference	0	0.8404	0.0109623	0.1226837	0.9288	0	+?-+-+	26878	78	0	589023	1752	1	1832	0.6785351614103794
Severe	ENSG00000162365	CYP4A22	1	47137435	Severe.M4.MAF_1.perc	reference	45.3	0.1201	-0.0241921	0.2705834	0.9288	0.1510008	?--+++	4675	34	0	570238	5550	4	5592	0.06403821776876187
Severe	ENSG00000067533	RRP15	1	218285293	Severe.M4.MAF_1.perc	reference	0	0.417	-0.0223964	0.2505798	0.9288	0	?-+---	4289	18	0	566862	2129	3	2153	0.828624704274046
Severe	ENSG00000173559	NABP1	2	191678068	Severe.M4.MAF_1.perc	reference	0	0.899	-0.0286063	0.3202439	0.9288	0	+-+---	4534	14	0	565605	1740	0	1754	0.8827296398986645
Hospitalized	ENSG00000187546	AGMO	7	15200317	Hospitalized.M4.MAF_1.perc	reference	13.5	0.3285	-0.0109856	0.1230074	0.9288	0.0160898	--+++-	12184	223	1	588210	13487	26	13764	0.8169134373070331
Hospitalized	ENSG00000130559	CAMSAP1	9	135808487	Hospitalized.M4.MAF_1.perc	reference	0	0.5453	0.0078465	0.0878495	0.9288	0	?+----	12124	210	1	583311	10266	6	10490	0.9177259210446554
Hospitalized	ENSG00000142494	SLC47A1	17	19495385	Hospitalized.M4.MAF_1.perc	reference	0	0.4659	0.0082912	0.0927491	0.9288	0	?++++-	12031	191	0	582939	9571	9	9780	0.987015082261237
Hospitalized	ENSG00000187775	DNAH17	17	78423697	Hospitalized.M4.MAF_1.perc	reference	0	0.9032	-0.0033621	0.0376406	0.9288	0	?+-+-+	12124	1230	2	583311	64638	62	65996	0.8365277453117327
Susceptibility	ENSG00000181350	LRRC75A	17	16441577	Susceptibility.M4.MAF_1.perc	reference	0	0.421	0.0058397	0.0653179	0.9288	0	-?+--+	27126	270	0	591861	6152	5	6432	0.8827889216435811
Susceptibility	ENSG00000122122	SASH3	23	129779949	Susceptibility.M4.MAF_1.perc	reference	48.6	0.09964	-0.0232451	0.2600143	0.9288	0.1423923	-?+++-	24534	44	38	533123	927	556	2159	0.7755485203182821
Severe	ENSG00000283683	MYOCOS	1	171600621	Severe.M1.MAF_0.1.perc	reference	0	1	-1.002918	11.239517	0.9289	0	?-????	1204	0	0	392255	3	0	3	0.7444694435185789
Hospitalized	ENSG00000198523	PLN	6	118548296	Hospitalized.M1.MAF_0.1.perc	reference	0	0.4608	-0.0993336	1.1124838	0.9289	0	?--?+?	6713	2	0	546310	51	0	53	0.7742089777598717
Hospitalized	ENSG00000108588	CCDC47	17	63745255	Hospitalized.M1.MAF_0.1.perc	reference	0	0.9036	-0.0619602	0.6947424	0.9289	0	?+-?--	7024	2	0	564742	175	0	177	0.7791797672524239
Hospitalized	ENSG00000186529	CYP4F3	19	15640897	Hospitalized.M1.MAF_0.1.perc	reference	0	0.9517	-0.0260476	0.2918083	0.9289	0	?-+---	11011	20	0	581279	807	1	829	0.8801267762080569
Susceptibility	ENSG00000146021	KLHL3	5	137617500	Susceptibility.M1.MAF_0.1.perc	reference	0	0.9682	-0.0519046	0.5820848	0.9289	0	-?+-+?	21963	5	0	554908	74	0	79	0.8701657307098076
Severe	ENSG00000283683	MYOCOS	1	171600621	Severe.M1.MAF_1.perc	reference	0	1	-1.002918	11.239517	0.9289	0	?-????	1204	0	0	392255	3	0	3	0.7444694435185789
Severe	ENSG00000204572	KRTAP5-10	11	71565563	Severe.M1.MAF_1.perc	reference	0	0.5254	-0.0457364	0.5128129	0.9289	0	?--?+-	3968	6	0	563975	496	0	502	0.8761182965709294
Hospitalized	ENSG00000132406	TMEM128	4	4235542	Hospitalized.M1.MAF_1.perc	reference	0	0.4196	0.0370042	0.4146408	0.9289	0	?-+++-	6932	8	0	562476	416	1	426	0.9171605745047858
Hospitalized	ENSG00000198523	PLN	6	118548296	Hospitalized.M1.MAF_1.perc	reference	0	0.4608	-0.0993336	1.1124838	0.9289	0	?--?+?	6713	2	0	546310	51	0	53	0.7742089777598717
Hospitalized	ENSG00000108588	CCDC47	17	63745255	Hospitalized.M1.MAF_1.perc	reference	0	0.9036	-0.0619602	0.6947424	0.9289	0	?+-?--	7024	2	0	564742	175	0	177	0.7791797672524239
Hospitalized	ENSG00000130304	SLC27A1	19	17468769	Hospitalized.M1.MAF_1.perc	reference	0	0.7666	0.0382811	0.4287448	0.9289	0	?+----	9563	9	0	580671	396	0	405	0.5600366604088898
Susceptibility	ENSG00000146021	KLHL3	5	137617500	Susceptibility.M1.MAF_1.perc	reference	0	0.9682	-0.0519046	0.5820848	0.9289	0	-?+-+?	21963	5	0	554908	74	0	79	0.8701657307098076
Susceptibility	ENSG00000150433	TMEM218	11	125096545	Susceptibility.M1.MAF_1.perc	reference	0	0.9524	-0.0464931	0.5207664	0.9289	0	-?+--?	22283	6	0	552949	102	0	108	0.8280892259665972
Severe	ENSG00000196839	ADA	20	44619522	Severe.M3.MAF_0.1.perc	reference	0	0.9463	0.029753	0.3336721	0.9289	0	-++---	4696	14	0	569810	1453	0	1467	0.6803487533249033
Susceptibility	ENSG00000163453	IGFBP7	4	57030773	Susceptibility.M3.MAF_0.1.perc	reference	0	0.6707	0.0173534	0.1944102	0.9289	0	+?-+--	23690	30	0	587470	751	1	783	0.7961759892988888
Susceptibility	ENSG00000198939	ZFP2	5	178895898	Susceptibility.M3.MAF_0.1.perc	reference	0	0.8306	0.0196499	0.2203084	0.9289	0	-?++-+	25291	23	0	580202	486	1	511	0.9169415159672778
Severe	ENSG00000133961	NUMB	14	73275107	Severe.M3.MAF_1.perc	reference	0	0.4511	0.0207819	0.2328525	0.9289	0	+-++++	4568	22	0	567301	2011	2	2037	0.9872704670382271
Severe	ENSG00000170054	SERPINA9	14	94462717	Severe.M3.MAF_1.perc	reference	23.4	0.2585	0.0247517	0.2774065	0.9289	0.1034226	+-+++-	4895	20	2	570378	1160	0	1184	0.8263929292770315
Hospitalized	ENSG00000187889	FYB2	1	56718789	Hospitalized.M3.MAF_1.perc	reference	10	0.3492	-0.0127732	0.1431994	0.9289	0.0169055	?+----	11840	132	0	582616	8918	30	9110	0.8419192873036817
Hospitalized	ENSG00000183044	ABAT	16	8674596	Hospitalized.M3.MAF_1.perc	reference	61.4	0.0346	0.061616	0.6906835	0.9289	1.3443915	?--+--	11499	20	0	570329	878	0	898	0.7819037466488994
Hospitalized	ENSG00000198920	KIAA0753	17	6578147	Hospitalized.M3.MAF_1.perc	reference	0	0.5189	0.0119794	0.134219	0.9289	0	?+--++	11971	78	0	582845	4062	4	4148	0.9431986331947573
Susceptibility	ENSG00000143443	C1orf56	1	151047751	Susceptibility.M3.MAF_1.perc	reference	0	0.6954	0.0089497	0.100306	0.9289	0	-?+---	25686	113	0	575715	2504	1	2619	0.6614761261997462
Susceptibility	ENSG00000166736	HTR3A	11	113974881	Susceptibility.M3.MAF_1.perc	reference	48.3	0.1014	0.0219122	0.2455471	0.9289	0.126073	-?+--+	26650	150	0	590050	3031	2	3185	0.44991956122957977
Severe	ENSG00000118640	VAMP8	2	85561562	Severe.M4.MAF_0.1.perc	reference	22.7	0.2634	0.0653528	0.7323363	0.9289	0.8087768	+--+-+	4240	11	0	562690	1500	2	1515	0.36783859400653823
Hospitalized	ENSG00000117118	SDHB	1	17018722	Hospitalized.M4.MAF_0.1.perc	reference	0	0.5189	-0.0201899	0.2263581	0.9289	0	?+-+--	10741	28	0	581804	1495	1	1525	0.7677920849073526
Hospitalized	ENSG00000163807	KIAA1143	3	44737661	Hospitalized.M4.MAF_0.1.perc	reference	0	0.8178	0.0263648	0.2952746	0.9289	0	?++-+-	10630	19	0	582103	933	0	952	0.5857310982744632
Hospitalized	ENSG00000138246	DNAJC13	3	132417502	Hospitalized.M4.MAF_0.1.perc	reference	0	0.6754	0.0078168	0.0875505	0.9289	0	?++---	12124	201	0	583311	10843	4	11052	0.9447227947074257
Susceptibility	ENSG00000087274	ADD1	4	2843857	Susceptibility.M4.MAF_0.1.perc	reference	0	0.7884	-0.006964	0.0780657	0.9289	0	-?-+++	26646	192	0	590246	4429	0	4621	0.8974965065410935
Susceptibility	ENSG00000161638	ITGA5	12	54395261	Susceptibility.M4.MAF_0.1.perc	reference	0	0.7497	0.0060841	0.0681699	0.9289	0	-?-+++	26745	258	1	589800	5595	0	5855	0.9574211170933182
Severe	ENSG00000172243	CLEC7A	12	10116777	Severe.M4.MAF_1.perc	reference	26.4	0.2362	0.0335429	0.3761369	0.9289	0.217371	--++--	4693	25	0	569808	5597	16	5654	0.8632341700045769
Severe	ENSG00000198920	KIAA0753	17	6578147	Severe.M4.MAF_1.perc	reference	0	0.8359	-0.0117344	0.1314471	0.9289	0	+----+	4958	70	0	570549	7832	5	7912	0.8515613303198967
Severe	ENSG00000231256	CFAP97D1	17	43780435	Severe.M4.MAF_1.perc	reference	0	0.9921	-0.0310503	0.3478377	0.9289	0	++--?-	4061	12	0	564313	1491	0	1503	0.8978221067897634
Hospitalized	ENSG00000150656	CNDP1	18	74534500	Hospitalized.M4.MAF_1.perc	reference	14.3	0.3232	0.0138026	0.1546627	0.9289	0.0253998	?-++--	12124	192	0	583311	11784	2	11980	0.5535592296289982
Susceptibility	ENSG00000134864	GGACT	13	100530164	Susceptibility.M4.MAF_1.perc	reference	0	0.8647	0.0133194	0.1492982	0.9289	0	+?----	23886	58	0	575278	1138	1	1198	0.798892545962818
Susceptibility	ENSG00000182628	SKA2	17	59109857	Susceptibility.M4.MAF_1.perc	reference	26.4	0.2455	-0.0182069	0.2040047	0.9289	0.0617478	+?+--+	24983	189	0	588201	4634	11	4845	0.9812021665676134
Severe	ENSG00000113141	IK	5	140647058	Severe.M1.MAF_0.1.perc	reference	0	0.7886	-0.0513559	0.5764903	0.929	0	?--?+-	2362	3	0	564679	450	0	453	0.7356750766074154
Severe	ENSG00000066777	ARFGEF1	8	67173511	Severe.M1.MAF_0.1.perc	reference	0	0.9823	-0.0739392	0.8301852	0.929	0	?-??--	3198	1	0	541886	293	0	294	0.5363893242997774
Hospitalized	ENSG00000099817	POLR2E	19	1086574	Hospitalized.M1.MAF_0.1.perc	reference	0	0.9893	0.053032	0.5955953	0.929	0	?+--?-	6378	4	0	573265	289	0	293	0.8331418468359482
Hospitalized	ENSG00000198171	DDRGK1	20	3190350	Hospitalized.M1.MAF_0.1.perc	reference	0	0.9298	-0.0662311	0.7434367	0.929	0	?+-??-	8118	2	0	573580	143	0	145	0.6968014778016921
Susceptibility	ENSG00000172375	C2CD2L	11	119102198	Susceptibility.M1.MAF_0.1.perc	reference	0	0.9861	-0.0312277	0.35043	0.929	0	-?+---	22683	8	0	572106	207	0	215	0.6244628506575546
Susceptibility	ENSG00000011295	TTC19	17	15999784	Susceptibility.M1.MAF_0.1.perc	reference	0	0.3935	0.023032	0.2584363	0.929	0	+?---?	23503	17	0	573771	430	0	447	0.9290658349182619
Severe	ENSG00000204839	MROH6	8	143566192	Severe.M1.MAF_1.perc	reference	0	0.912	0.0263273	0.2956711	0.929	0	++----	4895	15	0	570377	1277	4	1300	0.8066843515662159
Severe	ENSG00000167355	OR51B5	11	5303444	Severe.M1.MAF_1.perc	reference	0	0.7427	0.0642308	0.7213286	0.929	0	?-+++?	2811	5	0	49116	62	0	67	0.9563659830142333
Severe	ENSG00000196341	OR8D1	11	124302831	Severe.M1.MAF_1.perc	reference	0	0.741	-0.0942983	1.0580101	0.929	0	?-+--?	2399	0	0	554185	39	1	41	0.769435082996055
Hospitalized	ENSG00000116221	MRPL37	1	54184041	Hospitalized.M1.MAF_1.perc	reference	37.5	0.1711	-0.0691147	0.7760941	0.929	1.0658199	?-++--	9171	5	0	580585	366	0	371	0.8718820340399198
Susceptibility	ENSG00000184984	CHRM5	15	33968497	Susceptibility.M1.MAF_1.perc	reference	0	0.8858	0.046886	0.5262138	0.929	0	-?+---	24546	5	0	572904	93	0	98	0.0776126559724403
Severe	ENSG00000104518	GSDMD	8	143553207	Severe.M3.MAF_0.1.perc	reference	0	0.9166	-0.045653	0.5127029	0.929	0	++-?--	4242	6	0	567121	445	0	451	0.8158312528467375
Severe	ENSG00000100982	PCIF1	20	45934683	Severe.M3.MAF_0.1.perc	reference	0	0.963	0.0347952	0.390294	0.929	0	?+--?-	3708	6	0	553647	878	0	884	0.7297222695126757
Susceptibility	ENSG00000174371	EXO1	1	241847967	Susceptibility.M3.MAF_0.1.perc	reference	0	0.7181	0.0084753	0.0951761	0.929	0	+?+---	26482	129	0	580448	2787	1	2918	0.9079110472056154
Susceptibility	ENSG00000109618	SEPSECS	4	25120014	Susceptibility.M3.MAF_0.1.perc	reference	0	0.6638	-0.0144793	0.1624382	0.929	0	-?+---	25308	41	0	590180	1031	0	1072	0.9417018065691527
Susceptibility	ENSG00000101882	NKAP	23	119920672	Susceptibility.M3.MAF_0.1.perc	reference	46.6	0.1539	0.0888879	0.9980172	0.929	1.5289123	??--?+	22109	5	2	514920	143	60	272	0.8294435307903921
Severe	ENSG00000243480	AMY2A	1	103616811	Severe.M3.MAF_1.perc	reference	0	0.7298	-0.0168324	0.1889971	0.929	0	?+-??+	2672	26	1	561300	6175	40	6283	0.8684812853416372
Severe	ENSG00000214102	WEE2	7	141708353	Severe.M3.MAF_1.perc	reference	0	0.886	-0.0518169	0.5811372	0.929	0	?-+---	4343	3	0	568969	309	0	312	0.760109402743905
Hospitalized	ENSG00000173960	UBXN2A	2	23927285	Hospitalized.M3.MAF_1.perc	reference	7.4	0.3645	0.0432103	0.4851977	0.929	0.1118779	?--++-	9599	8	0	568784	370	0	378	0.7124095481325401
Hospitalized	ENSG00000243449	C4orf48	4	2041993	Hospitalized.M3.MAF_1.perc	reference	0	0.9798	-0.0285446	0.3201704	0.929	0	?-+-++	10966	26	0	582850	276	1	304	0.46731779422439784
Hospitalized	ENSG00000165434	PGM2L1	11	74330316	Hospitalized.M3.MAF_1.perc	reference	0	0.8299	0.0217662	0.2444376	0.929	0	?+-+--	11013	26	0	564254	1315	0	1341	0.013768432636880858
Susceptibility	ENSG00000159720	ATP6V0D1	16	67438014	Susceptibility.M3.MAF_1.perc	reference	0	0.7475	-0.0143482	0.1609414	0.929	0	-?-+-+	25636	45	0	575612	840	1	887	0.7145794593337768
Susceptibility	ENSG00000100341	PNPLA5	22	43879678	Susceptibility.M3.MAF_1.perc	reference	0	0.7672	0.0090693	0.1018023	0.929	0	+?+-++	25893	115	0	591443	2330	6	2457	0.9405234912013065
Severe	ENSG00000124787	RPP40	6	4994717	Severe.M4.MAF_0.1.perc	reference	68.6	0.0229	-0.0865063	0.9714799	0.929	2.0979251	?-+-?-	4361	6	0	565840	1685	2	1695	0.9333507264192862
Severe	ENSG00000105879	CBLL1	7	107743949	Severe.M4.MAF_0.1.perc	reference	0	0.9728	-0.0278514	0.3127658	0.929	0	-+----	4649	17	0	568483	1587	0	1604	0.037801102770734785
Severe	ENSG00000186280	KDM4D	11	94973709	Severe.M4.MAF_0.1.perc	reference	0	0.9596	-0.0292926	0.328881	0.929	0	?-+-?-	4162	13	0	564920	1712	2	1729	0.712681206787247
Severe	ENSG00000204347	BTBD17	17	74356416	Severe.M4.MAF_0.1.perc	reference	0	0.9862	-0.0264915	0.29720800000000003	0.929	0	+-+---	4617	19	0	566373	1762	0	1781	0.053036746335158313
Severe	ENSG00000180509	KCNE1	21	34446688	Severe.M4.MAF_0.1.perc	reference	0	0.3914	0.0423217	0.4748054	0.929	0	?-+??-	3469	6	0	560273	819	8	841	0.9345314022278511
Hospitalized	ENSG00000112308	C6orf62	6	24704861	Hospitalized.M4.MAF_0.1.perc	reference	0	0.9735	-0.022981	0.258016	0.929	0	?----+	9895	18	0	563019	1368	0	1386	0.7138944479178119
Susceptibility	ENSG00000105989	WNT2	7	117275451	Susceptibility.M4.MAF_0.1.perc	reference	70.2	0.009325	0.0374846	0.4204667	0.929	0.4495131	-?++-+	25452	98	0	576940	1832	0	1930	0.718884553946411
Severe	ENSG00000164938	TP53INP1	8	94925972	Severe.M4.MAF_1.perc	reference	0	0.9181	-0.0212906	0.2388306	0.929	0	-+----	4672	24	1	566199	2135	0	2161	0.8671219525047545
Severe	ENSG00000153879	CEBPG	19	33373685	Severe.M4.MAF_1.perc	reference	0	0.912	0.0292696	0.3284205	0.929	0	--+---	4770	12	0	567598	1588	0	1600	0.9042740782882979
Hospitalized	ENSG00000104237	RP1	8	54509422	Hospitalized.M4.MAF_1.perc	reference	0	0.8661	-0.0063856	0.0716647	0.929	0	+-+-++	12184	297	0	588228	16410	15	16737	0.4288561206372673
Susceptibility	ENSG00000101190	TCFL5	20	62841005	Susceptibility.M4.MAF_1.perc	reference	0	0.9431	-0.0044075	0.0494338	0.929	0	-?-+-+	25940	457	2	591631	11144	19	11643	0.863241916047566
Hospitalized	ENSG00000248746	ACTN3	11	66546395	Hospitalized.M1.MAF_0.1.perc	reference	0	0.9868	0.0231833	0.2605808	0.9291	0	?+-+++	10783	29	0	579303	1200	0	1229	0.7373139003641842
Hospitalized	ENSG00000099783	HNRNPM	19	8444767	Hospitalized.M1.MAF_0.1.perc	reference	0	0.999	0.0976337	1.0967601	0.9291	0	?+--?-	6443	2	0	518549	69	0	71	0.466799723414944
Susceptibility	ENSG00000005436	GCFC2	2	75652000	Susceptibility.M1.MAF_0.1.perc	reference	0	0.5055	-0.0151187	0.16998	0.9291	0	-?+---	25592	37	0	590367	877	2	918	0.8100400710710739
Susceptibility	ENSG00000113013	HSPA9	5	138553756	Susceptibility.M1.MAF_0.1.perc	reference	0	0.9324	-0.0270276	0.3039129	0.9291	0	-?+---	23128	10	0	583586	303	0	313	0.2224940077653817
Hospitalized	ENSG00000136247	ZDHHC4	7	6577434	Hospitalized.M1.MAF_1.perc	reference	16.3	0.3106	0.0466031	0.5237379	0.9291	0.2371144	?--++-	10401	20	0	578581	245	1	267	0.8388435048733743
Hospitalized	ENSG00000166949	SMAD3	15	67063763	Hospitalized.M1.MAF_1.perc	reference	0	0.7152	0.0327915	0.368493	0.9291	0	?+--?-	5901	7	0	547916	551	1	560	0.9125966070477374
Hospitalized	ENSG00000099783	HNRNPM	19	8444767	Hospitalized.M1.MAF_1.perc	reference	0	0.999	0.0976337	1.0967601	0.9291	0	?+--?-	6443	2	0	518549	69	0	71	0.466799723414944
Severe	ENSG00000156875	MFSD14A	1	100038095	Severe.M3.MAF_0.1.perc	reference	32.7	0.2162	0.1206751	1.3558351	0.9291	2.587726	?-+?--	3442	0	0	562470	413	0	413	0.8287626804851101
Hospitalized	ENSG00000143222	UFC1	1	161152776	Hospitalized.M3.MAF_0.1.perc	reference	0	0.5483	0.034147	0.3839931	0.9291	0	?+---+	8572	10	0	566904	516	0	526	0.8078871523873583
Hospitalized	ENSG00000122912	SLC25A16	10	68477998	Hospitalized.M3.MAF_0.1.perc	reference	0	0.9915	-0.0505409	0.5679213	0.9291	0	?+----	10400	5	0	566045	241	0	246	0.8176316569021105
Susceptibility	ENSG00000171150	SOCS5	2	46698952	Susceptibility.M3.MAF_0.1.perc	reference	0	0.4315	0.0126745	0.1424383	0.9291	0	+?-+-+	24366	56	0	577787	1275	1	1333	0.4912457467319575
Susceptibility	ENSG00000167508	MVD	16	88651935	Susceptibility.M3.MAF_0.1.perc	reference	0	0.6166	-0.0107774	0.1211843	0.9291	0	-?+--+	26644	78	0	590049	1690	0	1768	0.8451516286506873
Severe	ENSG00000156875	MFSD14A	1	100038095	Severe.M3.MAF_1.perc	reference	32.7	0.2162	0.1206751	1.3558351	0.9291	2.587726	?-+?--	3442	0	0	562470	413	0	413	0.8287626804851101
Severe	ENSG00000277157	H4C4	6	26188710	Severe.M3.MAF_1.perc	reference	0	0.971	0.0343323	0.3858054	0.9291	0	?+----	4371	6	0	565986	159	0	165	0.7961993783246191
Severe	ENSG00000204899	MZT1	13	72708367	Severe.M3.MAF_1.perc	reference	0	0.9814	-0.07534	0.8463202	0.9291	0	-+-??-	4163	3	0	563307	178	0	181	0.04131649663332323
Severe	ENSG00000230778	ANKRD63	15	40281444	Severe.M3.MAF_1.perc	reference	0	0.8421	0.0576326	0.6473525	0.9291	0	-+-+--	3920	6	0	455112	98	0	104	0.882090348611806
Severe	ENSG00000100109	TFIP11	22	26491225	Severe.M3.MAF_1.perc	reference	0	0.8474	0.0087606	0.0984168	0.9291	0	?+-+-+	4330	22	0	567840	2325	1	2349	0.9219892221124094
Hospitalized	ENSG00000133065	SLC41A1	1	205789094	Hospitalized.M3.MAF_1.perc	reference	0	0.9543	0.0317597	0.3571566	0.9291	0	?+----	8268	11	0	535256	683	0	694	0.7538886572117189
Severe	ENSG00000196104	SPOCK3	4	166733384	Severe.M4.MAF_0.1.perc	reference	0	0.4974	-0.0203729	0.2288798	0.9291	0	?-++-+	4352	23	0	569175	3801	0	3824	0.761092085281277
Severe	ENSG00000132661	NXT1	20	23350791	Severe.M4.MAF_0.1.perc	reference	0	0.8244	0.0409906	0.4609985	0.9291	0	?-+??-	3969	9	0	563891	651	0	660	0.8385761293145848
Hospitalized	ENSG00000162413	KLHL21	1	6590724	Hospitalized.M4.MAF_0.1.perc	reference	36.2	0.18	0.0269602	0.3031255	0.9291	0.1629496	?---++	11336	90	0	579043	5604	4	5702	0.8424062214525609
Hospitalized	ENSG00000147677	EIF3H	8	116642130	Hospitalized.M4.MAF_0.1.perc	reference	0	0.8106	-0.0208281	0.2339331	0.9291	0	?+--++	10708	29	0	577453	1498	0	1527	0.9052405735188356
Susceptibility	ENSG00000155158	TTC39B	9	15163622	Susceptibility.M4.MAF_0.1.perc	reference	0	0.4719	-0.0060523	0.0680411	0.9291	0	-?+--+	27482	258	0	591889	5646	3	5910	0.9262511433205614
Susceptibility	ENSG00000166352	IFTAP	11	36594369	Susceptibility.M4.MAF_0.1.perc	reference	0	0.7377	0.0156426	0.1758293	0.9291	0	+?-+--	25294	39	0	577074	781	1	822	0.48518120635203915
Susceptibility	ENSG00000099797	TECR	19	14517085	Susceptibility.M4.MAF_0.1.perc	reference	41.5	0.1444	0.0313556	0.3525124	0.9291	0.2401576	-?-+-+	25920	43	0	590596	1081	1	1126	0.24978030263274947
Severe	ENSG00000198176	TFDP1	13	113584721	Severe.M4.MAF_1.perc	reference	0	0.8848	-0.0232948	0.2617766	0.9291	0	++-+--	4626	25	0	568352	2566	4	2599	0.6867546621860554
Hospitalized	ENSG00000159658	EFCAB14	1	46674659	Hospitalized.M4.MAF_1.perc	reference	18.3	0.2949	0.0193626	0.2174712	0.9291	0.0585665	++-+-+	11496	89	0	574452	3938	7	4041	0.04895227123837865
Hospitalized	ENSG00000180772	AGTR2	23	116170744	Hospitalized.M4.MAF_1.perc	reference	30.1	0.2206	-0.0312982	0.3515422	0.9291	0.181569	?--++-	10758	16	6	527997	282	155	620	0.9994010709764458
Susceptibility	ENSG00000112578	BYSL	6	41921499	Susceptibility.M4.MAF_1.perc	reference	0	0.7084	0.0046585	0.0523389	0.9291	0	--+---	26775	410	1	592656	9454	21	9908	0.07116340681207432
Severe	ENSG00000140955	ADAD2	16	84191138	Severe.M1.MAF_0.1.perc	reference	0	0.7511	-0.0384398	0.4328388	0.9292	0	?-+?--	4028	7	0	565559	916	0	923	0.5450514603970991
Hospitalized	ENSG00000189433	GJB4	1	34759740	Hospitalized.M1.MAF_0.1.perc	reference	0	0.9429	0.066549	0.7486052	0.9292	0	?+--?-	8811	3	0	563643	149	0	152	0.09989812665469658
Hospitalized	ENSG00000151632	AKR1C2	10	4987400	Hospitalized.M1.MAF_0.1.perc	reference	36.7	0.1919	0.0598075	0.6730777	0.9292	0.6675238	?--?++	9160	6	0	565712	280	1	288	0.7178121355762956
Hospitalized	ENSG00000176253	OR4K13	14	20029399	Hospitalized.M1.MAF_0.1.perc	reference	0	0.7182	-0.0577397	0.6499066	0.9292	0	?+--+-	6509	2	0	561810	137	0	139	0.9255932944225779
Hospitalized	ENSG00000257949	TEN1	17	75979240	Hospitalized.M1.MAF_0.1.perc	reference	0	0.3932	0.0538797	0.6061831	0.9292	0	?--?++	6876	5	0	551878	177	0	182	0.9062081849777783
Susceptibility	ENSG00000180871	CXCR2	2	218125289	Susceptibility.M1.MAF_0.1.perc	reference	0	0.5682	0.0666949	0.7510234	0.9292	0	??+-??	21381	2	0	559041	47	0	49	0.8245822421610982
Susceptibility	ENSG00000109182	CWH43	4	48986275	Susceptibility.M1.MAF_0.1.perc	reference	0	0.4194	0.0197309	0.2219491	0.9292	0	+?+-+-	26984	25	0	591357	540	0	565	0.7303511464056984
Susceptibility	ENSG00000164292	RHOBTB3	5	95713522	Susceptibility.M1.MAF_0.1.perc	reference	0	0.5733	0.0222046	0.249822	0.9292	0	-?+-?-	24290	18	0	572730	424	0	442	0.797762622496166
Severe	ENSG00000148143	ZNF462	9	106863166	Severe.M1.MAF_1.perc	reference	0	0.9176	-0.0411152	0.462985	0.9292	0	?-+-?-	1935	3	0	559515	925	0	928	0.7545872628708234
Hospitalized	ENSG00000170175	CHRNB1	17	7445061	Hospitalized.M1.MAF_1.perc	reference	0	0.9758	-0.0398208	0.4481002	0.9292	0	?+----	10158	8	0	577036	469	0	477	0.9329532433851098
Susceptibility	ENSG00000180871	CXCR2	2	218125289	Susceptibility.M1.MAF_1.perc	reference	0	0.5682	0.0666949	0.7510234	0.9292	0	??+-??	21381	2	0	559041	47	0	49	0.8245822421610982
Susceptibility	ENSG00000164292	RHOBTB3	5	95713522	Susceptibility.M1.MAF_1.perc	reference	0	0.5733	0.0222046	0.249822	0.9292	0	-?+-?-	24290	18	0	572730	424	0	442	0.797762622496166
Susceptibility	ENSG00000167840	ZNF232	17	5105541	Susceptibility.M1.MAF_1.perc	reference	0	0.8715	-0.0271724	0.3058081	0.9292	0	-?---+	24759	13	0	576315	247	0	260	0.9075533968655312
Severe	ENSG00000211454	AKR7L	1	19265982	Severe.M3.MAF_0.1.perc	reference	0	0.9795	0.0692313	0.7794557	0.9292	0	?+---?	2487	6	0	7972	9	0	15	0.5768197289872419
Hospitalized	ENSG00000197410	DCHS2	4	154231742	Hospitalized.M3.MAF_0.1.perc	reference	0	0.9272	0.0133493	0.1502201	0.9292	0	?+----	12124	92	0	583311	3558	2	3654	0.7896350934661426
Hospitalized	ENSG00000257949	TEN1	17	75979240	Hospitalized.M3.MAF_0.1.perc	reference	0	0.3932	0.0538797	0.6061831	0.9292	0	?--?++	6876	5	0	551878	177	0	182	0.9062081849777783
Susceptibility	ENSG00000110066	KMT5B	11	68154863	Susceptibility.M3.MAF_0.1.perc	reference	0	0.9241	-0.0158645	0.1784324	0.9292	0	+?---+	24509	38	0	574599	782	0	820	0.24399755146660382
Severe	ENSG00000006118	TMEM132A	11	60924460	Severe.M3.MAF_1.perc	reference	0	0.9435	0.0294471	0.3315195	0.9292	0	-+-+--	4570	13	0	568378	1078	0	1091	0.730891594494032
Severe	ENSG00000099800	TIMM13	19	2425625	Severe.M3.MAF_1.perc	reference	0	0.6154	-0.0715261	0.805158	0.9292	0	?-+???	2353	1	0	553453	193	0	194	0.8798034458821155
Hospitalized	ENSG00000119596	YLPM1	14	74763316	Hospitalized.M3.MAF_1.perc	reference	0	0.452	0.0141182	0.1589562	0.9292	0	?-++-+	11956	64	0	569053	3059	1	3125	0.6701789599333196
Severe	ENSG00000160999	SH2B2	7	102285091	Severe.M4.MAF_0.1.perc	reference	0	0.9559	-0.0164758	0.1855225	0.9292	0	-++---	4851	32	0	568154	4098	1	4132	0.9939958300345748
Hospitalized	ENSG00000163918	RFC4	3	186789880	Hospitalized.M4.MAF_0.1.perc	reference	0	0.8959	0.0131095	0.147644	0.9292	0	?+-+++	11773	70	0	582496	3981	0	4051	0.5843954032796281
Susceptibility	ENSG00000196578	OR5AC2	3	98087173	Susceptibility.M4.MAF_0.1.perc	reference	0	0.7524	-0.0119838	0.1348895	0.9292	0	+?---+	26047	66	0	578813	1345	1	1413	0.3945770099833602
Susceptibility	ENSG00000179593	ALOX15B	17	8039034	Susceptibility.M4.MAF_0.1.perc	reference	0	0.8849	-0.0063769	0.0717598	0.9292	0	-?++++	27033	228	0	591489	4998	2	5230	0.7712860798049088
Susceptibility	ENSG00000155961	RAB39B	23	155258235	Susceptibility.M4.MAF_0.1.perc	reference	0	0.86240000000000006	0.035523	0.3997091	0.9292	0	-?+-??	21487	3	1	527364	67	38	148	0.8852481970828199
Severe	ENSG00000164308	ERAP2	5	96875986	Severe.M4.MAF_1.perc	reference	15.7	0.3126	-0.0157995	0.1778435	0.9292	0.0369087	--+++-	5046	98	0	570759	11275	16	11405	0.44507290169214586
Severe	ENSG00000224982	TMEM233	12	119593774	Severe.M4.MAF_1.perc	reference	0	0.9919	-0.0320644	0.3606805	0.9292	0	?-+++-	3925	7	0	562167	939	0	946	0.9869681888948802
Severe	ENSG00000161905	ALOX15	17	4630919	Severe.M4.MAF_1.perc	reference	0	0.8615	0.0114109	0.1284542	0.9292	0	+-+++-	4958	89	1	570549	9402	7	9507	0.9030603020493682
Hospitalized	ENSG00000069974	RAB27A	15	55202966	Hospitalized.M4.MAF_1.perc	reference	2	0.3949	0.0159911	0.1799999	0.9292	0.011943	?-++--	11443	82	0	567344	3591	0	3673	0.7939390880001803
Susceptibility	ENSG00000197057	DTHD1	4	36281616	Susceptibility.M4.MAF_1.perc	reference	0	0.5334	0.0046658	0.0525307	0.9292	0	--+---	27803	427	0	596160	9369	11	9818	0.9144657449761093
Susceptibility	ENSG00000110881	ASIC1	12	50057548	Susceptibility.M4.MAF_1.perc	reference	0	0.6853	-0.0062817	0.0706564	0.9292	0	-?-+--	27079	226	0	591673	5484	2	5714	0.8532525562865101
Severe	ENSG00000077616	NAALAD2	11	90131515	Severe.M1.MAF_0.1.perc	reference	21.3	0.279	0.050378	0.56741490000000006	0.9293	0.371526	?-+---	4412	9	0	568954	784	2	797	0.12115894729318617
Susceptibility	ENSG00000105401	CDC37	19	10391133	Susceptibility.M1.MAF_0.1.perc	reference	0	0.8531	0.0952907	1.0740234	0.9293	0	??+-??	20802	1	0	549339	25	0	26	0.8494740651150472
Hospitalized	ENSG00000132740	IGHMBP2	11	68903863	Hospitalized.M1.MAF_1.perc	reference	0	0.7423	-0.0215157	0.2423271	0.9293	0	?-+---	11415	29	0	581941	1394	0	1423	0.7726222925881654
Susceptibility	ENSG00000050405	LIMA1	12	50175788	Susceptibility.M1.MAF_1.perc	reference	3	0.3896	0.0155898	0.1756276	0.9293	0.008601	+?-+--	25902	48	0	590591	1305	0	1353	0.7622742017261462
Susceptibility	ENSG00000105401	CDC37	19	10391133	Susceptibility.M1.MAF_1.perc	reference	0	0.8531	0.0952907	1.0740234	0.9293	0	??+-??	20802	1	0	549339	25	0	26	0.8494740651150472
Hospitalized	ENSG00000049883	PTCD2	5	72320367	Hospitalized.M3.MAF_0.1.perc	reference	8.7	0.3569	0.0347237	0.391551	0.9293	0.116972	?--++-	11138	21	0	580831	1016	0	1037	0.7941952154570231
Hospitalized	ENSG00000183098	GPC6	13	93226807	Hospitalized.M3.MAF_0.1.perc	reference	0	0.9787	0.0255536	0.2880892	0.9293	0	?++--+	9564	15	0	569003	904	1	921	0.8542425130989222
Susceptibility	ENSG00000169814	BTD	3	15601341	Susceptibility.M3.MAF_0.1.perc	reference	0	0.6254	-0.0084719	0.0954565	0.9293	0	-?+--+	25095	126	0	576600	2828	2	2958	0.7364236307752547
Susceptibility	ENSG00000168421	RHOH	4	40191053	Susceptibility.M3.MAF_0.1.perc	reference	0	0.9898	-0.0254062	0.2862995	0.9293	0	-?----	23233	13	0	560044	352	0	365	0.7976848263621255
Susceptibility	ENSG00000129170	CSRP3	11	19182030	Susceptibility.M3.MAF_0.1.perc	reference	66.2	0.01875	-0.0418969	0.4720296	0.9293	0.5796993	+?+---	25516	43	0	589073	874	1	919	0.9382599045716515
Severe	ENSG00000196141	SPATS2L	2	200305881	Severe.M3.MAF_1.perc	reference	43.8	0.13	-0.0575281	0.648587	0.9293	0.8177392	?+-++-	4051	13	0	567926	1147	0	1160	0.01823469326976707
Severe	ENSG00000198040	ZNF84	12	133037292	Severe.M3.MAF_1.perc	reference	0	0.865	-0.0512657	0.5781583	0.9293	0	--+---	4479	4	0	564585	288	0	292	0.9276220701631136
Hospitalized	ENSG00000183098	GPC6	13	93226807	Hospitalized.M3.MAF_1.perc	reference	0	0.9787	0.0255536	0.2880892	0.9293	0	?++--+	9564	15	0	569003	904	1	921	0.8542425130989222
Susceptibility	ENSG00000168421	RHOH	4	40191053	Susceptibility.M3.MAF_1.perc	reference	0	0.9898	-0.0254062	0.2862995	0.9293	0	-?----	23233	13	0	560044	352	0	365	0.7976848263621255
Susceptibility	ENSG00000164294	GPX8	5	55160167	Susceptibility.M3.MAF_1.perc	reference	17.2	0.305	-0.0331665	0.3735905	0.9293	0.16301	-?-+--	26237	29	0	588423	665	1	696	0.8324096011845765
Hospitalized	ENSG00000118503	TNFAIP3	6	137867214	Hospitalized.M4.MAF_0.1.perc	reference	0	0.9557	0.0126185	0.1422815	0.9293	0	-++-+-	11273	75	0	583305	4298	0	4373	0.6490529388847526
Hospitalized	ENSG00000171931	FBXW10	17	18744026	Hospitalized.M4.MAF_0.1.perc	reference	0	0.6681	0.0116783	0.1316751	0.9293	0	?+-+--	10907	87	1	582760	4772	14	4889	0.9659069132832182
Susceptibility	ENSG00000100889	PCK2	14	24094053	Susceptibility.M4.MAF_0.1.perc	reference	0	0.6567	-0.0051992	0.058594	0.9293	0	-?+++-	27126	355	1	591861	7549	7	7920	0.9052945731421864
Susceptibility	ENSG00000169018	FEM1B	15	68277745	Susceptibility.M4.MAF_0.1.perc	reference	0	0.4431	0.0102267	0.1152811	0.9293	0	+?+-+-	25798	86	0	585322	1987	0	2073	0.0047218171768708276
Severe	ENSG00000047365	ARAP2	4	35948221	Severe.M4.MAF_1.perc	reference	0	0.7947	-0.0087645	0.0988128	0.9293	0	+-+-+-	4971	173	0	570696	21592	34	21833	0.6442480263428862
Severe	ENSG00000150471	ADGRL3	4	61201258	Severe.M4.MAF_1.perc	reference	0.3	0.4138	-0.0096573	0.10880189999999999	0.9293	7.686e-4	--+--+	4906	134	0	570620	21684	38	21894	0.954325333411067
Severe	ENSG00000175352	NRIP3	11	8980576	Severe.M4.MAF_1.perc	reference	25.2	0.245	-0.0394048	0.4441153	0.9293	0.3162014	-+-++-	4767	30	0	567852	3766	2	3800	0.8120888810602798
Hospitalized	ENSG00000115364	MRPL19	2	75646783	Hospitalized.M4.MAF_1.perc	reference	0	0.4277	0.0134607	0.1517273	0.9293	0	--+-+-	11321	79	0	585996	3429	1	3510	0.15023961729370525
Hospitalized	ENSG00000185507	IRF7	11	612553	Hospitalized.M4.MAF_1.perc	reference	0	0.5856	-0.0076412	0.0860769	0.9293	0	?-+--+	10862	174	0	582757	12372	15	12576	0.9646806750697609
Severe	ENSG00000143373	ZNF687	1	151281618	Severe.M1.MAF_0.1.perc	reference	0	0.9782	-0.1079862	1.2186923	0.9294	0	?--??-	3167	1	0	541611	105	0	106	0.7935788783138624
Hospitalized	ENSG00000165192	ASB11	23	15281697	Hospitalized.M1.MAF_0.1.perc	reference	0	0.4125	-0.0534791	0.6032126	0.9294	0	?----+	6837	0	1	524470	71	31	135	0.7419904599741625
Susceptibility	ENSG00000078618	NRDC	1	51789191	Susceptibility.M1.MAF_0.1.perc	reference	50.2	0.1102	-0.0593778	0.6701111	0.9294	0.8514398	-?-+-?	24060	7	0	582205	266	1	275	0.8514114774998749
Susceptibility	ENSG00000198298	ZNF485	10	43606419	Susceptibility.M1.MAF_0.1.perc	reference	41.3	0.164	0.0673927	0.7608605	0.9294	0.9716344	+?--?-	22818	8	0	570605	246	0	254	0.8055419761968261
Susceptibility	ENSG00000131100	ATP6V1E1	22	17592136	Susceptibility.M1.MAF_0.1.perc	reference	0	0.8111	-0.0703461	0.7936205	0.9294	0	-?-+??	21625	2	0	551917	40	0	42	0.8293084876851158
Severe	ENSG00000143373	ZNF687	1	151281618	Severe.M1.MAF_1.perc	reference	0	0.9782	-0.1079862	1.2186923	0.9294	0	?--??-	3167	1	0	541611	105	0	106	0.7935788783138624
Hospitalized	ENSG00000184956	MUC6	11	1012823	Hospitalized.M1.MAF_1.perc	reference	0	0.7954	-0.008935	0.1007781	0.9294	0	?+----	11828	161	0	583024	7462	2	7627	0.7481367858536055
Severe	ENSG00000135778	NTPCR	1	232950605	Severe.M3.MAF_0.1.perc	reference	0	0.9758	-0.0561705	0.6338269	0.9294	0	?+-?--	3458	3	0	550593	536	0	539	0.742052866801748
Severe	ENSG00000145794	MEGF10	5	127290796	Severe.M3.MAF_0.1.perc	reference	0	0.8498	0.0200867	0.2268302	0.9294	0	?-++++	4614	27	0	570068	3415	0	3442	0.8772908497184202
Hospitalized	ENSG00000261115	TMEM178B	7	141074064	Hospitalized.M3.MAF_0.1.perc	reference	0	1	0.1780455	2.0097792	0.9294	0	?+????	5918	2	0	392894	3	0	5	0.8889385462067042
Hospitalized	ENSG00000124159	MATN4	20	45293445	Hospitalized.M3.MAF_0.1.perc	reference	0	0.9645	-0.0162263	0.1831065	0.9294	0	?+-+--	10214	32	0	581101	2700	3	2738	0.8228516180068429
Susceptibility	ENSG00000265972	TXNIP	1	145992435	Susceptibility.M3.MAF_0.1.perc	reference	0	0.8936	0.0270054	0.3046434	0.9294	0	-?+---	23614	12	0	583583	258	1	272	0.9342869850213729
Severe	ENSG00000065923	SLC9A7	23	46599251	Severe.M3.MAF_1.perc	reference	0	0.8253	0.0537314	0.606541	0.9294	0	?+-?--	2212	0	1	524443	128	71	272	0.725301734649116
Hospitalized	ENSG00000261115	TMEM178B	7	141074064	Hospitalized.M3.MAF_1.perc	reference	0	1	0.1780455	2.0097792	0.9294	0	?+????	5918	2	0	392894	3	0	5	0.8889385462067042
Susceptibility	ENSG00000185479	KRT6B	12	52446651	Susceptibility.M3.MAF_1.perc	reference	27.9	0.2357	0.0124525	0.1404923	0.9294	0.0279774	+?---+	27079	147	0	591673	3296	2	3447	0.8821779938805956
Severe	ENSG00000135898	GPR55	2	230907318	Severe.M4.MAF_0.1.perc	reference	0	0.4761	-0.032164	0.363039	0.9294	0	?--+?+	3983	7	0	565572	1171	2	1182	0.7653352722933962
Severe	ENSG00000100916	BRMS1L	14	35826338	Severe.M4.MAF_0.1.perc	reference	0	0.4416	0.0283717	0.3201923	0.9294	0	?-++?+	4026	7	0	563573	1175	0	1182	0.012060482913178763
Severe	ENSG00000170920	OR7G3	19	9126012	Severe.M4.MAF_0.1.perc	reference	26.8	0.2513	0.0708822	0.7998038	0.9294	0.8269365	?-+?-+	4063	7	0	564335	1169	0	1176	0.3092552314013215
Hospitalized	ENSG00000206384	COL6A6	3	130560334	Hospitalized.M4.MAF_0.1.perc	reference	23.8	0.2624	-0.011655	0.1315248	0.9294	0.0232599	?+--+-	12124	308	4	583311	15361	6	15689	0.6863481516385352
Hospitalized	ENSG00000214511	HIGD1C	12	50953922	Hospitalized.M4.MAF_0.1.perc	reference	0	0.8877	-0.0329504	0.3718654	0.9294	0	?-+--+	11069	10	0	567354	560	0	570	0.335797383141071
Hospitalized	ENSG00000185917	SETD4	21	36034541	Hospitalized.M4.MAF_0.1.perc	reference	55.8	0.07912	0.0412095	0.4650425	0.9294	0.4529351	?--+?+	11283	47	0	569070	3188	3	3241	0.26332203166889845
Susceptibility	ENSG00000188878	FBF1	17	75909574	Susceptibility.M4.MAF_0.1.perc	reference	0	0.7102	-0.004713	0.053177	0.9294	0	+?-+++	27126	404	1	591861	9395	3	9807	0.3869876340652715
Severe	ENSG00000198105	ZNF248	10	37776526	Severe.M4.MAF_1.perc	reference	0	0.7757	0.0172941	0.1950838	0.9294	0	-+-+--	4607	40	0	566133	4297	9	4355	0.8224788902414055
Severe	ENSG00000100296	THOC5	22	29505879	Severe.M4.MAF_1.perc	reference	0	0.5223	0.0180478	0.2038186	0.9294	0	+-+--+	4882	35	0	570479	3037	0	3072	0.9452126636830489
Hospitalized	ENSG00000071203	MS4A12	11	60492778	Hospitalized.M4.MAF_1.perc	reference	64	0.02542	0.034773	0.3924726	0.9294	0.4527172	?--+--	11965	64	0	583118	2378	0	2442	0.7648511639108095
Hospitalized	ENSG00000103528	SYT17	16	19167971	Hospitalized.M4.MAF_1.perc	reference	0	0.8069	0.0103364	0.1166762	0.9294	0	?-+++-	11051	120	0	579706	6634	4	6762	0.6775301836969565
Hospitalized	ENSG00000133454	MYO18B	22	25742144	Hospitalized.M4.MAF_1.perc	reference	37.9	0.1685	0.00881	0.0993781	0.9294	0.0175775	?+-++-	12124	732	2	583311	38250	49	39084	0.8815001005879936
Susceptibility	ENSG00000052802	MSMO1	4	165327667	Susceptibility.M4.MAF_1.perc	reference	48.6	0.08337	0.0180503	0.2036413	0.9294	0.0941734	-+--++	26307	127	1	589059	3228	6	3369	0.7235225422257692
Severe	ENSG00000146842	TMEM209	7	130164713	Severe.M1.MAF_0.1.perc	reference	0	0.7923	0.0547389	0.6185569	0.9295	0	?-+?--	4421	3	0	569020	316	0	319	0.822659697651652
Hospitalized	ENSG00000214402	LCNL1	9	136981904	Hospitalized.M1.MAF_0.1.perc	reference	0	0.9994	-0.0392167	0.4434327	0.9295	0	?-----	8337	5	0	576451	485	0	490	0.7664536639091637
Susceptibility	ENSG00000106460	TMEM106B	7	12211270	Susceptibility.M1.MAF_0.1.perc	reference	0	0.9067	-0.0514631	0.5814375	0.9295	0	-?+-??	21864	3	0	562986	71	0	74	0.8218326887093126
Severe	ENSG00000181143	MUC16	19	8848844	Severe.M1.MAF_1.perc	reference	0	0.6312	0.0139489	0.157761	0.9295	0	+++---	5047	82	0	570756	5812	1	5896	0.832204665072989
Susceptibility	ENSG00000065911	MTHFD2	2	74186172	Susceptibility.M1.MAF_1.perc	reference	0	0.9689	0.0377144	0.4264357	0.9295	0	-?++--	24434	11	0	586632	144	0	155	0.8958640714546062
Susceptibility	ENSG00000079263	SP140	2	230203110	Susceptibility.M1.MAF_1.perc	reference	0	0.8199	0.0128919	0.1457396	0.9295	0	-?-+-+	25426	56	1	587928	1032	2	1094	0.7977424650462139
Susceptibility	ENSG00000106460	TMEM106B	7	12211270	Susceptibility.M1.MAF_1.perc	reference	0	0.9067	-0.0514631	0.5814375	0.9295	0	-?+-??	21864	3	0	562986	71	0	74	0.8218326887093126
Susceptibility	ENSG00000172375	C2CD2L	11	119102198	Susceptibility.M1.MAF_1.perc	reference	0	0.9865	-0.0309788	0.3503909	0.9295	0	-?+---	22691	10	0	572114	207	0	217	0.6244628506575546
Severe	ENSG00000253626	EIF5AL1	10	79512533	Severe.M3.MAF_0.1.perc	reference	0	0.998	-0.1252293	1.41476	0.9295	0	?--??-	3111	2	0	559271	33	1	37	0.905479187636274
Hospitalized	ENSG00000159685	CHCHD6	3	126704240	Hospitalized.M3.MAF_0.1.perc	reference	0	0.5979	-0.0322806	0.3646184	0.9295	0	?+--+-	10854	11	0	580504	649	1	662	0.770282857236985
Hospitalized	ENSG00000185829	ARL17A	17	46516702	Hospitalized.M3.MAF_0.1.perc	reference	0	0.9941	0.1182299	1.3370497	0.9295	0	?+??--	5448	1	0	401592	16	0	17	0.09802842038320231
Susceptibility	ENSG00000162961	DPY30	2	31867809	Susceptibility.M3.MAF_0.1.perc	reference	29	0.2445	0.1167641	1.3205999	0.9295	1.7465825	-?-+??	21145	1	0	550302	36	0	37	0.7854455651907284
Susceptibility	ENSG00000213424	KRT222	17	40654665	Susceptibility.M3.MAF_0.1.perc	reference	0	0.9824	0.0225416	0.2547362	0.9295	0	-?+-?-	26197	18	0	586527	418	0	436	0.9029451675817031
Susceptibility	ENSG00000125733	TRIP10	19	6737925	Susceptibility.M3.MAF_0.1.perc	reference	0	0.9646	-0.0091099	0.1029557	0.9295	0	-?++-+	27079	98	0	591673	2277	1	2377	0.8513317550011624
Susceptibility	ENSG00000160307	S100B	21	46598604	Susceptibility.M3.MAF_0.1.perc	reference	0	0.719	0.0351535	0.3970876	0.9295	0	-?+-?-	21110	7	0	547624	166	0	173	0.8427162217240477
Severe	ENSG00000163694	RBM47	4	40423267	Severe.M3.MAF_1.perc	reference	0	0.9715	-0.024795	0.2801368	0.9295	0	-+-+--	4880	17	0	570488	1685	2	1706	0.8281694340350259
Hospitalized	ENSG00000145685	LHFPL2	5	78485215	Hospitalized.M3.MAF_1.perc	reference	0	0.9024	-0.0287143	0.3245721	0.9295	0	?---+-	9243	12	0	533217	869	0	881	0.9185200540900401
Hospitalized	ENSG00000136451	VEZF1	17	57971547	Hospitalized.M3.MAF_1.perc	reference	0	0.9888	0.0124687	0.140928	0.9295	0	?+-+--	10516	139	0	567504	861	13	1026	0.8901509712099405
Susceptibility	ENSG00000160307	S100B	21	46598604	Susceptibility.M3.MAF_1.perc	reference	0	0.719	0.0351535	0.3970876	0.9295	0	-?+-?-	21110	7	0	547624	166	0	173	0.8427162217240477
Severe	ENSG00000125629	INSIG2	2	118088452	Severe.M4.MAF_0.1.perc	reference	0	0.8359	0.0457122	0.5168325	0.9295	0	?+-??-	3595	6	0	561924	723	0	729	0.705493004012688
Severe	ENSG00000172379	ARNT2	15	80404350	Severe.M4.MAF_0.1.perc	reference	0	0.9762	0.0181631	0.2053845	0.9295	0	-++-+-	4509	34	0	567939	4659	3	4699	0.8636514211244024
Hospitalized	ENSG00000090512	FETUB	3	186635969	Hospitalized.M4.MAF_0.1.perc	reference	0	0.9078	0.0138957	0.1570573	0.9295	0	?+++--	11984	56	0	582748	3350	3	3412	0.8849028251677745
Hospitalized	ENSG00000164111	ANXA5	4	121667946	Hospitalized.M4.MAF_0.1.perc	reference	0	0.6361	0.0143356	0.1620447	0.9295	0	?++---	12057	53	0	583192	3415	1	3470	0.8740538409056698
Severe	ENSG00000181585	TMIE	3	46694528	Severe.M4.MAF_1.perc	reference	0	0.8517	0.0196929	0.2225418	0.9295	0	-+--?-	4425	37	0	567639	3421	4	3466	0.665870616439609
Severe	ENSG00000180089	TMEM86B	19	55226638	Severe.M4.MAF_1.perc	reference	42.1	0.1407	-0.0383489	0.4332507	0.9295	0.3280355	--+?--	4765	22	0	569519	2371	0	2393	0.19705744815074341
Hospitalized	ENSG00000030110	BAK1	6	33572547	Hospitalized.M4.MAF_1.perc	reference	0	0.7791	-0.0182556	0.206395	0.9295	0	?-+-?+	10576	34	0	576493	1941	1	1977	0.969186214301853
Hospitalized	ENSG00000166206	GABRB3	15	26543546	Hospitalized.M4.MAF_1.perc	reference	0	0.412	0.0208051	0.235306	0.9295	0	?++---	9187	22	0	576414	1451	0	1473	0.7636905216425273
Susceptibility	ENSG00000149243	KLHL35	11	75422394	Susceptibility.M4.MAF_1.perc	reference	63.6	0.02684	-0.015811	0.178693	0.9295	0.0808074	-?---+	27126	578	4	591861	14800	42	15470	0.006219392431265464
Susceptibility	ENSG00000103319	EEF2K	16	22206278	Susceptibility.M4.MAF_1.perc	reference	5.8	0.3738	0.0050566	0.0571454	0.9295	0.0024147	-?+-+-	27340	838	1	591878	18947	22	19831	0.837259289706665
Severe	ENSG00000162585	FAAP20	1	2184461	Severe.M1.MAF_0.1.perc	reference	3.9	0.3847	-0.0656893	0.7439888	0.9296	0.1293497	?-++--	2148	1	0	562287	174	0	175	0.8279958854016106
Severe	ENSG00000021762	OSBPL5	11	3087107	Severe.M1.MAF_0.1.perc	reference	0	0.792	0.0703479	0.7962814	0.9296	0	?-++?-	2048	2	0	559862	280	0	282	0.8100367396418442
Severe	ENSG00000275395	FCGBP	19	39863323	Severe.M1.MAF_0.1.perc	reference	17.8	0.3014	0.043309	0.490164	0.9296	0.2883884	?-++--	4702	22	0	569896	3630	4	3660	0.7635544769199097
Hospitalized	ENSG00000273136	NBPF26	1	120723949	Hospitalized.M1.MAF_0.1.perc	reference	0	0.717	-0.0224533	0.2541918	0.9296	0	?+----	8940	24	1	554988	687	45	803	0.7472706223054815
Hospitalized	ENSG00000153283	CD96	3	111292719	Hospitalized.M1.MAF_0.1.perc	reference	0	0.8011	-0.0342664	0.3878616	0.9296	0	?+-++-	10254	10	0	580894	527	0	537	0.900259913591933
Hospitalized	ENSG00000147533	GOLGA7	8	41490396	Hospitalized.M1.MAF_0.1.perc	reference	0	0.8262	-0.0988732	1.1189099	0.9296	0	?-???-	6061	1	0	540121	45	0	46	0.805886591413763
Severe	ENSG00000162585	FAAP20	1	2184461	Severe.M1.MAF_1.perc	reference	3.9	0.3847	-0.0657159	0.7439551	0.9296	0.1292816	?-++--	2271	1	0	562793	175	0	176	0.8279958854016106
Severe	ENSG00000143469	SYT14	1	209900923	Severe.M1.MAF_1.perc	reference	0	0.9975	-0.0691003	0.7822524	0.9296	0	?-+-?-	2234	2	0	561475	190	0	192	0.8654215966785357
Severe	ENSG00000004846	ABCB5	7	20615207	Severe.M1.MAF_1.perc	reference	0	0.8558	-0.0164768	0.1864588	0.9296	0	?+-+--	4773	35	0	570426	4178	6	4225	0.704139502163271
Severe	ENSG00000021762	OSBPL5	11	3087107	Severe.M1.MAF_1.perc	reference	0	0.792	0.0703479	0.7962814	0.9296	0	?-++?-	2048	2	0	559862	280	0	282	0.8100367396418442
Hospitalized	ENSG00000168148	H3-4	1	228424845	Hospitalized.M1.MAF_1.perc	reference	0	0.6231	0.0291188	0.3294551	0.9296	0	?--++-	10015	15	0	567862	628	0	643	0.8533353714574131
Hospitalized	ENSG00000147533	GOLGA7	8	41490396	Hospitalized.M1.MAF_1.perc	reference	0	0.8262	-0.0988732	1.1189099	0.9296	0	?-???-	6061	1	0	540121	45	0	46	0.805886591413763
Susceptibility	ENSG00000196878	LAMB3	1	209614870	Susceptibility.M1.MAF_1.perc	reference	0	0.8597	-0.010429	0.1181079	0.9296	0	-?+++-	25676	84	0	590575	1820	0	1904	0.7922570955409108
Severe	ENSG00000121900	TMEM54	1	32894594	Severe.M3.MAF_0.1.perc	reference	73.9	0.004026	0.1143215	1.2942982	0.9296	4.6904972	?-+---	4358	4	0	568752	737	1	743	0.5900344216570317
Severe	ENSG00000213516	RBMXL1	1	88979456	Severe.M3.MAF_0.1.perc	reference	0	0.5735	0.0543982	0.6155574	0.9296	0	?-+-+-	3769	3	0	566147	458	0	461	0.43422839564483967
Severe	ENSG00000151952	TMEM132D	12	129071725	Severe.M3.MAF_0.1.perc	reference	0	0.8154	-0.0267309	0.3025859	0.9296	0	+-++--	4510	7	0	568197	1251	1	1260	0.7633576337585055
Hospitalized	ENSG00000163735	CXCL5	4	73995642	Hospitalized.M3.MAF_0.1.perc	reference	39.1	0.1774	0.0675318	0.7643869	0.9296	0.9162758	?-+?--	8907	6	0	574431	317	0	323	0.828723586744251
Hospitalized	ENSG00000050327	ARHGEF5	7	144355288	Hospitalized.M3.MAF_0.1.perc	reference	0	0.9018	-0.0166613	0.1886561	0.9296	0	?+--+-	10168	34	0	576646	2049	12	2107	0.7070669609560074
Susceptibility	ENSG00000088543	C3orf18	3	50558025	Susceptibility.M3.MAF_0.1.perc	reference	0	0.7312	-0.0154933	0.1753575	0.9296	0	-?+---	25985	38	0	579442	810	0	848	0.74546021963862
Susceptibility	ENSG00000124920	MYRF	11	61752636	Susceptibility.M3.MAF_0.1.perc	reference	6.6	0.3692	-0.0115013	0.1301181	0.9296	0.0114478	-?+---	25769	129	0	590947	2963	1	3094	0.7569405641688897
Susceptibility	ENSG00000243489	KRTAP10-11	21	44646414	Susceptibility.M3.MAF_0.1.perc	reference	0	0.7895	0.0218174	0.2468638	0.9296	0	+?+--?	24443	22	0	576153	426	0	448	0.7947154024265238
Severe	ENSG00000180596	H2BC4	6	26114873	Severe.M3.MAF_1.perc	reference	0	0.8099	-0.0576328	0.6524486	0.9296	0	+---?-	3608	3	0	563802	301	0	304	0.9445691798357361
Hospitalized	ENSG00000001629	ANKIB1	7	92245974	Hospitalized.M3.MAF_1.perc	reference	0	0.4758	0.0207921	0.2353481	0.9296	0	?-+--+	10794	29	0	566064	1361	0	1390	0.7601818979421912
Hospitalized	ENSG00000155093	PTPRN2	7	157539056	Hospitalized.M3.MAF_1.perc	reference	0	0.938	0.0137676	0.1557605	0.9296	0	?-+++-	11128	62	0	568656	3497	0	3559	0.7918502717175724
Susceptibility	ENSG00000144648	ACKR2	3	42804752	Susceptibility.M3.MAF_1.perc	reference	0	0.9753	0.0123469	0.1396708	0.9296	0	+?-+-+	26523	63	0	580630	1209	4	1280	0.5932831687699333
Severe	ENSG00000170231	FABP6	5	160187367	Severe.M4.MAF_0.1.perc	reference	0	0.938	-0.025134	0.2845037	0.9296	0	+--??-	4408	14	0	567399	2385	0	2399	0.3245821039464881
Severe	ENSG00000147485	PXDNL	8	51319577	Severe.M4.MAF_0.1.perc	reference	21.6	0.2712	-0.0216548	0.2452108	0.9296	0.0856394	-----+	4973	74	0	570701	10877	9	10969	0.9277418835970213
Severe	ENSG00000188647	PTAR1	9	69709522	Severe.M4.MAF_0.1.perc	reference	0	0.8974	0.0210391	0.2380833	0.9296	0	--+---	4473	22	0	567877	3695	0	3717	0.5675513261776107
Severe	ENSG00000120659	TNFSF11	13	42562736	Severe.M4.MAF_0.1.perc	reference	0	0.7781	-0.0263574	0.2981765	0.9296	0	----++	4295	12	0	564010	1849	0	1861	0.8224383030360933
Severe	ENSG00000129472	RAB2B	14	21459020	Severe.M4.MAF_0.1.perc	reference	0	0.799	0.0428714	0.4855173	0.9296	0	--+-+-	4205	8	0	565906	756	1	766	0.9777037026233293
Severe	ENSG00000140403	DNAJA4	15	78264086	Severe.M4.MAF_0.1.perc	reference	0	0.8424	0.0216048	0.244704	0.9296	0	-+----	4695	24	0	568875	2957	3	2987	0.737108460200837
Hospitalized	ENSG00000189266	PNRC2	1	23956839	Hospitalized.M4.MAF_0.1.perc	reference	41.7	0.1614	-0.0455035	0.5151798	0.9296	0.4294971	?-+-?-	8974	13	0	574912	1138	0	1151	0.801251699417356
Hospitalized	ENSG00000243566	UPK3B	7	76510525	Hospitalized.M4.MAF_0.1.perc	reference	0	0.5247	-0.01432	0.1621997	0.9296	0	?+----	11417	44	1	580018	3570	5	3626	0.7852072763764983
Hospitalized	ENSG00000178761	FAM219B	15	74899992	Hospitalized.M4.MAF_0.1.perc	reference	0	0.957	0.0223042	0.252534	0.9296	0	?++-+-	11546	32	0	582749	1050	0	1082	0.7764055818020101
Severe	ENSG00000124610	H1-1	6	26017032	Severe.M4.MAF_1.perc	reference	0	0.9663	-0.0125896	0.142466	0.9296	0	+-----	4729	70	0	568682	8359	7	8443	0.855064067508888
Severe	ENSG00000177854	TMEM187	23	153972754	Severe.M4.MAF_1.perc	reference	0	0.9945	0.030489	0.34487	0.9296	0	++----	4032	5	5	524462	220	95	425	0.8302702728061879
Severe	ENSG00000115170	ACVR1	2	157736444	Severe.M1.MAF_0.1.perc	reference	0	0.989	0.0932955	1.0568551	0.9297	0	?+-??-	2110	1	0	559711	213	0	214	0.6956498174017592
Severe	ENSG00000164929	BAALC	8	103140713	Severe.M1.MAF_0.1.perc	reference	20.4	0.2873	0.0943699	1.0691659	0.9297	0.954295	?+-?+-	2389	1	0	565331	76	1	79	0.9534821514854303
Severe	ENSG00000122376	SHLD2	10	87094161	Severe.M1.MAF_0.1.perc	reference	25.3	0.2596	-0.0745363	0.8444436	0.9297	0.7358484	?-+-?-	3687	2	0	562461	385	0	387	0.8832770474864193
Severe	ENSG00000160202	CRYAA	21	43169008	Severe.M1.MAF_0.1.perc	reference	0	1	-0.944722	10.7108714	0.9297	0	??-???	63	0	0	9536	1	0	1	0.17302707701899564
Severe	ENSG00000101935	AMMECR1	23	110194186	Severe.M1.MAF_0.1.perc	reference	0	1	0.2144261	2.4305029	0.9297	0	?+????	2884	1	0	500538	6	7	21	0.8290083840227375
Hospitalized	ENSG00000229571	PRAMEF25	1	13068677	Hospitalized.M1.MAF_0.1.perc	reference	0	1	-0.995158	11.2870414	0.9297	0	?-????	4142	0	0	373225	1	0	1	0.8948865148777921
Hospitalized	ENSG00000143355	LHX9	1	197911902	Hospitalized.M1.MAF_0.1.perc	reference	0	0.9638	-0.0629849	0.713904	0.9297	0	?+---?	5954	1	0	565653	170	0	171	0.07859678700269883
Hospitalized	ENSG00000266028	SRGAP2	1	206203345	Hospitalized.M1.MAF_0.1.perc	reference	0	1	-1.007836	11.4308347	0.9297	0	?-????	4389	0	0	392255	1	0	1	0.8459203199461187
Hospitalized	ENSG00000150455	TIRAP	11	126283065	Hospitalized.M1.MAF_0.1.perc	reference	0	0.9728	-0.0453543	0.5139055	0.9297	0	?++---	8572	5	0	566904	331	0	336	0.9360997186393878
Susceptibility	ENSG00000196511	TPK1	7	144451941	Susceptibility.M1.MAF_0.1.perc	reference	0	0.8611	0.0230923	0.2616065	0.9297	0	-?+---	22319	17	0	571606	366	0	383	0.8056977186848141
Susceptibility	ENSG00000166987	MBD6	12	57520710	Susceptibility.M1.MAF_0.1.perc	reference	47.4	0.1272	-0.093781	1.063261	0.9297	2.0948376	+?--?-	21688	9	0	558304	218	0	227	0.8006471964926055
Severe	ENSG00000115170	ACVR1	2	157736444	Severe.M1.MAF_1.perc	reference	0	0.989	0.0932955	1.0568551	0.9297	0	?+-??-	2110	1	0	559711	213	0	214	0.6956498174017592
Severe	ENSG00000122376	SHLD2	10	87094161	Severe.M1.MAF_1.perc	reference	25.3	0.2596	-0.0745363	0.8444436	0.9297	0.7358484	?-+-?-	3687	2	0	562461	385	0	387	0.8832770474864193
Severe	ENSG00000160202	CRYAA	21	43169008	Severe.M1.MAF_1.perc	reference	0	1	-0.944722	10.7108714	0.9297	0	??-???	63	0	0	9536	1	0	1	0.17302707701899564
Severe	ENSG00000101935	AMMECR1	23	110194186	Severe.M1.MAF_1.perc	reference	0	1	0.2144261	2.4305029	0.9297	0	?+????	2884	1	0	500538	6	7	21	0.8290083840227375
Hospitalized	ENSG00000229571	PRAMEF25	1	13068677	Hospitalized.M1.MAF_1.perc	reference	0	1	-0.995158	11.2870414	0.9297	0	?-????	4142	0	0	373225	1	0	1	0.8948865148777921
Hospitalized	ENSG00000143355	LHX9	1	197911902	Hospitalized.M1.MAF_1.perc	reference	0	0.9638	-0.0629849	0.713904	0.9297	0	?+---?	5954	1	0	565653	170	0	171	0.07859678700269883
Hospitalized	ENSG00000266028	SRGAP2	1	206203345	Hospitalized.M1.MAF_1.perc	reference	0	1	-1.007836	11.4308347	0.9297	0	?-????	4389	0	0	392255	1	0	1	0.8459203199461187
Susceptibility	ENSG00000196511	TPK1	7	144451941	Susceptibility.M1.MAF_1.perc	reference	0	0.8611	0.0230923	0.2616065	0.9297	0	-?+---	22319	17	0	571606	366	0	383	0.8056977186848141
Susceptibility	ENSG00000198298	ZNF485	10	43606419	Susceptibility.M1.MAF_1.perc	reference	41.3	0.1639	0.0671414	0.7609252	0.9297	0.9719719	+?--?-	22818	8	0	570605	247	0	255	0.8055419761968261
Severe	ENSG00000148798	INA	10	103277138	Severe.M3.MAF_0.1.perc	reference	0	0.939	-0.0290927	0.3295506	0.9297	0	?-++--	4358	8	0	567042	1572	0	1580	0.6744755513975569
Hospitalized	ENSG00000229571	PRAMEF25	1	13068677	Hospitalized.M3.MAF_0.1.perc	reference	0	1	-0.995158	11.2870414	0.9297	0	?-????	4142	0	0	373225	1	0	1	0.8948865148777921
Hospitalized	ENSG00000180964	TCEAL8	23	103252995	Hospitalized.M3.MAF_0.1.perc	reference	0	1	0.1235678	1.4011967	0.9297	0	?+????	6614	1	0	393585	4	0	5	0.8720249657799147
Susceptibility	ENSG00000163254	CRYGC	2	208128137	Susceptibility.M3.MAF_0.1.perc	reference	0	0.6647	-0.0173473	0.1964997	0.9297	0	-?+-+-	24240	27	0	575559	606	1	635	0.15438508481985258
Susceptibility	ENSG00000133020	MYH8	17	10390322	Susceptibility.M3.MAF_0.1.perc	reference	21.6	0.2773	0.018824	0.2134409	0.9297	0.0597625	+?+---	27125	106	0	591861	2159	1	2267	0.6977128326751487
Severe	ENSG00000134249	ADAM30	1	119893533	Severe.M3.MAF_1.perc	reference	0	0.9961	0.0307497	0.348583	0.9297	0	?--++-	4676	12	0	570124	639	0	651	0.9762890710023886
Hospitalized	ENSG00000229571	PRAMEF25	1	13068677	Hospitalized.M3.MAF_1.perc	reference	0	1	-0.995158	11.2870414	0.9297	0	?-????	4142	0	0	373225	1	0	1	0.8948865148777921
Hospitalized	ENSG00000150281	CTF1	16	30896614	Hospitalized.M3.MAF_1.perc	reference	0	0.8829	-0.0468891	0.5317895	0.9297	0	?+----	6965	6	0	562351	211	0	217	0.22295962306480882
Hospitalized	ENSG00000150637	CD226	18	69831158	Hospitalized.M3.MAF_1.perc	reference	0	0.9225	-0.0358124	0.4062132	0.9297	0	?-+---	9447	12	0	566210	256	0	268	0.7903652453104197
Hospitalized	ENSG00000180964	TCEAL8	23	103252995	Hospitalized.M3.MAF_1.perc	reference	0	1	0.1235678	1.4011967	0.9297	0	?+????	6614	1	0	393585	4	0	5	0.8720249657799147
Susceptibility	ENSG00000100065	CARD10	22	37490362	Susceptibility.M3.MAF_1.perc	reference	0	0.4105	0.0064788	0.0734243	0.9297	0	+?+-+-	25739	211	0	588977	4818	8	5045	0.7192014298833641
Severe	ENSG00000178177	LCORL	4	17841199	Severe.M4.MAF_0.1.perc	reference	25.8	0.2495	0.0335354	0.3800885	0.9297	0.1994215	?----+	4577	22	0	568835	3088	1	3112	0.8921804643949411
Severe	ENSG00000147905	ZCCHC7	9	37120574	Severe.M4.MAF_0.1.perc	reference	0	0.9503	0.0246239	0.2792163	0.9297	0	-+----	4774	18	0	569918	2148	1	2168	0.8709344411517652
Severe	ENSG00000177663	IL17RA	22	17084954	Severe.M4.MAF_0.1.perc	reference	0	0.9769	-0.0177725	0.2014921	0.9297	0	+-+--+	4906	35	0	570620	4951	1	4988	0.013625187625411123
Hospitalized	ENSG00000155380	SLC16A1	1	112911847	Hospitalized.M4.MAF_0.1.perc	reference	0	0.638	-0.0203123	0.2303433	0.9297	0	?-+--+	10908	23	0	566248	1526	0	1549	0.7997121064117858
Hospitalized	ENSG00000154262	ABCA6	17	69078702	Hospitalized.M4.MAF_0.1.perc	reference	0	0.8587	-0.0087768	0.099428	0.9297	0	?-+++-	12124	153	0	583311	8266	2	8423	0.5428836239347747
Susceptibility	ENSG00000105792	CFAP69	7	90245174	Susceptibility.M4.MAF_0.1.perc	reference	35.6	0.1842	0.0144279	0.16344910000000001	0.9297	0.0452595	+?----	27126	240	2	591861	5496	4	5748	0.9659043930783049
Susceptibility	ENSG00000146904	EPHA1	7	143390289	Susceptibility.M4.MAF_0.1.perc	reference	0	0.9288	0.0047626	0.0540202	0.9297	0	-?+-++	27126	399	0	591861	8809	3	9214	0.7826556308306667
Susceptibility	ENSG00000165915	SLC39A13	11	47407132	Susceptibility.M4.MAF_0.1.perc	reference	16.9	0.3071	-0.0173148	0.1963691	0.9297	0.0436576	+?---+	24786	87	0	587629	2168	0	2255	0.7958793061874943
Severe	ENSG00000146109	ABT1	6	26596953	Severe.M4.MAF_1.perc	reference	0	0.9756	-0.013121	0.1486769	0.9297	0	+++---	4695	22	0	568875	1841	0	1863	0.6209162809427043
Severe	ENSG00000165204	OR1K1	9	122800123	Severe.M4.MAF_1.perc	reference	0	0.4377	-0.0149624	0.1695281	0.9297	0	+---?+	4312	57	0	566437	5465	5	5532	0.7164444488527424
Severe	ENSG00000110245	APOC3	11	116829706	Severe.M4.MAF_1.perc	reference	0	0.8281	0.0201391	0.2282407	0.9297	0	--+-?-	4699	26	0	568610	3344	4	3378	0.9239157151062409
Severe	ENSG00000070770	CSNK2A2	16	58157907	Severe.M4.MAF_1.perc	reference	5.5	0.3653	-0.0535577	0.6066805	0.9297	0.2859079	?+-?+-	4178	14	0	564954	1292	0	1306	0.8942919328326129
Severe	ENSG00000185245	GP1BA	17	4932277	Severe.M4.MAF_1.perc	reference	0	0.4782	0.0118627	0.134394	0.9297	0	+-+---	4469	82	0	566975	9718	9	9818	0.7199691297082336
Severe	ENSG00000075240	GRAMD4	22	46576012	Severe.M4.MAF_1.perc	reference	12.1	0.3379	-0.0232015	0.2631516	0.9297	0.0591302	+-++-+	4662	26	0	568600	4048	0	4074	0.7653242261367573
Hospitalized	ENSG00000187545	PRAMEF10	1	12892896	Hospitalized.M4.MAF_1.perc	reference	0	0.4941	0.0091559	0.1037286	0.9297	0	-++---	9424	120	3	580963	6804	36	7002	0.8843353204502833
Hospitalized	ENSG00000109814	UGDH	4	39498755	Hospitalized.M4.MAF_1.perc	reference	0	0.449	-0.0128452	0.1455792	0.9297	0	--+--+	10781	82	0	584121	3779	4	3869	0.9176437054752207
Susceptibility	ENSG00000005238	FAM214B	9	35104112	Susceptibility.M4.MAF_1.perc	reference	0	0.7751	-0.005994	0.0679458	0.9297	0	+?-+--	27126	252	1	591861	5476	1	5732	0.8507213180476705
Severe	ENSG00000143740	SNAP47	1	227728200	Severe.M1.MAF_0.1.perc	reference	0	0.7261	0.0820056	0.9312002	0.9298	0	?-+?--	3520	2	0	562779	152	0	154	0.8317526680656613
Severe	ENSG00000137812	KNL1	15	40594020	Severe.M1.MAF_1.perc	reference	0	0.8949	-0.0479649	0.5442085	0.9298	0	?+--?-	4093	9	0	566892	472	0	481	0.6366290722467033
Susceptibility	ENSG00000135835	KIAA1614	1	180912897	Susceptibility.M1.MAF_1.perc	reference	0	0.966	-0.0117687	0.1336084	0.9298	0	-?-+--	26529	66	0	580636	1537	1	1605	0.8608731764754246
Severe	ENSG00000205330	OR6C1	12	55314343	Severe.M3.MAF_0.1.perc	reference	0	0.8358	0.0555518	0.630763	0.9298	0	?++?--	3694	2	0	565483	393	0	395	0.8715031749641039
Hospitalized	ENSG00000230667	SETSIP	1	92074533	Hospitalized.M3.MAF_0.1.perc	reference	0	0.9815	0.0614646	0.6980858	0.9298	0	?+-+--	5766	4	0	452530	139	0	143	0.7691710230615072
Hospitalized	ENSG00000163961	RNF168	3	196468783	Hospitalized.M3.MAF_0.1.perc	reference	17.5	0.3035	-0.0328729	0.3729734	0.9298	0.1442885	?-++-+	10654	23	0	528443	849	2	876	0.9094680628833797
Susceptibility	ENSG00000125703	ATG4C	1	62784132	Susceptibility.M3.MAF_0.1.perc	reference	31.7	0.21	0.0218461	0.2479023	0.9298	0.1002944	-?-+-+	26707	105	0	591165	2402	1	2509	0.9929384096109675
Severe	ENSG00000188010	MORN2	2	38875962	Severe.M3.MAF_1.perc	reference	0	0.7959	0.0326085	0.3701826	0.9298	0	?+-??-	4144	12	0	564681	583	0	595	0.8891888722654568
Severe	ENSG00000070190	DAPP1	4	99816827	Severe.M3.MAF_1.perc	reference	0	0.9826	-0.0582884	0.6616252	0.9298	0	?+-?--	3748	3	0	564773	328	0	331	0.9666948165838198
Severe	ENSG00000147454	SLC25A37	8	23528956	Severe.M3.MAF_1.perc	reference	0	0.9902	0.0593706	0.6743877	0.9298	0	?+-+?-	3663	5	0	563589	421	0	426	0.20917396980975136
Severe	ENSG00000165443	PHYHIPL	10	59176643	Severe.M3.MAF_1.perc	reference	1.1	0.3998	0.0584335	0.6636605	0.9298	0.0961254	-+-?--	3649	7	0	562722	318	0	325	0.9703906111532192
Severe	ENSG00000137509	PRCP	11	82822936	Severe.M3.MAF_1.perc	reference	0	0.4292	0.0223299	0.2533796	0.9298	0	--++--	4460	9	0	569177	1570	1	1581	0.851337855067267
Severe	ENSG00000165475	CRYL1	13	20403666	Severe.M3.MAF_1.perc	reference	0	0.9731	0.0260942	0.2960123	0.9298	0	+-+---	4878	19	0	570464	2071	3	2096	0.709816743044082
Severe	ENSG00000008283	CYB561	17	63432304	Severe.M3.MAF_1.perc	reference	0	0.9242	0.0369949	0.4198989	0.9298	0	?+----	3765	4	0	566011	531	0	535	0.4635561633321051
Hospitalized	ENSG00000164400	CSF2	5	132073789	Hospitalized.M3.MAF_1.perc	reference	0	0.4906	0.0845831	0.9602259	0.9298	0	?--?+?	6733	2	0	555192	48	0	50	0.7840833689183151
Hospitalized	ENSG00000174705	SH3PXD2B	5	172325000	Hospitalized.M3.MAF_1.perc	reference	33.9	0.1954	-0.0306244	0.3476931	0.9298	0.1975594	?+--++	11957	63	0	571425	2451	4	2522	0.8722915224960082
Hospitalized	ENSG00000108262	GIT1	17	29573475	Hospitalized.M3.MAF_1.perc	reference	0	0.553	-0.0204585	0.2322605	0.9298	0	?-+--+	10306	34	0	565266	1713	3	1753	0.7885105666501315
Hospitalized	ENSG00000160460	SPTBN4	19	40466241	Hospitalized.M3.MAF_1.perc	reference	0	0.8192	-0.0135717	0.1539596	0.9298	0	?--++-	11798	61	0	571232	3596	6	3669	0.6905886715229508
Hospitalized	ENSG00000161551	ZNF577	19	51804816	Hospitalized.M3.MAF_1.perc	reference	35.9	0.1821	0.0444749	0.5051452	0.9298	0.4130407	?----+	10525	16	0	569874	486	1	504	0.875873582607991
Susceptibility	ENSG00000184731	FAM110C	2	38814	Susceptibility.M3.MAF_1.perc	reference	0	0.6401	-0.020783	0.2357466	0.9298	0	-?+---	24600	21	0	576564	466	0	487	0.9245941846559619
Susceptibility	ENSG00000204669	C9orf57	9	72051376	Susceptibility.M3.MAF_1.perc	reference	0	0.9198	0.0185987	0.2112032	0.9298	0	-?-+-+	25582	34	0	589253	514	1	550	0.8055349516069922
Susceptibility	ENSG00000123407	HOXC12	12	53954903	Susceptibility.M3.MAF_1.perc	reference	0	0.4362	-0.0053999	0.0612632	0.9298	0	-?-+--	25707	283	1	590849	7390	21	7717	0.5351000507703446
Severe	ENSG00000170615	SLC26A5	7	103352730	Severe.M4.MAF_0.1.perc	reference	0	0.9331	0.0186974	0.2122196	0.9298	0	+---++	4594	34	0	566017	3985	4	4027	0.9414826468060846
Hospitalized	ENSG00000225526	MKRN2OS	3	12514934	Hospitalized.M4.MAF_0.1.perc	reference	0	0.7878	-0.0196572	0.2232186	0.9298	0	?+---+	10461	28	0	471183	1450	0	1478	0.2678065093391887
Hospitalized	ENSG00000108039	XPNPEP1	10	109864766	Hospitalized.M4.MAF_0.1.perc	reference	0	0.8438	-0.0156847	0.1780083	0.9298	0	?-++-+	11291	55	0	580613	2358	2	2417	0.7069194531610973
Hospitalized	ENSG00000127528	KLF2	19	16324826	Hospitalized.M4.MAF_0.1.perc	reference	0	0.6046	-0.0168169	0.1909478	0.9298	0	?+--+-	9528	36	0	575718	2329	2	2369	0.8487884708952207
Susceptibility	ENSG00000187116	LILRA5	19	54307070	Susceptibility.M4.MAF_0.1.perc	reference	21.5	0.2774	-0.0202745	0.2299888	0.9298	0.0643588	-?+-++	26755	60	0	588515	1245	0	1305	0.5068475158088345
Severe	ENSG00000116133	DHCR24	1	54849627	Severe.M4.MAF_1.perc	reference	0	0.7733	0.0130302	0.1478209	0.9298	0	?-++-+	4675	39	0	570238	5339	1	5380	0.47853323862174524
Severe	ENSG00000116641	DOCK7	1	62454298	Severe.M4.MAF_1.perc	reference	0	0.613	-0.0115737	0.1313385	0.9298	0	?-+-++	4675	104	0	570238	13202	6	13318	0.791256356835186
Severe	ENSG00000165156	ZHX1	8	123248451	Severe.M4.MAF_1.perc	reference	0	0.6948	0.0137429	0.1560354	0.9298	0	--+--+	4435	58	0	564640	7736	5	7804	0.922346106329863
Severe	ENSG00000125952	MAX	14	65006174	Severe.M4.MAF_1.perc	reference	16.2	0.3108	0.0473485	0.5377761	0.9298	0.2803946	+-+??-	4188	11	0	563448	1991	3	2008	0.530824857524796
Severe	ENSG00000204272	NBDY	23	56729241	Severe.M4.MAF_1.perc	reference	0	0.9802	-0.1503495	1.7055149	0.9298	0	?-??-?	421	1	1	1305	2	1	7	0.9634128479834423
Hospitalized	ENSG00000178257	PRM3	16	11273199	Hospitalized.M4.MAF_1.perc	reference	2.8	0.3906	0.0118846	0.1349138	0.9298	0.0110364	?-++-+	10286	141	1	566886	10068	31	10273	0.8041730503626985
Susceptibility	ENSG00000186393	KRT26	17	40766238	Susceptibility.M4.MAF_1.perc	reference	68.4	0.01304	-0.016617	0.188512	0.9298	0.0922852	+?+-++	27126	458	0	591861	10405	19	10901	0.6908644424244741
Severe	ENSG00000168333	PPDPFL	8	49054311	Severe.M1.MAF_0.1.perc	reference	0	0.9988	0.092093	1.0464469	0.9299	0	?+-?--	1932	1	0	530179	224	0	225	0.9120571362991682
Hospitalized	ENSG00000143333	RGS16	1	182598623	Hospitalized.M1.MAF_0.1.perc	reference	0	0.7698	-0.0540159	0.61364320000000006	0.9299	0	?--???	8781	5	0	553314	144	0	149	0.8584547065841361
Susceptibility	ENSG00000185379	RAD51D	17	35092221	Susceptibility.M1.MAF_0.1.perc	reference	48.6	0.1	0.0499279	0.5678875	0.9299	0.7319654	-?+-++	26007	18	0	590855	380	0	398	0.8467479212178797
Susceptibility	ENSG00000131115	ZNF227	19	44207547	Susceptibility.M1.MAF_0.1.perc	reference	32.6	0.2044	-0.0382627	0.4348651	0.9299	0.3135882	-?++--	26064	47	0	579756	1169	0	1216	0.8811040475569198
Severe	ENSG00000168333	PPDPFL	8	49054311	Severe.M1.MAF_1.perc	reference	0	0.9988	0.092093	1.0464469	0.9299	0	?+-?--	1932	1	0	530179	224	0	225	0.9120571362991682
Severe	ENSG00000134900	TPP2	13	102596986	Severe.M1.MAF_1.perc	reference	0	0.7491	0.0848322	0.9637147	0.9299	0	?-++?-	1867	2	0	559066	221	0	223	0.6428097516461526
Hospitalized	ENSG00000143333	RGS16	1	182598623	Hospitalized.M1.MAF_1.perc	reference	0	0.7698	-0.0540159	0.61364320000000006	0.9299	0	?--???	8781	5	0	553314	144	0	149	0.8584547065841361
Susceptibility	ENSG00000106263	EIF3B	7	2354086	Susceptibility.M1.MAF_1.perc	reference	0	0.9776	-0.0876978	0.9963493	0.9299	0	??-?+?	20590	2	0	537573	23	0	25	0.7637525436197815
Severe	ENSG00000184903	IMMP2L	7	110662644	Severe.M3.MAF_0.1.perc	reference	0	0.8821	0.0508479	0.5776041	0.9299	0	?+-?--	3786	2	0	556219	421	0	423	0.8027852083985195
Severe	ENSG00000168333	PPDPFL	8	49054311	Severe.M3.MAF_0.1.perc	reference	0	0.9988	0.092093	1.0464469	0.9299	0	?+-?--	1932	1	0	530179	224	0	225	0.9120571362991682
Hospitalized	ENSG00000179115	FARSA	19	12922479	Hospitalized.M3.MAF_0.1.perc	reference	10.8	0.3443	0.0311348	0.3537248	0.9299	0.1121696	?-+++-	10985	24	0	566964	1661	1	1687	0.585639973395452
Susceptibility	ENSG00000188386	PPP3R2	9	101591604	Susceptibility.M3.MAF_0.1.perc	reference	0	0.7702	-0.0148154	0.1683218	0.9299	0	-?+-+-	24778	39	0	570764	989	1	1030	0.9450052229957578
Susceptibility	ENSG00000137693	YAP1	11	102110447	Susceptibility.M3.MAF_0.1.perc	reference	0	0.9953	0.0209564	0.2382169	0.9299	0	-?+--?	24906	27	0	572038	446	0	473	0.6690971454526037
Severe	ENSG00000177683	THAP5	7	108554543	Severe.M3.MAF_1.perc	reference	0	0.9786	-0.0321822	0.3660097	0.9299	0	++--+-	3397	7	1	569290	639	1	650	0.7994950468290004
Severe	ENSG00000168333	PPDPFL	8	49054311	Severe.M3.MAF_1.perc	reference	0	0.9988	0.092093	1.0464469	0.9299	0	?+-?--	1932	1	0	530179	224	0	225	0.9120571362991682
Severe	ENSG00000176485	PLAAT3	11	63573195	Severe.M3.MAF_1.perc	reference	0	0.5741	-0.0405911	0.4615811	0.9299	0	?-+??-	3498	4	0	561442	760	1	766	0.7531006932927958
Hospitalized	ENSG00000158477	CD1A	1	158254424	Hospitalized.M3.MAF_1.perc	reference	0	0.9889	-0.0208022	0.2363814	0.9299	0	?+--+-	11438	36	0	581877	725	0	761	0.9486658990059378
Hospitalized	ENSG00000139826	ABHD13	13	108218392	Hospitalized.M3.MAF_1.perc	reference	36.1	0.1956	0.0871235	0.9908393	0.9299	1.3796981	?-+-?-	7000	3	0	550323	388	0	391	0.7340855805689671
Susceptibility	ENSG00000183313	OR52L1	11	5985892	Susceptibility.M3.MAF_1.perc	reference	43.1	0.1346	0.0446473	0.5076021	0.9299	0.5078854	+?+-+-	25397	57	0	576435	1070	0	1127	0.8028439411511173
Susceptibility	ENSG00000213417	KRTAP2-4	17	41065116	Susceptibility.M3.MAF_1.perc	reference	0	0.9191	-0.0436464	0.4962625	0.9299	0	-?++--	23910	9	0	535975	86	0	95	0.9057353074938206
Susceptibility	ENSG00000063169	BICRA	19	47608196	Susceptibility.M3.MAF_1.perc	reference	0	0.7668	-0.0091126	0.1035903	0.9299	0	-?+--+	25893	117	1	591441	2256	1	2377	0.8166697008837644
Severe	ENSG00000197106	SLC6A17	1	110150494	Severe.M4.MAF_0.1.perc	reference	0	0.5059	0.0119977	0.1363968	0.9299	0	?-++--	4211	32	0	564267	4846	2	4882	0.896563967201792
Hospitalized	ENSG00000092054	MYH7	14	23412740	Hospitalized.M4.MAF_0.1.perc	reference	0	0.9033	0.0074494	0.0847183	0.9299	0	?+-+-+	12124	171	0	583311	9599	5	9780	0.8236769580859277
Hospitalized	ENSG00000103966	EHD4	15	41895933	Hospitalized.M4.MAF_0.1.perc	reference	30.2	0.2205	-0.0229402	0.2606338	0.9299	0.1067053	?-+--+	12094	83	0	571519	4183	1	4268	0.853377499789337
Hospitalized	ENSG00000007384	RHBDF1	16	58059	Hospitalized.M4.MAF_0.1.perc	reference	0	0.8399	0.009384	0.106731	0.9299	0	?-++--	12124	130	0	583311	7456	1	7588	0.7635978495036795
Hospitalized	ENSG00000167074	TEF	22	41367333	Hospitalized.M4.MAF_0.1.perc	reference	0	0.6025	-0.0175313	0.1992498	0.9299	0	?-+--+	9128	30	0	563402	2161	3	2197	0.8254789290288749
Susceptibility	ENSG00000146857	STRA8	7	135231979	Susceptibility.M4.MAF_0.1.perc	reference	14.9	0.3196	-0.0195865	0.2227723	0.9299	0.0485349	-?-+--	25626	52	0	575481	1120	0	1172	0.8285227704573322
Susceptibility	ENSG00000181274	FRAT2	10	97332497	Susceptibility.M4.MAF_0.1.perc	reference	57.8	0.05012	-0.0341016	0.3876849	0.9299	0.362036	-?--++	24161	59	0	574426	1459	2	1522	0.776824951933382
Severe	ENSG00000204084	INPP5B	1	37860697	Severe.M4.MAF_1.perc	reference	0	0.8135	0.0107909	0.1227205	0.9299	0	?++---	4675	88	0	570238	16403	29	16549	0.921124481494203
Severe	ENSG00000167112	TRUB2	9	128305159	Severe.M4.MAF_1.perc	reference	34.1	0.1802	-0.0340459	0.3867721	0.9299	0.2614042	+----+	4881	36	0	570050	6985	6	7033	0.4627515113836733
Severe	ENSG00000138944	SHISAL1	22	44243665	Severe.M4.MAF_1.perc	reference	0	0.578	-0.0270786	0.307945	0.9299	0	+---?-	4152	17	0	563793	1777	1	1796	0.6606919772642483
Hospitalized	ENSG00000276966	H4C5	6	26204552	Hospitalized.M4.MAF_1.perc	reference	0	0.4517	-0.019516	0.2216882	0.9299	0	?+---+	10927	31	0	570874	1466	0	1497	0.8893979186653488
Susceptibility	ENSG00000130283	GDF1	19	18868545	Susceptibility.M4.MAF_1.perc	reference	0	0.8059	0.0084803	0.0963902	0.9299	0	-?+-++	25306	125	0	587456	3000	0	3125	0.7988107022021398
Severe	ENSG00000122543	OCM	7	5879827	Severe.M1.MAF_0.1.perc	reference	15.7	0.3052	-0.0897032	1.0208572	0.93	0.843539	?-+??-	3715	1	0	564496	364	0	365	0.7296275907975783
Severe	ENSG00000149089	APIP	11	34853094	Severe.M1.MAF_0.1.perc	reference	0	0.4186	-0.0687562	0.7828343	0.93	0	?-+-?-	2453	1	0	560836	126	0	127	0.6938662007616826
Severe	ENSG00000179776	CDH5	16	66366622	Severe.M1.MAF_0.1.perc	reference	0	0.986	-0.0446252	0.5080066	0.93	0	?-+?--	3598	3	0	565374	743	0	746	0.7982510090423701
Hospitalized	ENSG00000170946	DNAJC24	11	31369840	Hospitalized.M1.MAF_0.1.perc	reference	47.7	0.1249	-0.1037317	1.1814044	0.93	2.6311329	?+-?--	7611	6	0	551899	83	0	89	0.0377321950337175
Hospitalized	ENSG00000111275	ALDH2	12	111766887	Hospitalized.M1.MAF_0.1.perc	reference	0	0.8401	0.0550048	0.6261944	0.93	0	?+----	7844	6	0	555846	223	0	229	0.42800113689525926
Hospitalized	ENSG00000101440	ASIP	20	34194569	Hospitalized.M1.MAF_0.1.perc	reference	0	0.9962	-0.0897055	1.0211032	0.93	0	?---?-	6109	0	0	558903	80	0	80	0.7359772885442067
Susceptibility	ENSG00000205116	TMEM88B	1	1426128	Susceptibility.M1.MAF_0.1.perc	reference	0	0.4432	-0.0251245	0.2858613	0.93	0	??-+--	22335	12	0	559815	315	0	327	0.8479256682719545
Susceptibility	ENSG00000187701	OR2T27	1	248649838	Susceptibility.M1.MAF_0.1.perc	reference	0	0.5173	0.0115947	0.1319741	0.93	0	-?++--	23623	51	3	578038	1392	19	1487	0.8400025091675982
Susceptibility	ENSG00000147432	CHRNB3	8	42697366	Susceptibility.M1.MAF_0.1.perc	reference	54.9	0.06466	-0.0502067	0.5715035	0.93	0.7713503	+?--+-	25090	21	0	576730	493	0	514	0.21288317726855974
Hospitalized	ENSG00000170298	LGALS9B	17	20449395	Hospitalized.M1.MAF_1.perc	reference	0	0.3849	-0.0430832	0.4903547	0.93	0	?+-??-	7603	6	0	559522	263	23	315	0.8576871890213436
Susceptibility	ENSG00000205116	TMEM88B	1	1426128	Susceptibility.M1.MAF_1.perc	reference	0	0.4432	-0.0251245	0.2858613	0.93	0	??-+--	22335	12	0	559815	315	0	327	0.8479256682719545
Susceptibility	ENSG00000113013	HSPA9	5	138553756	Susceptibility.M1.MAF_1.perc	reference	0	0.9336	-0.0266911	0.3038683	0.93	0	-?+---	23494	12	0	584092	303	0	315	0.2224940077653817
Severe	ENSG00000178084	HTR3C	3	184053047	Severe.M3.MAF_0.1.perc	reference	13.3	0.3294	-0.0487534	0.5552047	0.93	0.2302967	?-++--	4344	3	0	568985	485	1	490	0.8868591518354478
Severe	ENSG00000183230	CTNNA3	10	65912523	Severe.M3.MAF_0.1.perc	reference	39.7	0.1564	-0.0483285	0.550245	0.93	0.5574113	+--?-+	4513	31	0	568669	3589	1	3622	0.4770408232903887
Hospitalized	ENSG00000183864	TOB2	22	41433494	Hospitalized.M3.MAF_0.1.perc	reference	0	0.8568	0.0314268	0.3575943	0.93	0	?+--?-	7931	10	0	561214	687	0	697	0.7342447348316992
Hospitalized	ENSG00000119946	CNNM1	10	99329356	Hospitalized.M3.MAF_1.perc	reference	0	0.627	0.0202825	0.2309821	0.93	0	?--+++	11778	29	0	582836	1461	1	1492	0.006418879540154368
Hospitalized	ENSG00000215547	DEFB115	20	31257664	Hospitalized.M3.MAF_1.perc	reference	33.4	0.1985	0.0752863	0.8570901	0.93	1.1579787	?---+-	9331	5	0	566776	305	0	310	0.9789308498208393
Susceptibility	ENSG00000135341	MAP3K7	6	90513573	Susceptibility.M3.MAF_1.perc	reference	36.3	0.1789	0.0341959	0.3890797	0.93	0.273613	+?--+-	25535	63	0	580126	1506	0	1569	0.8329240333566981
Susceptibility	ENSG00000135472	FAIM2	12	49866896	Susceptibility.M3.MAF_1.perc	reference	0	0.8461	-0.0188508	0.2146861	0.93	0	+?----	24569	23	0	574713	475	0	498	0.9544580774434509
Severe	ENSG00000118514	ALDH8A1	6	134917393	Severe.M4.MAF_0.1.perc	reference	19.7	0.2848	0.0331898	0.3776545	0.93	0.1911784	++---+	4883	23	1	570490	3144	3	3175	0.878897646703481
Severe	ENSG00000258083	OR9A4	7	141916399	Severe.M4.MAF_0.1.perc	reference	0	0.9779	-0.0185448	0.2111828	0.93	0	-+----	4719	11	0	569941	1645	1	1658	0.7365696068625311
Severe	ENSG00000132622	HSPA12B	20	3732685	Severe.M4.MAF_0.1.perc	reference	10.7	0.3469	-0.028299499999999998	0.3222998	0.93	0.1016311	+-++--	4607	36	0	566134	4396	2	4436	0.9009216103931779
Hospitalized	ENSG00000161298	ZNF382	19	36604817	Hospitalized.M4.MAF_0.1.perc	reference	19.3	0.2916	0.0315386	0.359139	0.93	0.1539868	?+-+--	11230	26	0	578930	1692	0	1718	0.22013261349183158
Hospitalized	ENSG00000111961	SASH1	6	148272304	Hospitalized.M4.MAF_1.perc	reference	0	0.5439	-0.0050969	0.0580048	0.93	0	+-+--+	12184	419	3	588228	24520	77	25099	0.06630504820870353
Hospitalized	ENSG00000154127	UBASH3B	11	122655722	Hospitalized.M4.MAF_1.perc	reference	1.7	0.3965	-0.0107478	0.1223941	0.93	0.003356	?--++-	12124	121	0	583310	6168	3	6295	0.8673533196696157
Susceptibility	ENSG00000115946	PNO1	2	68157888	Susceptibility.M4.MAF_1.perc	reference	0	0.7681	0.0083072	0.0945315	0.93	0	-++-++	27255	133	0	594271	2774	4	2915	0.8046392236839486
Susceptibility	ENSG00000250506	CDK3	17	76000906	Susceptibility.M4.MAF_1.perc	reference	21.1	0.2802	-0.0132981	0.1514309	0.93	0.0314345	-?-++-	26968	413	3	591370	10464	23	10929	0.7750942201552667
Severe	ENSG00000197903	H2BC12	6	27146361	Severe.M1.MAF_0.1.perc	reference	0	0.9996	-0.0854943	0.974738	0.9301	0	?--??-	2426	1	0	552900	119	0	120	0.8533791443914038
Hospitalized	ENSG00000198185	ZNF334	20	46499630	Hospitalized.M1.MAF_0.1.perc	reference	0	0.496	-0.0203934	0.23249	0.9301	0	?+--+-	10430	27	0	581970	1469	0	1496	0.5496964100830348
Susceptibility	ENSG00000175906	ARL4D	17	43398993	Susceptibility.M1.MAF_0.1.perc	reference	0	0.71	-0.0862144	0.9825651	0.9301	0	??+-??	20321	1	0	512217	32	0	33	0.8331133043361826
Severe	ENSG00000197903	H2BC12	6	27146361	Severe.M1.MAF_1.perc	reference	0	0.9996	-0.0854943	0.974738	0.9301	0	?--??-	2426	1	0	552900	119	0	120	0.8533791443914038
Severe	ENSG00000166473	PKD1L2	16	81100875	Severe.M1.MAF_1.perc	reference	0	0.6883	0.0196308	0.2237994	0.9301	0	?-+++?	2673	11	1	49434	270	1	285	0.8658749294275544
Hospitalized	ENSG00000170946	DNAJC24	11	31369840	Hospitalized.M1.MAF_1.perc	reference	47.5	0.1262	-0.1033883	1.1781133	0.9301	2.6071254	?+-?--	7611	6	0	551899	86	0	92	0.0377321950337175
Hospitalized	ENSG00000212933	KRTAP12-4	21	44654213	Hospitalized.M1.MAF_1.perc	reference	0	0.9678	-0.0608502	0.6935873	0.9301	0	?+----	8434	3	0	564438	165	1	170	0.9758621215762504
Susceptibility	ENSG00000168255	POLR2J3	7	102537918	Susceptibility.M1.MAF_1.perc	reference	0	0.6283	0.0265391	0.302537	0.9301	0	-?++-+	22482	16	0	576231	267	0	283	0.8389538885192469
Susceptibility	ENSG00000185379	RAD51D	17	35092221	Susceptibility.M1.MAF_1.perc	reference	48.6	0.1	0.0498046	0.5678823	0.9301	0.7319496	-?+-++	26007	18	0	590855	381	0	399	0.8467479212178797
Susceptibility	ENSG00000175906	ARL4D	17	43398993	Susceptibility.M1.MAF_1.perc	reference	0	0.71	-0.0862144	0.9825651	0.9301	0	??+-??	20321	1	0	512217	32	0	33	0.8331133043361826
Severe	ENSG00000197903	H2BC12	6	27146361	Severe.M3.MAF_0.1.perc	reference	0	0.9996	-0.0854943	0.974738	0.9301	0	?--??-	2426	1	0	552900	119	0	120	0.8533791443914038
Severe	ENSG00000196954	CASP4	11	104942866	Severe.M3.MAF_0.1.perc	reference	0	0.9968	0.0324391	0.3699513	0.9301	0	-++---	4225	6	0	567356	1538	0	1544	0.7745738002720892
Susceptibility	ENSG00000167900	TK1	17	78174091	Susceptibility.M3.MAF_0.1.perc	reference	23.6	0.264	0.0276294	0.3151285	0.9301	0.1344943	-?++-+	25893	48	0	591443	902	0	950	0.810920215599715
Severe	ENSG00000114423	CBLB	3	105655461	Severe.M3.MAF_1.perc	reference	0	0.5815	-0.0212364	0.2420184	0.9301	0	+-++--	4385	18	0	556785	1718	3	1742	0.7774499575535789
Severe	ENSG00000197903	H2BC12	6	27146361	Severe.M3.MAF_1.perc	reference	0	0.9996	-0.0854943	0.974738	0.9301	0	?--??-	2426	1	0	552900	119	0	120	0.8533791443914038
Severe	ENSG00000160999	SH2B2	7	102285091	Severe.M3.MAF_1.perc	reference	0	0.9897	-0.0201022	0.2290758	0.9301	0	-++---	4828	22	0	568024	541	0	563	0.9939958300345748
Severe	ENSG00000148690	FRA10AC1	10	93667883	Severe.M3.MAF_1.perc	reference	0	0.6496	-0.0106069	0.1208505	0.9301	0	?---+-	4675	9	0	570232	1140	0	1149	0.8361982393272115
Severe	ENSG00000100129	EIF3L	22	37848868	Severe.M3.MAF_1.perc	reference	0	0.9291	-0.0222797	0.2538105	0.9301	0	?--+?-	3368	3	0	561411	791	0	794	0.8430012904574302
Hospitalized	ENSG00000169962	TAS1R3	1	1331280	Hospitalized.M3.MAF_1.perc	reference	0	0.9991	0.0113381	0.1291649	0.9301	0	?+-+-+	12025	104	0	583211	3946	2	4054	0.73837077972689
Susceptibility	ENSG00000133962	CATSPERB	14	91580696	Susceptibility.M3.MAF_1.perc	reference	0	0.5545	0.0103594	0.1181498	0.9301	0	+?---+	27126	96	0	591861	1733	1	1831	0.43729849500797024
Severe	ENSG00000135913	USP37	2	218450251	Severe.M4.MAF_0.1.perc	reference	45.7	0.1013	-0.0374785	0.4274128	0.9301	0.4419517	---+-+	4883	20	1	570489	3235	0	3257	0.9949783376428324
Severe	ENSG00000183747	ACSM2A	16	20451461	Severe.M4.MAF_0.1.perc	reference	0	0.8528	0.0159039	0.1813715	0.9301	0	-+-+-+	4663	38	0	568565	6381	10	6439	0.8167568176380532
Hospitalized	ENSG00000128463	EMC4	15	34225013	Hospitalized.M4.MAF_0.1.perc	reference	0	0.5373	0.0248224	0.2830882	0.9301	0	?-+++-	10346	19	0	578875	1072	0	1091	0.9149699399601231
Hospitalized	ENSG00000093009	CDC45	22	19479457	Hospitalized.M4.MAF_0.1.perc	reference	0	0.5641	-0.0126526	0.1443055	0.9301	0	?-++--	11987	70	0	583217	3996	2	4070	0.6938710115936376
Susceptibility	ENSG00000146678	IGFBP1	7	45888360	Susceptibility.M4.MAF_0.1.perc	reference	0	0.5207	0.0086491	0.0985353	0.9301	0	-?+-+-	26098	116	0	588355	2750	1	2868	0.8141902097132884
Susceptibility	ENSG00000172175	MALT1	18	58671465	Susceptibility.M4.MAF_0.1.perc	reference	0	0.6382	-0.0075476	0.0860621	0.9301	0	-?+--+	27079	157	0	591673	3605	3	3768	0.9635915628836756
Severe	ENSG00000197487	GALP	19	56176008	Severe.M4.MAF_1.perc	reference	14.3	0.323	-0.0381219	0.4347074	0.9301	0.1427775	-+--?-	4623	5	0	568554	668	0	673	0.8353123933500654
Hospitalized	ENSG00000013573	DDX11	12	31073860	Hospitalized.M4.MAF_1.perc	reference	23.5	0.2649	0.0090648	0.1033601	0.9301	0.0139635	?--+-+	10869	398	3	582766	24742	25	25196	0.8142287841440994
Susceptibility	ENSG00000165912	PACSIN3	11	47177522	Susceptibility.M4.MAF_1.perc	reference	0	0.6718	0.005692	0.0648956	0.9301	0	-?+++-	27126	311	0	591861	6669	4	6988	0.8221804716737618
Severe	ENSG00000170290	SLN	11	107707378	Severe.M1.MAF_0.1.perc	reference	0	1	-0.9299922	10.609811	0.9302	0	?-????	1242	0	0	422535	4	0	4	0.8958229854396439
Severe	ENSG00000119655	NPC2	14	74476192	Severe.M1.MAF_0.1.perc	reference	0	0.9538	-0.0665765	0.7602991	0.9302	0	?--??-	3166	3	0	561740	293	0	296	0.7592976842627404
Hospitalized	ENSG00000198821	CD247	1	167430640	Hospitalized.M1.MAF_0.1.perc	reference	0	0.9743	-0.0421333	0.4810661	0.9302	0	?--??-	7982	5	0	553941	346	0	351	0.7229289156378347
Hospitalized	ENSG00000185019	UBOX5	20	3107573	Hospitalized.M1.MAF_0.1.perc	reference	0	0.9371	0.0683894	0.7812449	0.9302	0	?+-?-?	6360	1	0	562272	141	0	142	0.8985518616329691
Susceptibility	ENSG00000110786	PTPN5	11	18727928	Susceptibility.M1.MAF_0.1.perc	reference	0	0.5628	0.0232789	0.2658063	0.9302	0	-?++--	22916	14	0	582831	323	1	339	0.8024371699938605
Severe	ENSG00000170290	SLN	11	107707378	Severe.M1.MAF_1.perc	reference	0	1	-0.9299922	10.609811	0.9302	0	?-????	1242	0	0	422535	4	0	4	0.8958229854396439
Severe	ENSG00000137801	THBS1	15	39581079	Severe.M1.MAF_1.perc	reference	0	0.9995	-0.0910815	1.0393225	0.9302	0	?---?-	2313	1	0	555250	85	0	86	0.8879340895812737
Hospitalized	ENSG00000089012	SIRPG	20	1629152	Hospitalized.M1.MAF_1.perc	reference	0	0.7164	0.0155672	0.1777972	0.9302	0	?+----	10181	45	0	567476	2432	0	2477	0.8525387728120255
Hospitalized	ENSG00000185019	UBOX5	20	3107573	Hospitalized.M1.MAF_1.perc	reference	0	0.9371	0.0683894	0.7812449	0.9302	0	?+-?-?	6360	1	0	562272	141	0	142	0.8985518616329691
Susceptibility	ENSG00000165304	MELK	9	36572862	Susceptibility.M1.MAF_1.perc	reference	0	0.8491	-0.0166039	0.1894226	0.9302	0	-?-+--	24953	33	0	588010	656	1	691	0.7378209867609783
Susceptibility	ENSG00000061794	MRPS35	12	27710822	Susceptibility.M1.MAF_1.perc	reference	0	0.4523	-0.0303263	0.3462783	0.9302	0	+?---+	24964	10	0	586262	213	0	223	0.8733675567776789
Susceptibility	ENSG00000179954	SSC5D	19	55488404	Susceptibility.M1.MAF_1.perc	reference	0	0.6851	-0.0122944	0.1402832	0.9302	0	-?-+++	26760	64	0	588640	1291	3	1361	0.953637507125672
Severe	ENSG00000148339	SLC25A25	9	128068201	Severe.M3.MAF_0.1.perc	reference	0	0.9176	0.0266555	0.3044178	0.9302	0	?++---	3948	9	0	566688	1718	0	1727	0.63225099483051594
Severe	ENSG00000170290	SLN	11	107707378	Severe.M3.MAF_0.1.perc	reference	0	1	-0.9299922	10.609811	0.9302	0	?-????	1242	0	0	422535	4	0	4	0.8958229854396439
Severe	ENSG00000167272	POP5	12	120578764	Severe.M3.MAF_0.1.perc	reference	0	0.9891	-0.0403604	0.460764	0.9302	0	?-+?--	3755	7	0	553514	700	0	707	0.7981354776196603
Severe	ENSG00000196705	ZNF431	19	21142024	Severe.M3.MAF_0.1.perc	reference	0	0.4455	0.0543209	0.620373	0.9302	0	?-+??-	3297	1	0	560889	312	0	313	0.8954349803375652
Hospitalized	ENSG00000185019	UBOX5	20	3107573	Hospitalized.M3.MAF_0.1.perc	reference	0	0.9371	0.0683894	0.7812449	0.9302	0	?+-?-?	6360	1	0	562272	141	0	142	0.8985518616329691
Susceptibility	ENSG00000180815	MAP3K15	23	19360056	Susceptibility.M3.MAF_0.1.perc	reference	28.2	0.2339	0.0154426	0.1763431	0.9302	0.0446766	-?+---	25376	50	24	538228	747	308	1461	0.8303807516083451
Severe	ENSG00000170290	SLN	11	107707378	Severe.M3.MAF_1.perc	reference	0	1	-0.9299922	10.609811	0.9302	0	?-????	1242	0	0	422535	4	0	4	0.8958229854396439
Severe	ENSG00000032219	ARID4A	14	58298504	Severe.M3.MAF_1.perc	reference	0	0.464	-0.012625	0.1441887	0.9302	0	?--+++	4742	64	0	570317	11003	20	11107	0.9660338150204193
Severe	ENSG00000196705	ZNF431	19	21142024	Severe.M3.MAF_1.perc	reference	0	0.4455	0.0543209	0.620373	0.9302	0	?-+??-	3297	1	0	560889	312	0	313	0.8954349803375652
Hospitalized	ENSG00000185019	UBOX5	20	3107573	Hospitalized.M3.MAF_1.perc	reference	0	0.9371	0.0683894	0.7812449	0.9302	0	?+-?-?	6360	1	0	562272	141	0	142	0.8985518616329691
Susceptibility	ENSG00000203668	CHML	1	241628851	Susceptibility.M3.MAF_1.perc	reference	65.4	0.02106	0.0530652	0.6056836	0.9302	0.9969215	-?+--+	24862	35	0	585705	756	1	793	0.8563326141975092
Susceptibility	ENSG00000167037	SGSM1	22	24806169	Susceptibility.M3.MAF_1.perc	reference	2.8	0.3904	-0.0095119	0.1086012	0.9302	0.0056558	-?-+++	26529	163	0	580636	3525	0	3688	0.8911194900253031
Severe	ENSG00000107611	CUBN	10	16823966	Severe.M4.MAF_0.1.perc	reference	0	0.5169	-0.0087484	0.0999023	0.9302	0	-+-+--	4883	153	1	570490	22894	11	23071	0.981355383527285
Severe	ENSG00000196388	INCA1	17	4988130	Severe.M4.MAF_0.1.perc	reference	46.9	0.09347	0.077353	0.8825008	0.9302	1.8972056	+-----	4445	6	0	568973	1059	0	1065	0.6908043513045956
Hospitalized	ENSG00000128039	SRD5A3	4	55346213	Hospitalized.M4.MAF_0.1.perc	reference	0	0.891	0.0229857	0.262273	0.9302	0	?-++-+	11022	26	0	568893	1041	0	1067	0.7528409417232652
Hospitalized	ENSG00000174792	ODAPH	4	75556048	Hospitalized.M4.MAF_0.1.perc	reference	17.3	0.3045	-0.0372809	0.4258658	0.9302	0.2148611	?+-+--	8217	26	0	575287	1699	1	1727	0.9241812475176436
Hospitalized	ENSG00000135503	ACVR1B	12	51951699	Hospitalized.M4.MAF_0.1.perc	reference	0	0.9168	0.019677	0.2246613	0.9302	0	?++---	10823	27	0	579118	1783	0	1810	0.788570881314433
Susceptibility	ENSG00000111679	PTPN6	12	6946468	Susceptibility.M4.MAF_0.1.perc	reference	0	0.9833	-0.0083158	0.0949825	0.9302	0	-?+---	27108	129	0	591858	2882	3	3017	0.767486942890737
Susceptibility	ENSG00000185338	SOCS1	16	11254408	Susceptibility.M4.MAF_0.1.perc	reference	0	0.5178	-0.0122902	0.1403074	0.9302	0	-?++--	24068	60	0	574063	1408	2	1472	0.8680322043658524
Severe	ENSG00000255398	HCAR3	12	122714756	Severe.M4.MAF_1.perc	reference	0	0.8122	-0.0149486	0.1705465	0.9302	0	--++--	4870	39	1	569372	5417	11	5480	0.945090870728019
Severe	ENSG00000184012	TMPRSS2	21	41464300	Severe.M4.MAF_1.perc	reference	0.1	0.4155	0.0160473	0.1833016	0.9302	2.883e-4	++--+-	4707	44	0	569699	4577	4	4629	0.8013760061187698
Hospitalized	ENSG00000275835	TUBGCP5	15	22983192	Hospitalized.M4.MAF_1.perc	reference	0	0.6724	-0.0136191	0.1554034	0.9302	0	?-++--	10869	111	1	582766	2047	3	2166	0.6561577119948621
Susceptibility	ENSG00000274523	RCC1L	7	75027122	Susceptibility.M4.MAF_1.perc	reference	0	0.4586	-0.0072926	0.083213	0.9302	0	+---+-	27803	171	0	596161	3580	6	3763	0.8542290771310368
Severe	ENSG00000197162	ZNF785	16	30573740	Severe.M1.MAF_0.1.perc	reference	0	0.9373	0.0432165	0.4938784	0.9303	0	?-+??-	3957	5	0	563067	692	0	697	0.8127844537921587
Hospitalized	ENSG00000143575	HAX1	1	154272589	Hospitalized.M1.MAF_0.1.perc	reference	0	0.9721	0.0271551	0.3105436	0.9303	0	?+--+-	7192	12	0	576065	905	1	919	0.9910900908701366
Hospitalized	ENSG00000113761	ZNF346	5	177022696	Hospitalized.M1.MAF_0.1.perc	reference	0	0.9936	-0.0840416	0.9606011	0.9303	0	?+-+--	7364	3	0	549532	88	0	91	0.8550985865537821
Susceptibility	ENSG00000283703	VSIG10L2	11	125946056	Susceptibility.M1.MAF_0.1.perc	reference	0	0.987	0.0533174	0.6094438	0.9303	0	??++-?	3408	6	0	61001	92	0	98	0.2973739673653415
Hospitalized	ENSG00000113761	ZNF346	5	177022696	Hospitalized.M1.MAF_1.perc	reference	0	0.9936	-0.0840416	0.9606011	0.9303	0	?+-+--	7364	3	0	549532	88	0	91	0.8550985865537821
Severe	ENSG00000179364	PACS2	14	105300563	Severe.M3.MAF_0.1.perc	reference	0	0.9509	-0.0261814	0.2994538	0.9303	0	+-----	4776	15	0	569927	2164	0	2179	0.962615814325813
Hospitalized	ENSG00000067365	METTL22	16	8621683	Hospitalized.M3.MAF_0.1.perc	reference	0	0.9064	0.0159081	0.1818179	0.9303	0	?+---+	11983	41	0	582751	2671	4	2720	0.7064396829614034
Susceptibility	ENSG00000141668	CBLN2	18	72536680	Susceptibility.M3.MAF_0.1.perc	reference	0	0.9823	0.0264197	0.302091	0.9303	0	-?+-+-	23638	14	0	561379	286	0	300	0.6997763558174874
Hospitalized	ENSG00000063245	EPN1	19	55675226	Hospitalized.M3.MAF_1.perc	reference	0	0.4579	0.0204982	0.2344695	0.9303	0	?+--?-	9385	27	0	579203	1644	1	1673	0.9115436822519354
Susceptibility	ENSG00000182973	CNOT10	3	32685145	Susceptibility.M3.MAF_1.perc	reference	26.8	0.243	0.0265933	0.3041033	0.9303	0.1416477	-?+-+-	26189	84	0	579380	2072	0	2156	0.16246066154153074
Susceptibility	ENSG00000141668	CBLN2	18	72536680	Susceptibility.M3.MAF_1.perc	reference	0	0.9823	0.0264197	0.302091	0.9303	0	-?+-+-	23638	14	0	561379	286	0	300	0.6997763558174874
Severe	ENSG00000005156	LIG3	17	34980512	Severe.M4.MAF_0.1.perc	reference	0	0.8469	0.0155761	0.1779818	0.9303	0	-+-+--	4883	46	1	570490	5393	0	5441	0.8003407014741313
Hospitalized	ENSG00000179002	TAS1R2	1	18839599	Hospitalized.M4.MAF_0.1.perc	reference	25.4	0.2522	-0.02057	0.235063	0.9303	0.0799096	?+--+-	11641	125	0	569904	6686	2	6815	0.8199235084227796
Hospitalized	ENSG00000144119	C1QL2	2	119156243	Hospitalized.M4.MAF_0.1.perc	reference	13.4	0.3288	0.0357683	0.408669	0.9303	0.1490517	?+---+	9434	19	0	564886	998	2	1021	0.0441396322860179
Hospitalized	ENSG00000106588	PSMA2	7	42916828	Hospitalized.M4.MAF_0.1.perc	reference	0	0.6568	0.0471484	0.5387299	0.9303	0	?-++--	9133	6	0	562898	290	0	296	0.8643160207953662
Susceptibility	ENSG00000197635	DPP4	2	161992245	Susceptibility.M4.MAF_0.1.perc	reference	0	0.815	-0.0066584	0.0761541	0.9303	0	+?-+-+	27339	195	0	591878	4651	2	4850	0.8355579592139153
Severe	ENSG00000163141	BNIPL	1	151036321	Severe.M4.MAF_1.perc	reference	0	0.9044	-0.0113368	0.1295614	0.9303	0	?-++-+	4750	58	0	570297	4098	1	4158	0.9820302063171069
Severe	ENSG00000164934	DCAF13	8	103414714	Severe.M4.MAF_1.perc	reference	0	0.7903	-0.0110516	0.12643480000000001	0.9303	0	+-+--+	4695	89	0	568875	17114	41	17285	0.6054902016232098
Hospitalized	ENSG00000249861	LGALS16	19	39655913	Hospitalized.M4.MAF_1.perc	reference	35.9	0.1822	-0.0335852	0.3838377	0.9303	0.2283976	?-+---	9819	29	0	474657	1657	0	1686	0.8390295276930649
Susceptibility	ENSG00000109606	DHX15	4	24517441	Susceptibility.M4.MAF_1.perc	reference	0	0.4989	0.0111701	0.1277592	0.9303	0	-?+-++	24964	68	0	573225	1689	1	1759	0.8685245763781477
Susceptibility	ENSG00000145863	GABRA6	5	161547063	Susceptibility.M4.MAF_1.perc	reference	20.6	0.2782	-0.0101061	0.11556	0.9303	0.0188917	++---+	27803	410	0	596161	10346	8	10772	0.18148368435819806
Hospitalized	ENSG00000137976	DNASE2B	1	84398484	Hospitalized.M1.MAF_0.1.perc	reference	0	0.9305	0.0373721	0.4276054	0.9304	0	?+-+--	9712	11	0	569027	361	0	372	0.9180016055751059
Hospitalized	ENSG00000125459	MSTO1	1	155610205	Hospitalized.M1.MAF_0.1.perc	reference	0	0.9827	0.0446504	0.5109119	0.9304	0	?+--?-	5877	3	0	572271	428	1	433	0.8291698669058106
Susceptibility	ENSG00000138061	CYP1B1	2	38066973	Susceptibility.M1.MAF_0.1.perc	reference	50.3	0.08965	-0.0466039	0.5338922	0.9304	0.6132285	+?----	26778	51	0	588835	1303	0	1354	0.990270114219976
Susceptibility	ENSG00000213965	NUDT19	19	32691961	Susceptibility.M1.MAF_0.1.perc	reference	49.1	0.09669	0.0424502	0.4857915	0.9304	0.4667912	-?-+-+	22981	16	0	578829	306	0	322	0.8500860640707477
Hospitalized	ENSG00000155465	SLC7A7	14	22773222	Hospitalized.M1.MAF_1.perc	reference	0	0.9696	0.0402941	0.4614235	0.9304	0	?+----	9964	8	0	578399	377	0	385	0.8733225961360739
Hospitalized	ENSG00000177294	FBXO39	17	6776215	Hospitalized.M1.MAF_1.perc	reference	59	0.04466	-0.0811138	0.9286254	0.9304	2.3905986	?----+	7802	3	0	567353	236	0	239	0.8215854638461508
Hospitalized	ENSG00000179846	NKPD1	19	45149750	Hospitalized.M1.MAF_1.perc	reference	0	0.9717	0.0369603	0.4230149	0.9304	0	?++---	9440	7	0	568188	376	2	387	0.9054593215963163
Susceptibility	ENSG00000235631	RNF148	7	122701668	Susceptibility.M1.MAF_1.perc	reference	0	0.4867	0.0209958	0.2402537	0.9304	0	-?-++?	23379	18	0	573275	455	1	475	0.8526480067688424
Susceptibility	ENSG00000132561	MATN2	8	97868840	Susceptibility.M1.MAF_1.perc	reference	49.5	0.09479	0.0448632	0.5135484	0.9304	0.5502113	-?-++-	26914	42	0	591106	1114	0	1156	0.9278003861254385
Severe	ENSG00000184719	RNLS	10	88273864	Severe.M3.MAF_0.1.perc	reference	0	0.9421	-0.0356549	0.4083836	0.9304	0	?+----	4002	9	0	567599	978	0	987	0.5134402749543918
Hospitalized	ENSG00000163798	SLC4A1AP	2	27663471	Hospitalized.M3.MAF_0.1.perc	reference	0	0.4602	-0.017987	0.2060526	0.9304	0	?--+--	10827	33	0	569210	1973	0	2006	0.9674615284065622
Hospitalized	ENSG00000134882	UBAC2	13	99200774	Hospitalized.M3.MAF_0.1.perc	reference	0	0.4533	0.0287395	0.3291942	0.9304	0	?-+---	9594	10	0	563833	755	0	765	0.9086940415585638
Hospitalized	ENSG00000101842	VSIG1	23	108044970	Hospitalized.M3.MAF_0.1.perc	reference	0	0.6226	-0.0429506	0.491611	0.9304	0	?-+?+-	8262	1	2	523591	58	36	135	0.8774247255910441
Susceptibility	ENSG00000284629	SCYGR1	2	227387683	Susceptibility.M3.MAF_0.1.perc	reference	62.9	0.1006	0.2199645	2.5196676	0.9304	7.9970184	??+?-?	1218	2	0	954	3	0	5	0.902101353837054
Severe	ENSG00000163382	NAXE	1	156591756	Severe.M3.MAF_1.perc	reference	10.1	0.3428	-0.0416923	0.4772253	0.9304	0.105493	?-++?-	3908	4	0	565528	1624	2	1632	0.8074400652635931
Hospitalized	ENSG00000147003	CLTRN	23	15627318	Hospitalized.M3.MAF_1.perc	reference	0	0.9859	0.0570752	0.6530949	0.9304	0	?+--?-	6175	0	1	520119	66	21	110	0.8086487083922906
Susceptibility	ENSG00000188529	SRSF10	1	23964347	Susceptibility.M3.MAF_1.perc	reference	37.9	0.2001	-0.0584778	0.6692542	0.9304	0.5006498	??+--?	20764	3	0	550923	135	0	138	0.7371528053528495
Susceptibility	ENSG00000130429	ARPC1B	7	99374249	Susceptibility.M3.MAF_1.perc	reference	0	0.5716	-0.0066797	0.0764675	0.9304	0	+?-+++	26827	181	1	590712	4578	2	4765	0.5819798697403203
Susceptibility	ENSG00000181752	OR8K5	11	56159394	Susceptibility.M3.MAF_1.perc	reference	8.2	0.3597	0.0214174	0.2453907	0.9304	0.046006	-?+-+-	24991	44	0	579090	893	0	937	0.7542552060718595
Severe	ENSG00000188886	ASTL	2	96123850	Severe.M4.MAF_0.1.perc	reference	0	0.7964	0.0227761	0.2608818	0.9304	0	?-+---	4742	25	0	570320	2414	2	2443	0.5700087881637321
Severe	ENSG00000197889	MEIG1	10	14959388	Severe.M4.MAF_0.1.perc	reference	0	0.9022	-0.0395764	0.4528106	0.9304	0	++--?-	4158	9	0	563795	764	0	773	0.8420688492421202
Severe	ENSG00000185105	MYADML2	17	81939645	Severe.M4.MAF_0.1.perc	reference	0	0.6267	0.0221798	0.2538409	0.9304	0	+---+-	4552	23	0	567294	2818	2	2845	0.9100462053673946
Severe	ENSG00000154864	PIEZO2	18	10666483	Severe.M4.MAF_0.1.perc	reference	0	0.7756	0.0105047	0.1203307	0.9304	0	+-++++	4906	109	0	570620	13746	4	13863	0.9471390598173776
Susceptibility	ENSG00000284629	SCYGR1	2	227387683	Susceptibility.M4.MAF_0.1.perc	reference	62.9	0.1006	0.2199645	2.5196676	0.9304	7.9970184	??+?-?	1218	2	0	954	3	0	5	0.902101353837054
Susceptibility	ENSG00000110237	ARHGEF17	11	73308276	Susceptibility.M4.MAF_0.1.perc	reference	0	0.5282	-0.0039092	0.0447544	0.9304	0	+---++	27169	590	0	592080	13360	8	13966	0.4887186572748499
Severe	ENSG00000168333	PPDPFL	8	49054311	Severe.M4.MAF_1.perc	reference	0	0.8915	0.0196547	0.2251174	0.9304	0	?--?-+	3892	20	0	562859	4575	9	4613	0.9120571362991682
Susceptibility	ENSG00000167962	ZNF598	16	1997654	Susceptibility.M4.MAF_1.perc	reference	30.5	0.2182	-0.0075103	0.0860266	0.9304	0.0110119	-?+--+	27125	561	1	591861	11751	15	12344	0.5807275962223082
Severe	ENSG00000036549	ZZZ3	1	77562416	Severe.M1.MAF_0.1.perc	reference	0	0.9102	-0.0856143	0.9817201	0.9305	0	?--+?-	3155	3	0	548655	149	0	152	0.2471448663041548
Severe	ENSG00000186141	POLR3C	1	145824088	Severe.M1.MAF_0.1.perc	reference	0	0.5929	0.0475003	0.5447587	0.9305	0	?-+?--	2384	3	0	566016	604	0	607	0.8104877455714785
Severe	ENSG00000221988	PPT2	6	32153441	Severe.M1.MAF_0.1.perc	reference	0	0.9686	-0.0961782	1.102193	0.9305	0	?+---?	2164	0	0	534646	74	0	74	0.9722632705451171
Hospitalized	ENSG00000185634	SHC4	15	48823741	Hospitalized.M1.MAF_0.1.perc	reference	0	0.8824	0.0514911	0.590619	0.9305	0	?+-+?-	8349	4	0	562343	226	0	230	0.9537731121216646
Hospitalized	ENSG00000125409	TEKT3	17	15303811	Hospitalized.M1.MAF_0.1.perc	reference	0	0.5794	0.0370764	0.4251339	0.9305	0	?-+-++	10591	9	0	568933	383	0	392	0.6735522848876492
Severe	ENSG00000036549	ZZZ3	1	77562416	Severe.M1.MAF_1.perc	reference	0	0.9102	-0.0856143	0.9817201	0.9305	0	?--+?-	3155	3	0	548655	149	0	152	0.2471448663041548
Severe	ENSG00000221988	PPT2	6	32153441	Severe.M1.MAF_1.perc	reference	0	0.9686	-0.0961782	1.102193	0.9305	0	?+---?	2164	0	0	534646	74	0	74	0.9722632705451171
Severe	ENSG00000138592	USP8	15	50424380	Severe.M1.MAF_1.perc	reference	0	0.9556	-0.0556508	0.6379387	0.9305	0	?+----	3543	3	0	552954	261	0	264	0.9584590702397733
Hospitalized	ENSG00000105141	CASP14	19	15049480	Hospitalized.M1.MAF_1.perc	reference	0	0.9992	-0.0366352	0.419822	0.9305	0	?---+-	9131	11	0	578863	343	0	354	0.775005285604873
Hospitalized	ENSG00000248099	INSL3	19	17816512	Hospitalized.M1.MAF_1.perc	reference	0	0.9967	-0.0445498	0.5105709	0.9305	0	?---?-	8336	6	0	566674	309	0	315	0.9839455756172073
Susceptibility	ENSG00000164818	DNAAF5	7	726699	Susceptibility.M1.MAF_1.perc	reference	0	0.4608	-0.0164452	0.1884801	0.9305	0	+?+---	25049	29	0	579447	703	0	732	0.03758702383635349
Severe	ENSG00000089094	KDM2B	12	121429096	Severe.M3.MAF_0.1.perc	reference	17.9	0.301	0.0353896	0.4056272	0.9305	0.163623	?-+-++	4564	9	0	569892	1339	0	1348	0.6445377491438253
Hospitalized	ENSG00000172766	NAA16	13	41311267	Hospitalized.M3.MAF_0.1.perc	reference	0	0.6089	0.0159098	0.1825227	0.9305	0	?+---+	11965	40	0	583112	2588	0	2628	0.6544900296685279
Susceptibility	ENSG00000196531	NACA	12	56712305	Susceptibility.M3.MAF_0.1.perc	reference	0	0.4118	0.0136556	0.1566792	0.9305	0	-?+++-	26389	52	0	580076	1113	0	1165	0.06043470926109887
Susceptibility	ENSG00000188869	TMC3	15	81331088	Susceptibility.M3.MAF_0.1.perc	reference	6.7	0.3683	-0.0103554	0.1186972	0.9305	0.0092784	-?+--+	27126	149	0	591861	3367	2	3520	0.6344819061845183
Severe	ENSG00000114854	TNNC1	3	52451100	Severe.M3.MAF_1.perc	reference	0	0.5831	0.0610562	0.6999867	0.9305	0	--+?--	2727	1	0	563468	232	0	233	0.3115075553954125
Severe	ENSG00000197019	SERTAD1	19	40421589	Severe.M3.MAF_1.perc	reference	0	0.8611	0.0501164	0.5743148	0.9305	0	?+-??-	3648	3	0	561208	613	0	616	0.6370159204405819
Severe	ENSG00000182621	PLCB1	20	8077251	Severe.M3.MAF_1.perc	reference	0	0.4156	-0.0332862	0.3817572	0.9305	0	?-+??+	3637	6	0	564189	1232	1	1240	0.7176756437928371
Hospitalized	ENSG00000080822	CLDND1	3	98497912	Hospitalized.M3.MAF_1.perc	reference	0	0.7384	0.0301373	0.3455979	0.9305	0	?++---	8191	11	0	565150	602	0	613	0.6386012832019788
Hospitalized	ENSG00000174946	GPR171	3	151197832	Hospitalized.M3.MAF_1.perc	reference	0	0.9682	-0.0330741	0.379032	0.9305	0	?+--?-	9803	11	0	554634	512	0	523	0.8388130243104048
Hospitalized	ENSG00000140368	PSTPIP1	15	76993359	Hospitalized.M3.MAF_1.perc	reference	29.1	0.2276	-0.02153	0.2469263	0.9305	0.0872657	?-++-+	11549	44	0	582031	3353	6	3409	0.709475002690336
Susceptibility	ENSG00000127452	FBXL12	19	9810267	Susceptibility.M3.MAF_1.perc	reference	0	0.4977	-0.0122702	0.1406986	0.9305	0	-?-+--	24699	54	0	575000	1244	2	1302	0.7069800839171562
Severe	ENSG00000071539	TRIP13	5	892884	Severe.M4.MAF_0.1.perc	reference	0	0.9574	-0.0304807	0.3493541	0.9305	0	---+?-	4124	10	0	562535	1222	0	1232	0.7337872245670842
Severe	ENSG00000164466	SFXN1	5	175477062	Severe.M4.MAF_0.1.perc	reference	0	0.8952	0.0258126	0.2959578	0.9305	0	?+-++-	4197	20	0	566211	2216	1	2238	0.7231392224387991
Severe	ENSG00000180329	CCDC43	17	44673069	Severe.M4.MAF_0.1.perc	reference	5.6	0.3748	0.0393754	0.4515346	0.9305	0.1176127	+--?++	4690	14	0	569459	1458	1	1474	0.6508489807658642
Severe	ENSG00000089012	SIRPG	20	1629152	Severe.M4.MAF_0.1.perc	reference	0	0.9162	0.0254586	0.2918299	0.9305	0	?-+++-	4310	19	0	567829	1935	1	1956	0.7835901799109926
Susceptibility	ENSG00000143434	SEMA6C	1	151131685	Susceptibility.M4.MAF_1.perc	reference	16.7	0.3063	0.0061687	0.0707757	0.9305	0.0065093	+++---	27539	1195	3	595105	27992	96	29385	0.9324406734097486
Susceptibility	ENSG00000150961	SEC24D	4	118722823	Susceptibility.M4.MAF_1.perc	reference	0	0.4509	0.004502	0.0516147	0.9305	0	-++-+-	27323	457	0	594546	9550	11	10029	0.5779970166535697
Susceptibility	ENSG00000109458	GAB1	4	143336762	Susceptibility.M4.MAF_1.perc	reference	0	0.622	-0.0081429	0.0934087	0.9305	0	+?--+-	27126	139	0	591861	2914	0	3053	0.8095118446013885
Severe	ENSG00000171552	BCL2L1	20	31664452	Severe.M1.MAF_0.1.perc	reference	0	1	-1.0128139	11.6213145	0.9306	0	?-????	358	0	0	137858	4	0	4	0.4967130859409509
Hospitalized	ENSG00000198231	DDX42	17	63773603	Hospitalized.M1.MAF_0.1.perc	reference	0	0.6015	-0.1053652	1.2098909	0.9306	0	?-++??	6272	2	0	521108	39	0	41	0.490501725950322
Susceptibility	ENSG00000162736	NCSTN	1	160343316	Susceptibility.M1.MAF_0.1.perc	reference	19.2	0.2927	0.0531063	0.6100704	0.9306	0.427334	+?----	23145	7	0	572680	209	0	216	0.8823071457607694
Susceptibility	ENSG00000115761	NOL10	2	10570754	Susceptibility.M1.MAF_0.1.perc	reference	0	0.8459	-0.0315011	0.3618713	0.9306	0	-?--?+	24848	10	0	583911	188	0	198	0.3266335921993113
Susceptibility	ENSG00000155893	PXYLP1	3	141228726	Susceptibility.M1.MAF_0.1.perc	reference	23.5	0.2698	-0.0570467	0.6553286	0.9306	0.5096798	-?-+-?	22700	5	0	578474	243	0	248	0.07329273984297173
Severe	ENSG00000164434	FABP7	6	122779716	Severe.M1.MAF_1.perc	reference	0	0.5337	0.0647977	0.7441848	0.9306	0	?+-??-	3111	3	0	559274	161	0	164	0.6819511969533988
Severe	ENSG00000168070	MAJIN	11	64937517	Severe.M1.MAF_1.perc	reference	0	0.6153	0.0531511	0.6100051	0.9306	0	?-+?--	3497	2	0	564936	452	0	454	0.8415910677394252
Severe	ENSG00000137513	NARS2	11	78435968	Severe.M1.MAF_1.perc	reference	0	0.6417	-0.0491559	0.5642777	0.9306	0	?-+?--	4040	3	0	564574	365	0	368	0.3819136470439073
Hospitalized	ENSG00000121753	ADGRB2	1	31727117	Hospitalized.M1.MAF_1.perc	reference	0	0.9224	0.0410533	0.4712801	0.9306	0	?+--+?	7200	12	0	567934	412	1	426	0.7366164153072627
Hospitalized	ENSG00000185304	RGPD2	2	87755960	Hospitalized.M1.MAF_1.perc	reference	33.5	0.1978	-0.0754908	0.8673458	0.9306	1.1408151	?-+---	6858	2	0	562702	278	1	282	0.8275016629235967
Hospitalized	ENSG00000271079	CTAGE15	7	143571801	Hospitalized.M1.MAF_1.perc	reference	0	0.824	-0.0493578	0.5665368	0.9306	0	?--+--	7592	4	0	546949	242	2	250	0.9784547904924052
Susceptibility	ENSG00000115761	NOL10	2	10570754	Susceptibility.M1.MAF_1.perc	reference	0	0.8459	-0.0315011	0.3618713	0.9306	0	-?--?+	24848	10	0	583911	188	0	198	0.3266335921993113
Susceptibility	ENSG00000155893	PXYLP1	3	141228726	Susceptibility.M1.MAF_1.perc	reference	23.5	0.2698	-0.0570467	0.6553286	0.9306	0.5096798	-?-+-?	22700	5	0	578474	243	0	248	0.07329273984297173
Susceptibility	ENSG00000215126	CBWD6	9	41131306	Susceptibility.M1.MAF_1.perc	reference	0	0.6298	-0.0251416	0.2886633	0.9306	0	-?+-?+	22815	16	0	564135	221	18	273	0.8729432410146556
Severe	ENSG00000177432	NAP1L5	4	88695913	Severe.M3.MAF_0.1.perc	reference	0	0.82	-0.0753723	0.8650512	0.9306	0	?+-?-?	2526	1	0	546493	57	0	58	0.47284174381542615
Severe	ENSG00000107951	MTPAP	10	30309801	Severe.M3.MAF_0.1.perc	reference	0	0.9622	0.0539656	0.6196155	0.9306	0	?+-?--	3750	3	0	566036	481	0	484	0.6947557386368907
Severe	ENSG00000174109	C16orf91	16	1419752	Severe.M3.MAF_0.1.perc	reference	0	0.9957	-0.0840392	0.9647183	0.9306	0	?--??-	3671	2	0	560970	117	0	119	0.8460656481042125
Hospitalized	ENSG00000166509	CLEC3A	16	78022515	Hospitalized.M3.MAF_0.1.perc	reference	0	0.9701	0.0436257	0.5007827	0.9306	0	?+----	11323	15	0	555074	101	0	116	0.7164737267236114
Susceptibility	ENSG00000188886	ASTL	2	96123850	Susceptibility.M3.MAF_1.perc	reference	0	0.5621	0.0150865	0.1732922	0.9306	0	+?-++-	26227	44	0	577688	741	3	791	0.7438427616588696
Severe	ENSG00000137522	RNF121	11	71929018	Severe.M4.MAF_0.1.perc	reference	0	0.9738	-0.0289125	0.3321124	0.9306	0	?-+-?-	4035	11	0	562789	1686	2	1701	0.9399234219092072
Severe	ENSG00000161798	AQP5	12	49961872	Severe.M4.MAF_0.1.perc	reference	0	0.9037	-0.0240233	0.2760376	0.9306	0	?++---	4545	18	0	569545	2112	2	2134	0.8585635363789426
Severe	ENSG00000182566	CLEC4G	19	7728958	Severe.M4.MAF_0.1.perc	reference	0	0.6815	0.029122	0.3343522	0.9306	0	--++--	4459	13	0	568032	1609	0	1622	0.05457196282422516
Hospitalized	ENSG00000166603	MC4R	18	60371062	Hospitalized.M4.MAF_0.1.perc	reference	45.9	0.1167	0.037347	0.4286814	0.9306	0.3739022	?+--++	11312	41	0	569054	2427	0	2468	0.8425556004275537
Susceptibility	ENSG00000168476	REEP4	8	22138020	Susceptibility.M4.MAF_0.1.perc	reference	40.7	0.15	0.0183605	0.2108271	0.9306	0.0811338	+?-+--	27126	125	1	591861	3376	2	3507	0.7202207225067275
Susceptibility	ENSG00000187616	MYMK	9	133514586	Susceptibility.M4.MAF_0.1.perc	reference	10.3	0.3475	0.018204	0.2090222	0.9306	0.0387102	+?-++-	26321	56	0	587092	1410	1	1468	0.9528649726894197
Hospitalized	ENSG00000124784	RIOK1	6	7389793	Hospitalized.M4.MAF_1.perc	reference	0	0.9023	0.0099728	0.114441	0.9306	0	?+--+-	12017	135	0	583030	6077	5	6222	0.7507156876564554
Hospitalized	ENSG00000103657	HERC1	15	63608618	Hospitalized.M4.MAF_1.perc	reference	0	0.9355	0.0044211	0.0508008	0.9306	0	?+++--	11603	595	1	581421	34989	43	35672	0.7417078845819823
Hospitalized	ENSG00000007952	NOX1	23	100843324	Hospitalized.M4.MAF_1.perc	reference	12.4	0.3348	-0.0193994	0.2226954	0.9306	0.0373407	?---++	10798	25	12	528081	530	198	975	0.3186462807647401
Susceptibility	ENSG00000108001	EBF3	10	129835233	Susceptibility.M4.MAF_1.perc	reference	0	0.8334	0.0095282	0.1094457	0.9306	0	-?+---	26646	96	0	590246	2147	2	2247	0.9416423771304946
Susceptibility	ENSG00000151116	UEVLD	11	18529609	Susceptibility.M4.MAF_1.perc	reference	0	0.4591	-0.0067846	0.0779546	0.9306	0	-?+-+-	27126	200	0	591861	4250	3	4456	0.7994603132701146
Susceptibility	ENSG00000100979	PLTP	20	45898621	Susceptibility.M4.MAF_1.perc	reference	22.6	0.2702	0.0108978	0.1250809	0.9306	0.0215726	-?-+-+	27126	408	0	591860	9237	3	9651	0.7246434762683414
Susceptibility	ENSG00000186732	MPPED1	22	43411196	Susceptibility.M4.MAF_1.perc	reference	49	0.09748	-0.025412	0.2918212	0.9306	0.1697504	-?-+--	26328	72	0	577975	1596	3	1674	0.7890165626573042
Severe	ENSG00000143549	TPM3	1	154155304	Severe.M1.MAF_0.1.perc	reference	0	0.7239	-0.0738513	0.8492776	0.9307	0	?-+-+-	2149	1	0	562287	182	0	183	0.9160315788886584
Severe	ENSG00000145526	CDH18	5	19471296	Severe.M1.MAF_0.1.perc	reference	0	0.9926	0.0879321	1.0117308	0.9307	0	?+-?--	3859	1	0	563096	148	0	149	0.7735534551058644
Severe	ENSG00000172594	SMPDL3A	6	122789049	Severe.M1.MAF_0.1.perc	reference	0	0.9934	-0.0480299	0.5522899	0.9307	0	?+-+--	4140	5	0	567158	558	0	563	0.7373025784931887
Severe	ENSG00000257103	LSM14A	19	34172504	Severe.M1.MAF_0.1.perc	reference	0	0.9943	-0.0840841	0.9672652	0.9307	0	?--??-	1676	1	0	547446	331	0	332	0.7036385939493125
Hospitalized	ENSG00000131981	LGALS3	14	55124110	Hospitalized.M1.MAF_0.1.perc	reference	0	0.9604	-0.0559591	0.6431423	0.9307	0	?---+-	8734	6	0	573315	166	0	172	0.9157580251172708
Susceptibility	ENSG00000065989	PDE4A	19	10416773	Susceptibility.M1.MAF_0.1.perc	reference	0	0.8938	0.0211719	0.243534	0.9307	0	-?+---	23504	20	0	566675	460	0	480	0.6225767718859028
Severe	ENSG00000143549	TPM3	1	154155304	Severe.M1.MAF_1.perc	reference	0	0.7239	-0.0738513	0.8492776	0.9307	0	?-+-+-	2149	1	0	562287	182	0	183	0.9160315788886584
Severe	ENSG00000169989	TIGD4	4	152769354	Severe.M1.MAF_1.perc	reference	0	0.5851	0.0190481	0.2191796	0.9307	0	-+-++-	5047	35	0	570759	4658	14	4721	0.1692667892102023
Severe	ENSG00000145526	CDH18	5	19471296	Severe.M1.MAF_1.perc	reference	0	0.9926	0.0879321	1.0117308	0.9307	0	?+-?--	3859	1	0	563096	148	0	149	0.7735534551058644
Severe	ENSG00000122034	GTF3A	13	27424619	Severe.M1.MAF_1.perc	reference	0	0.5315	-0.0505031	0.580449	0.9307	0	?---+-	4407	5	0	569502	442	0	447	0.8980615549294367
Severe	ENSG00000257103	LSM14A	19	34172504	Severe.M1.MAF_1.perc	reference	0	0.9943	-0.0840841	0.9672652	0.9307	0	?--??-	1676	1	0	547446	331	0	332	0.7036385939493125
Severe	ENSG00000269190	FBXO17	19	38941401	Severe.M1.MAF_1.perc	reference	0	0.8557	-0.0573586	0.65981	0.9307	0	?-++--	4233	5	0	565388	398	0	403	0.8874822942036716
Hospitalized	ENSG00000130640	TUBGCP2	10	133278635	Hospitalized.M1.MAF_1.perc	reference	0	0.9945	0.0169692	0.1952672	0.9307	0	?++--+	10422	30	0	579636	2454	0	2484	0.8646522968753652
Hospitalized	ENSG00000131981	LGALS3	14	55124110	Hospitalized.M1.MAF_1.perc	reference	0	0.9604	-0.0559591	0.6431423	0.9307	0	?---+-	8734	6	0	573315	166	0	172	0.9157580251172708
Susceptibility	ENSG00000030304	MUSK	9	110668779	Susceptibility.M1.MAF_1.perc	reference	62.1	0.048	0.0568842	0.6541596	0.9307	0.9221733	+?--+?	24298	12	0	581095	308	0	320	0.9759042009124432
Susceptibility	ENSG00000187959	CPSF4L	17	73248449	Susceptibility.M1.MAF_1.perc	reference	20.9	0.2817	0.0436212	0.5013086	0.9307	0.3287785	-?+---	24458	24	0	575408	362	0	386	0.1626686011356213
Susceptibility	ENSG00000065989	PDE4A	19	10416773	Susceptibility.M1.MAF_1.perc	reference	0	0.8938	0.0211719	0.243534	0.9307	0	-?+---	23504	20	0	566675	460	0	480	0.6225767718859028
Susceptibility	ENSG00000131100	ATP6V1E1	22	17592136	Susceptibility.M1.MAF_1.perc	reference	0	0.9359	-0.0690049	0.7930922	0.9307	0	-?-++?	21993	4	0	552418	40	0	44	0.8293084876851158
Susceptibility	ENSG00000203870	SMIM9	23	154823348	Susceptibility.M1.MAF_1.perc	reference	11.3	0.3238	-0.0541724	0.6230485	0.9307	0.1326754	-?+-??	22673	4	0	527586	17	8	37	0.9318236148183656
Severe	ENSG00000164292	RHOBTB3	5	95713522	Severe.M3.MAF_0.1.perc	reference	0	0.9189	-0.0270559	0.3112379	0.9307	0	-+-+--	4457	14	0	565990	2152	0	2166	0.9899342575720873
Severe	ENSG00000092820	EZR	6	158765741	Severe.M3.MAF_0.1.perc	reference	1	0.4099	0.0318931	0.3666853	0.9307	0.0282839	-+---+	4518	14	0	555940	1513	0	1527	0.03616956652312011
Susceptibility	ENSG00000150244	TRIM48	11	55262155	Susceptibility.M3.MAF_0.1.perc	reference	11.3	0.3416	0.0230085	0.2645053	0.9307	0.0604841	+?+---	25158	27	0	589595	486	34	581	0.7441626731579749
Susceptibility	ENSG00000256660	CLEC12B	12	10010627	Susceptibility.M3.MAF_0.1.perc	reference	0	0.9997	-0.0228672	0.2630789	0.9307	0	-?+---	26120	18	0	586462	349	0	367	0.8400194971419209
Susceptibility	ENSG00000089639	GMIP	19	19629476	Susceptibility.M3.MAF_0.1.perc	reference	4.3	0.3821	0.0149278	0.1716462	0.9307	0.0219701	-?+++-	26914	111	0	591106	2347	0	2458	0.6361957165838739
Susceptibility	ENSG00000160229	ZNF66	19	20776304	Susceptibility.M3.MAF_0.1.perc	reference	0	0.637	-0.0532307	0.6122357	0.9307	0	??-+?+	2554	7	0	13054	10	0	17	0.7202367127087996
Severe	ENSG00000164056	SPRY1	4	123396795	Severe.M3.MAF_1.perc	reference	0	0.9052	0.0456997	0.5252434	0.9307	0	?+-??-	2035	3	0	560665	772	0	775	0.4617408434534846
Severe	ENSG00000153944	MSI2	17	57255851	Severe.M3.MAF_1.perc	reference	0	0.9621	-0.0497535	0.5724891	0.9307	0	?+--?-	2106	2	0	549111	475	1	479	0.6205874201963306
Severe	ENSG00000228836	CT45A5	23	135777130	Severe.M3.MAF_1.perc	reference	0	0.5066	0.2346022	2.6970039	0.9307	0	?-+?-?	464	0	1	5971	2	2	8	0.8983094331780807
Hospitalized	ENSG00000187833	C2orf78	2	73784189	Hospitalized.M3.MAF_1.perc	reference	0	0.5854	0.0364059	0.4185884	0.9307	0	?+----	9207	12	0	564911	359	1	373	0.9543605422035897
Hospitalized	ENSG00000118898	PPL	16	4882507	Hospitalized.M3.MAF_1.perc	reference	0	0.4711	-0.0070445	0.0810494	0.9307	0	?-+-+-	12064	241	1	583218	13353	9	13614	0.7801601660310924
Susceptibility	ENSG00000148356	LRSAM1	9	127451489	Susceptibility.M3.MAF_1.perc	reference	13.2	0.3301	-0.0134039	0.154126	0.9307	0.0242606	+?-++-	26436	133	0	580264	3254	1	3389	0.9157177212170537
Susceptibility	ENSG00000203870	SMIM9	23	154823348	Susceptibility.M3.MAF_1.perc	reference	11.3	0.3238	-0.0541724	0.6230485	0.9307	0.1326754	-?+-??	22673	4	0	527586	17	8	37	0.9318236148183656
Severe	ENSG00000112115	IL17A	6	52186375	Severe.M4.MAF_0.1.perc	reference	0	0.9571	0.0320071	0.3678033	0.9307	0	?+--+-	2581	7	0	564967	1172	0	1179	0.02442496747166692
Severe	ENSG00000156689	GLYATL2	11	58834065	Severe.M4.MAF_0.1.perc	reference	0	0.6028	0.0305357	0.3513207	0.9307	0	+-+?--	4260	13	0	564443	1245	1	1260	0.48607774758291156
Severe	ENSG00000138622	HCN4	15	73319859	Severe.M4.MAF_0.1.perc	reference	0	0.6968	0.0161969	0.1863246	0.9307	0	++-+-+	4497	52	0	567115	6828	0	6880	0.8117622342376338
Hospitalized	ENSG00000137203	TFAP2A	6	10393186	Hospitalized.M4.MAF_0.1.perc	reference	0	0.8787	0.0193517	0.2225241	0.9307	0	?+-+-+	11186	27	0	568009	1728	0	1755	0.9831147534196012
Susceptibility	ENSG00000178752	ERFE	2	238158970	Susceptibility.M4.MAF_0.1.perc	reference	58.9	0.04539	-0.0297548	0.3419032	0.9307	0.284729	+?----	26738	74	0	588640	1795	0	1869	0.9733377585674282
Susceptibility	ENSG00000148291	SURF2	9	133356550	Susceptibility.M4.MAF_0.1.perc	reference	43.5	0.1316	0.0245567	0.2825174	0.9307	0.1539538	+?-+-+	27126	65	0	591858	1823	2	1892	0.27985097427619277
Susceptibility	ENSG00000267221	C17orf113	17	42038232	Susceptibility.M4.MAF_0.1.perc	reference	0	0.4538	-0.022942	0.2639508	0.9307	0	??-+-+	2501	30	0	43684	467	1	499	0.7937659025566522
Susceptibility	ENSG00000125743	SNRPD2	19	45687460	Susceptibility.M4.MAF_0.1.perc	reference	0	0.5022	-0.0254145	0.2923834	0.9307	0	-?+-?-	24141	12	0	581477	288	0	300	0.8432260466861923
Severe	ENSG00000147804	SLC39A4	8	144409742	Severe.M4.MAF_1.perc	reference	0	0.4889	0.0116396	0.1339154	0.9307	0	-+-+--	4662	82	0	568600	8819	17	8935	0.17196649229857483
Severe	ENSG00000198569	SLC34A3	9	137230757	Severe.M4.MAF_1.perc	reference	0	0.7562	0.0102988	0.1184892	0.9307	0	+-+--+	4973	117	0	570702	15013	13	15156	0.44932678477005183
Severe	ENSG00000228836	CT45A5	23	135777130	Severe.M4.MAF_1.perc	reference	0	0.5066	0.2346022	2.6970039	0.9307	0	?-+?-?	464	0	1	5971	2	2	8	0.8983094331780807
Hospitalized	ENSG00000149201	CCDC81	11	86374736	Hospitalized.M4.MAF_1.perc	reference	0	0.6649	0.0066098	0.0759913	0.9307	0	?+--++	12124	249	1	583311	15187	19	15476	0.8194235845311878
Hospitalized	ENSG00000064199	SPA17	11	124673844	Hospitalized.M4.MAF_1.perc	reference	0	0.8027	-0.0261521	0.3008762	0.9307	0	?+-+--	11050	28	0	566375	700	0	728	0.7706010121216621
Susceptibility	ENSG00000121964	GTDC1	2	143938068	Susceptibility.M4.MAF_1.perc	reference	0	0.9343	0.0053661	0.0617098	0.9307	0	+-+++-	27803	313	0	596157	6438	7	6765	0.8731825456452096
Susceptibility	ENSG00000109771	LRP2BP	4	185363872	Susceptibility.M4.MAF_1.perc	reference	17	0.3038	-0.0098958	0.113789	0.9307	0.0157521	++----	26617	229	0	595931	5232	5	5471	0.753361716012264
Susceptibility	ENSG00000125743	SNRPD2	19	45687460	Susceptibility.M4.MAF_1.perc	reference	0	0.5022	-0.0254145	0.2923834	0.9307	0	-?+-?-	24141	12	0	581477	288	0	300	0.8432260466861923
Severe	ENSG00000196341	OR8D1	11	124302831	Severe.M1.MAF_0.1.perc	reference	0	0.5355	-0.092084	1.0600355	0.9308	0	?-+?-?	2279	0	0	553687	37	1	39	0.769435082996055
Severe	ENSG00000184564	SLITRK6	13	85792790	Severe.M1.MAF_0.1.perc	reference	0	0.9894	-0.0839994	0.9678852	0.9308	0	?-+??-	3347	4	0	563096	191	0	195	0.796404287023964
Severe	ENSG00000075336	TIMM21	18	74148523	Severe.M1.MAF_0.1.perc	reference	0	0.5662	0.0478295	0.5507976	0.9308	0	?-+-+-	4112	4	0	567279	540	0	544	0.8324412292563543
Severe	ENSG00000184564	SLITRK6	13	85792790	Severe.M1.MAF_1.perc	reference	0	0.9894	-0.0839994	0.9678852	0.9308	0	?-+??-	3347	4	0	563096	191	0	195	0.796404287023964
Severe	ENSG00000075336	TIMM21	18	74148523	Severe.M1.MAF_1.perc	reference	0	0.5662	0.0478295	0.5507976	0.9308	0	?-+-+-	4112	4	0	567279	540	0	544	0.8324412292563543
Susceptibility	ENSG00000158553	POM121L2	6	27285903	Susceptibility.M1.MAF_1.perc	reference	0	0.5056	0.0199627	0.2299378	0.9308	0	-?+-+-	23861	25	0	585326	515	0	540	0.9837731352338934
Severe	ENSG00000106804	C5	9	120952335	Severe.M3.MAF_0.1.perc	reference	0	0.769	0.0255453	0.293958	0.9308	0	+--+++	4702	18	0	569240	1857	0	1875	0.840879516892908
Hospitalized	ENSG00000151692	RNF144A	2	6917412	Hospitalized.M3.MAF_0.1.perc	reference	0	0.8519	0.0416774	0.4796815	0.9308	0	?+-+--	8401	6	0	535683	400	0	406	0.8768707680324195
Hospitalized	ENSG00000157087	ATP2B2	3	10324023	Hospitalized.M3.MAF_0.1.perc	reference	0	0.9497	0.019272	0.2219714	0.9308	0	?-+--+	10367	27	0	579550	1843	0	1870	0.12844090652738144
Hospitalized	ENSG00000138326	RPS24	10	78033760	Hospitalized.M3.MAF_0.1.perc	reference	0	0.8985	-0.0594845	0.6854626	0.9308	0	?+-+--	7539	3	0	546991	178	0	181	0.8774775951833282
Hospitalized	ENSG00000174165	ZDHHC24	11	66520637	Hospitalized.M3.MAF_0.1.perc	reference	0	0.8906	0.0248054	0.2856243	0.9308	0	?+----	8673	20	0	576681	1047	1	1069	0.7729058106750212
Susceptibility	ENSG00000072182	ASIC4	2	219514170	Susceptibility.M3.MAF_0.1.perc	reference	32.5	0.205	-0.0259749	0.2991952	0.9308	0.1490289	-?-++-	26999	84	0	591362	1918	3	2008	0.7105679827235468
Susceptibility	ENSG00000176769	TCERG1L	10	131092391	Susceptibility.M3.MAF_0.1.perc	reference	2.1	0.3946	-0.0148309	0.1707785	0.9308	0.0090069	+?+---	26687	54	0	580456	1195	1	1251	0.7443511731415768
Severe	ENSG00000135407	AVIL	12	57797376	Severe.M3.MAF_1.perc	reference	14.9	0.3186	-0.0170842	0.1968749	0.9308	0.0427954	-+---+	4822	77	0	570320	12634	31	12773	0.7833293124767082
Severe	ENSG00000160994	CCDC105	19	15010726	Severe.M3.MAF_1.perc	reference	73.1	0.004957	0.0493325	0.5677703	0.9308	0.9602544	?-+---	4640	42	0	568986	7672	17	7748	0.7450664927996111
Severe	ENSG00000104870	FCGRT	19	49506816	Severe.M3.MAF_1.perc	reference	0	0.6351	0.0643023	0.7400353	0.9308	0	?-+-+-	2447	2	0	566348	153	0	155	0.7494346608386008
Hospitalized	ENSG00000198816	ZNF358	19	7515292	Hospitalized.M3.MAF_1.perc	reference	0	0.9362	-0.048556	0.5589188	0.9308	0	?+--+-	8910	6	0	561668	204	0	210	0.7699921670893463
Susceptibility	ENSG00000132464	ENAM	4	70628744	Susceptibility.M3.MAF_1.perc	reference	0	0.583	-0.0115565	0.1330667	0.9308	0	--+--+	27206	72	0	584936	1356	0	1428	0.9736607761682881
Susceptibility	ENSG00000071655	MBD3	19	1573596	Susceptibility.M3.MAF_1.perc	reference	0	0.8256	-0.0375306	0.4318779	0.9308	0	-?+--+	26089	10	0	576191	123	0	133	0.933349248554484
Susceptibility	ENSG00000176909	MAMSTR	19	48712725	Susceptibility.M3.MAF_1.perc	reference	6.8	0.3682	0.0157806	0.1815942	0.9308	0.0275199	+?+-+-	26904	109	0	589280	2257	0	2366	0.7957814679188882
Severe	ENSG00000186723	OR10H1	19	15804549	Severe.M4.MAF_0.1.perc	reference	0	0.944	0.0223862	0.2579451	0.9308	0	?+--?-	4040	20	0	562790	2383	0	2403	0.1462354028690936
Hospitalized	ENSG00000279111	OR10X1	1	158578919	Hospitalized.M4.MAF_0.1.perc	reference	0	0.9437	-0.0467176	0.5377874	0.9308	0	?-+++?	5184	14	0	45942	109	0	123	0.10065306845332533
Hospitalized	ENSG00000146006	LRRTM2	5	138868921	Hospitalized.M4.MAF_0.1.perc	reference	0	0.7496	0.0173514	0.1999207	0.9308	0	?+---+	10164	46	0	575621	2155	1	2203	0.006603175789954401
Hospitalized	ENSG00000204390	HSPA1L	6	31809619	Hospitalized.M4.MAF_0.1.perc	reference	0	0.6154	-0.0120008	0.1382259	0.9308	0	-+--+-	11910	80	0	576061	4376	6	4468	0.8600158801381163
Hospitalized	ENSG00000139287	TPH2	12	71938845	Hospitalized.M4.MAF_0.1.perc	reference	24.1	0.2605	-0.0328517	0.3784346	0.9308	0.1994971	?+---+	11834	45	0	582752	2099	0	2144	0.9858829393944468
Susceptibility	ENSG00000121769	FABP3	1	31365253	Susceptibility.M4.MAF_0.1.perc	reference	0	0.7155	0.0175303	0.2018813	0.9308	0	+?+---	24518	28	0	575755	639	0	667	0.6352105006844764
Susceptibility	ENSG00000151967	SCHIP1	3	159839861	Susceptibility.M4.MAF_0.1.perc	reference	0	0.8143	0.0165147	0.1901898	0.9308	0	+?-+--	25041	33	0	589320	711	0	744	0.9254253530084
Susceptibility	ENSG00000196378	ZNF34	8	144772224	Susceptibility.M4.MAF_0.1.perc	reference	0	0.8316	-0.009804	0.1128891	0.9308	0	-?+---	27139	94	0	589224	1974	2	2072	0.570629068875715
Susceptibility	ENSG00000214435	AS3MT	10	102869470	Susceptibility.M4.MAF_0.1.perc	reference	41.4	0.1453	-0.0269624	0.3105609	0.9308	0.1854736	-?---+	26656	67	0	590976	1575	0	1642	0.8548630338666019
Susceptibility	ENSG00000182149	IST1	16	71845996	Susceptibility.M4.MAF_0.1.perc	reference	0	0.8852	-0.0069294	0.0797781	0.9308	0	-?+-+-	26360	179	0	589212	4115	2	4298	0.9080494250547761
Severe	ENSG00000187634	SAMD11	1	923923	Severe.M4.MAF_1.perc	reference	0	0.9547	0.0054936	0.0632641	0.9308	0	?++---	4516	140	0	568418	23645	15	23815	0.6407516660867835
Severe	ENSG00000172318	B3GALT1	2	167868948	Severe.M4.MAF_1.perc	reference	0	0.9616	-0.0177406	0.2041765	0.9308	0	?--+--	4487	42	0	568621	4326	4	4376	0.5646877960913312
Severe	ENSG00000105509	HAS1	19	51713112	Severe.M4.MAF_1.perc	reference	8.3	0.3629	0.0151817	0.1748234	0.9308	0.0184883	-+-+--	3777	66	0	178424	4282	8	4364	0.8875900869321944
Hospitalized	ENSG00000182247	UBE2E2	3	23203020	Hospitalized.M4.MAF_1.perc	reference	0	0.8531	-0.0351572	0.4048378	0.9308	0	?+----	9661	9	0	565454	450	0	459	0.7301018103672454
Hospitalized	ENSG00000112984	KIF20A	5	138178719	Hospitalized.M4.MAF_1.perc	reference	26.6	0.2347	0.0172925	0.1990995	0.9308	0.0645786	--+++-	12124	175	0	588134	9544	17	9753	0.5339870271723066
Hospitalized	ENSG00000039600	SOX30	5	157625679	Hospitalized.M4.MAF_1.perc	reference	0	0.8797	-0.00848	0.0975881	0.9308	0	-++---	11042	162	0	570465	8702	11	8886	0.8003567348832894
Hospitalized	ENSG00000185989	RASA3	13	113977783	Hospitalized.M4.MAF_1.perc	reference	0	0.7598	0.007813	0.0899396	0.9308	0	?++---	12124	221	0	583311	10034	4	10263	0.9890120936533504
Hospitalized	ENSG00000126215	XRCC3	14	103697609	Hospitalized.M4.MAF_1.perc	reference	0	0.6311	0.0130483	0.1502924	0.9308	0	?+---+	11901	78	0	582715	3554	0	3632	0.7479112816912792
Hospitalized	ENSG00000184117	NIPSNAP1	22	29554808	Hospitalized.M4.MAF_1.perc	reference	0	0.5132	-0.0189871	0.2186681	0.9308	0	?-+-?+	11003	27	0	577711	1546	2	1577	0.6716331863120091
Susceptibility	ENSG00000168679	SLC16A4	1	110362851	Susceptibility.M4.MAF_1.perc	reference	0	0.9142	0.0068344	0.0787227	0.9308	0	--++--	28017	198	0	596178	4023	7	4235	0.9204825371577894
Susceptibility	ENSG00000204923	FBXO48	2	68459422	Susceptibility.M4.MAF_1.perc	reference	31.8	0.2095	-0.028624900000000002	0.3296255	0.9308	0.1650302	-?+---	26248	37	0	587572	590	0	627	0.27828085265939817
Susceptibility	ENSG00000182256	GABRG3	15	26971181	Susceptibility.M4.MAF_1.perc	reference	15.7	0.3145	0.0110925	0.1277484	0.9308	0.0187513	+?+---	26578	297	0	589971	6396	10	6713	0.8902881087394421
Susceptibility	ENSG00000159182	PRAC1	17	48721719	Susceptibility.M4.MAF_1.perc	reference	0	0.9963	-0.0265787	0.3060318	0.9308	0	-?----	24268	12	0	583844	271	0	283	0.8527911630755196
Severe	ENSG00000168818	STX18	4	4415742	Severe.M1.MAF_0.1.perc	reference	0	0.9768	-0.0652207	0.7525516	0.9309	0	?+----	3566	2	0	565458	224	0	226	0.8284577114484682
Severe	ENSG00000146414	SHPRH	6	145864245	Severe.M1.MAF_0.1.perc	reference	0	0.9641	0.0513684	0.5925579	0.9309	0	?+-?--	4057	3	0	565308	448	0	451	0.8860832984910803
Hospitalized	ENSG00000143418	CERS2	1	150960583	Hospitalized.M1.MAF_0.1.perc	reference	0	0.9897	0.079079	0.9113962	0.9309	0	?+--?-	7546	2	0	550426	100	0	102	0.8578709570401758
Hospitalized	ENSG00000184619	KRBA2	17	8356902	Hospitalized.M1.MAF_0.1.perc	reference	0	0.7617	-0.0488065	0.5629128	0.9309	0	?--+--	9096	5	0	565767	234	0	239	0.7517036232973955
Susceptibility	ENSG00000177570	SAMD12	8	118189455	Susceptibility.M1.MAF_0.1.perc	reference	0	0.8835	-0.0501936	0.5792573	0.9309	0	-?+-??	21745	3	0	556866	81	0	84	0.7073298401579796
Susceptibility	ENSG00000123243	ITIH5	10	7559270	Susceptibility.M1.MAF_0.1.perc	reference	0	0.9779	-0.0136164	0.1570504	0.9309	0	+?----	24936	47	0	577966	1023	2	1074	0.8720759683509139
Susceptibility	ENSG00000166106	ADAMTS15	11	130448974	Susceptibility.M1.MAF_0.1.perc	reference	0	0.5002	-0.0391062	0.45066	0.9309	0	??-++?	21444	7	0	554229	128	0	135	0.6740623452014457
Severe	ENSG00000145626	UGT3A1	5	35951006	Severe.M1.MAF_1.perc	reference	0	0.9174	0.0279688	0.3224008	0.9309	0	?-+-+-	4566	17	0	569494	890	1	909	0.641405532405315
Severe	ENSG00000276040	SPATA31A7	9	61190003	Severe.M1.MAF_1.perc	reference	0	0.3957	-0.0508462	0.5861469	0.9309	0	?-+???	2929	0	0	549442	318	23	364	0.9935654619680173
Hospitalized	ENSG00000143418	CERS2	1	150960583	Hospitalized.M1.MAF_1.perc	reference	0	0.9897	0.079079	0.9113962	0.9309	0	?+--?-	7546	2	0	550426	100	0	102	0.8578709570401758
Hospitalized	ENSG00000154188	ANGPT1	8	107249482	Hospitalized.M1.MAF_1.perc	reference	0	0.9552	0.0726907	0.8382473	0.9309	0	?--++-	7677	5	0	561148	88	0	93	0.6597824009446153
Hospitalized	ENSG00000205358	MT1H	16	56669814	Hospitalized.M1.MAF_1.perc	reference	0	0.9934	-0.0489266	0.563855	0.9309	0	?--+-?	6588	9	0	541701	275	0	284	0.8559639590055663
Susceptibility	ENSG00000143013	LMO4	1	87328880	Susceptibility.M1.MAF_1.perc	reference	0	0.9121	-0.626283	7.2256979	0.9309	0	??-?+?	14539	3	0	392763	1	0	4	0.7746384840722577
Susceptibility	ENSG00000187800	PEAR1	1	156893698	Susceptibility.M1.MAF_1.perc	reference	17.8	0.3016	0.0312915	0.3610621	0.9309	0.153536	+?+--+	25761	33	0	588015	804	0	837	0.8604506480348304
Susceptibility	ENSG00000144504	ANKMY1	2	240479422	Susceptibility.M1.MAF_1.perc	reference	0	0.8194	0.0122991	0.1418555	0.9309	0	-?+---	27079	63	0	591673	1200	0	1263	0.9029127914639754
Susceptibility	ENSG00000173638	SLC19A1	21	45493572	Susceptibility.M1.MAF_1.perc	reference	0	0.6239	-0.0212251	0.2446505	0.9309	0	+?--++	25292	23	0	587646	421	0	444	0.8642624516434252
Severe	ENSG00000181827	RFX7	15	56087280	Severe.M3.MAF_0.1.perc	reference	0	0.585	-0.0251528	0.2902583	0.9309	0	?-+++-	4379	19	0	567812	2018	0	2037	0.10654823977988781
Hospitalized	ENSG00000117298	ECE1	1	21217247	Hospitalized.M3.MAF_0.1.perc	reference	28.5	0.2319	0.0478103	0.5511985	0.9309	0.4677646	?+-++-	10862	28	0	558122	1430	0	1458	0.7318755696892778
Hospitalized	ENSG00000178234	GALNT11	7	152025674	Hospitalized.M3.MAF_0.1.perc	reference	0	0.5494	0.0176764	0.2039336	0.9309	0	?+++--	11519	31	0	570629	2062	1	2095	0.806280179608768
Hospitalized	ENSG00000149925	ALDOA	16	30064164	Hospitalized.M3.MAF_0.1.perc	reference	6.1	0.3722	-0.03585	0.413712	0.9309	0.1127511	?-+-+-	9936	19	0	576576	932	0	951	0.7605218880257612
Hospitalized	ENSG00000159217	IGF2BP1	17	48997385	Hospitalized.M3.MAF_0.1.perc	reference	3.5	0.3751	0.0375189	0.4329813	0.9309	0.0587374	?---?+	9233	13	0	563198	524	0	537	0.8889181433633945
Hospitalized	ENSG00000089335	ZNF302	19	34677639	Hospitalized.M3.MAF_0.1.perc	reference	0	0.8015	-0.0269252	0.3104193	0.9309	0	?-+---	9797	19	0	580576	757	0	776	0.7642765654029419
Susceptibility	ENSG00000184924	PTRHD1	2	24789728	Susceptibility.M3.MAF_0.1.perc	reference	9.9	0.3434	-0.0348362	0.4019964	0.9309	0.1346537	+?---?	23470	17	0	561375	440	0	457	0.9577024907771305
Susceptibility	ENSG00000137500	CCDC90B	11	83259097	Susceptibility.M3.MAF_0.1.perc	reference	0	0.9321	-0.0137274	0.1584156	0.9309	0	+?----	26490	44	0	590297	1061	1	1107	0.7881372137894356
Severe	ENSG00000119457	SLC46A2	9	112878920	Severe.M3.MAF_1.perc	reference	0	0.7176	-0.0300269	0.3462751	0.9309	0	-++---	4392	14	0	568637	972	2	990	0.7070939398243371
Hospitalized	ENSG00000249915	PDCD6	5	271621	Hospitalized.M3.MAF_1.perc	reference	0	0.6192	0.0248816	0.2868575	0.9309	0	?-+-++	11090	24	0	568137	960	0	984	0.8302856133200831
Hospitalized	ENSG00000204614	TRIM40	6	30136124	Hospitalized.M3.MAF_1.perc	reference	0	0.8296	-0.0143612	0.1655446	0.9309	0	--+++-	10850	65	0	575695	2540	3	2611	0.8849265326455534
Hospitalized	ENSG00000213999	MEF2B	19	19145567	Hospitalized.M3.MAF_1.perc	reference	0	0.8955	-0.0296791	0.3425141	0.9309	0	?+----	8295	11	0	565346	823	0	834	0.9876125575715633
Susceptibility	ENSG00000065911	MTHFD2	2	74186172	Susceptibility.M3.MAF_1.perc	reference	0	0.7487	0.01072	0.1235878	0.9309	0	-?-+-+	26866	83	0	590918	1672	0	1755	0.8958640714546062
Susceptibility	ENSG00000102271	KLHL4	23	87517409	Susceptibility.M3.MAF_1.perc	reference	3.9	0.3844	-0.021366	0.2464409	0.9309	0.0221406	-?+--+	25215	13	6	538202	250	65	405	0.8023416117760106
Severe	ENSG00000113600	C9	5	39284140	Severe.M4.MAF_0.1.perc	reference	8	0.3648	0.0273137	0.3148099	0.9309	0.0876714	++--+-	4805	43	0	569888	4497	1	4542	0.7728405038856746
Severe	ENSG00000106078	COBL	7	51016212	Severe.M4.MAF_0.1.perc	reference	42.6	0.1211	0.0343062	0.395356	0.9309	0.3287074	+-+---	4851	53	0	568154	9998	2	10055	0.8902830825913327
Severe	ENSG00000139354	GAS2L3	12	100573683	Severe.M4.MAF_0.1.perc	reference	35.2	0.1722	0.0409516	0.4720416	0.9309	0.41971	--+--+	4776	30	0	569927	4079	1	4111	0.717258223343299
Severe	ENSG00000173546	CSPG4	15	75674322	Severe.M4.MAF_0.1.perc	reference	0	0.622	0.010742	0.1238268	0.9309	0	--++++	4906	107	0	570620	14028	6	14147	0.9015029285620552
Susceptibility	ENSG00000161395	PGAP3	17	39671122	Susceptibility.M4.MAF_0.1.perc	reference	0	0.5552	0.0075306	0.0868713	0.9309	0	+?+-+-	26952	149	0	591174	3518	0	3667	0.5157194613433038
Hospitalized	ENSG00000133056	PIK3C2B	1	204422628	Hospitalized.M4.MAF_1.perc	reference	37	0.1596	-0.0127282	0.1467892	0.9309	0.0411215	--+++-	12184	554	1	588228	33435	61	34113	0.9071353524299614
Hospitalized	ENSG00000105248	YJU2	19	4247080	Hospitalized.M4.MAF_1.perc	reference	38.4	0.1655	-0.0312556	0.360404	0.9309	0.2456265	?--++-	11888	48	0	583117	2131	3	2185	0.6510501431740636
Hospitalized	ENSG00000155313	USP25	21	15730025	Hospitalized.M4.MAF_1.perc	reference	37	0.1746	-0.014893	0.1716399	0.9309	0.0510128	?+-+-+	11671	277	0	581696	17923	23	18246	0.562387660929366
Susceptibility	ENSG00000186583	SPATC1	8	144012280	Susceptibility.M4.MAF_1.perc	reference	0	0.812	0.0031371	0.0361536	0.9309	0	+-+--+	27803	882	2	596161	20044	33	20996	0.6805492889258017
Susceptibility	ENSG00000166801	FAM111A	11	59142748	Susceptibility.M4.MAF_1.perc	reference	0	0.6501	0.0060214	0.0694063	0.9309	0	+?+---	26480	240	0	580448	5329	5	5579	0.7212807058293362
Susceptibility	ENSG00000168701	TMEM208	16	67227103	Susceptibility.M4.MAF_1.perc	reference	0	0.6133	-0.0111224	0.1283592	0.9309	0	-?+---	26792	70	0	589987	1510	0	1580	0.7623966796063727
Severe	ENSG00000169499	PLEKHA2	8	38901235	Severe.M1.MAF_0.1.perc	reference	0	0.9921	-0.0873519	1.00932	0.931	0	?+-?--	2323	0	0	565846	127	0	127	0.87786192850768
Hospitalized	ENSG00000054277	OPN3	1	241590102	Hospitalized.M1.MAF_0.1.perc	reference	0	0.9898	-0.0612464	0.7070031	0.931	0	?---?-	8186	4	0	559632	136	0	140	0.9684742586641051
Hospitalized	ENSG00000178074	C2orf69	2	199911293	Hospitalized.M1.MAF_0.1.perc	reference	0	0.9942	0.0582762	0.6734319	0.931	0	?+--?-	8126	5	0	549120	163	0	168	0.8047535137575648
Hospitalized	ENSG00000064042	LIMCH1	4	41359607	Hospitalized.M1.MAF_0.1.perc	reference	41.2	0.1645	0.0619937	0.7162134	0.931	0.8769084	?--+?-	7750	13	0	561430	1190	0	1203	0.8435211287609912
Hospitalized	ENSG00000082293	COL19A1	6	69866556	Hospitalized.M1.MAF_0.1.perc	reference	0	0.781	0.0296026	0.3418485	0.931	0	?+-+--	10832	14	0	581506	595	0	609	0.8150079679946414
Severe	ENSG00000169499	PLEKHA2	8	38901235	Severe.M1.MAF_1.perc	reference	0	0.9921	-0.0873519	1.00932	0.931	0	?+-?--	2323	0	0	565846	127	0	127	0.87786192850768
Hospitalized	ENSG00000178074	C2orf69	2	199911293	Hospitalized.M1.MAF_1.perc	reference	0	0.9942	0.0582762	0.6734319	0.931	0	?+--?-	8126	5	0	549120	163	0	168	0.8047535137575648
Hospitalized	ENSG00000137831	UACA	15	70654554	Hospitalized.M3.MAF_0.1.perc	reference	0	0.6369	-0.0139045	0.1606666	0.931	0	?----+	11888	65	0	583116	2971	0	3036	0.9230090002411999
Susceptibility	ENSG00000175787	ZNF169	9	94259298	Susceptibility.M3.MAF_0.1.perc	reference	14.7	0.3208	0.023925600000000002	0.2763187	0.931	0.0816741	+?-+-+	27033	47	0	591489	1123	0	1170	0.7674851342514797
Susceptibility	ENSG00000174718	RESF1	12	31959370	Susceptibility.M3.MAF_0.1.perc	reference	17	0.3066	-0.0237823	0.2747472	0.931	0.078964	-?-+--	26870	38	0	589097	675	0	713	0.8430547967758517
Susceptibility	ENSG00000128016	ZFP36	19	39406847	Susceptibility.M3.MAF_0.1.perc	reference	36.3	0.2081	-0.0672573	0.7771984	0.931	0.6975396	??-+-?	21550	2	0	558826	86	0	88	0.75643138947081
Severe	ENSG00000143549	TPM3	1	154155304	Severe.M3.MAF_1.perc	reference	0	0.8483	0.0590977	0.6829601	0.931	0	?-+-+-	2204	2	0	564753	384	0	386	0.9160315788886584
Severe	ENSG00000173612	GPRC6A	6	116792085	Severe.M3.MAF_1.perc	reference	0	0.5003	0.0258819	0.2991297	0.931	0	?+-++-	4295	19	0	568880	2408	2	2431	0.8377537195671318
Severe	ENSG00000105426	PTPRS	19	5158495	Severe.M3.MAF_1.perc	reference	0	0.6613	0.0710568	0.8204431	0.931	0	?-+-+-	1622	2	0	174627	155	0	157	0.881508535020977
Hospitalized	ENSG00000178917	ZNF852	3	44494847	Hospitalized.M3.MAF_1.perc	reference	21.9	0.2753	0.0418168	0.4826393	0.931	0.3003433	?----+	10375	24	1	461437	690	0	716	0.9408694717410455
Hospitalized	ENSG00000174482	LINGO2	9	27948078	Hospitalized.M3.MAF_1.perc	reference	0	0.5146	0.0270787	0.3128578	0.931	0	?-++?-	10552	26	0	556255	865	1	893	0.7321271397794544
Susceptibility	ENSG00000187699	C2orf88	2	189879609	Susceptibility.M3.MAF_1.perc	reference	0	0.7839	-0.0240911	0.2780473	0.931	0	-?+-?-	23161	15	0	563658	263	0	278	0.8643969800695777
Susceptibility	ENSG00000128016	ZFP36	19	39406847	Susceptibility.M3.MAF_1.perc	reference	36.3	0.2081	-0.0672573	0.7771984	0.931	0.6975396	??-+-?	21550	2	0	558826	86	0	88	0.75643138947081
Severe	ENSG00000184357	H1-5	6	27866792	Severe.M4.MAF_0.1.perc	reference	0	0.6911	-0.0246534	0.2847851	0.931	0	-+++--	4606	21	0	566134	2046	0	2067	0.6211535228679181
Severe	ENSG00000147465	STAR	8	38142700	Severe.M4.MAF_0.1.perc	reference	0	0.561	0.0213058	0.2461297	0.931	0	-+---+	4497	26	0	567115	3005	1	3033	0.90915523237932
Susceptibility	ENSG00000137101	CD72	9	35609979	Susceptibility.M4.MAF_0.1.perc	reference	0	0.9556	-0.0127446	0.1472419	0.931	0	-?-+-+	25528	51	0	589240	1173	0	1224	0.8092782149239987
Susceptibility	ENSG00000167106	FAM102A	9	127940582	Susceptibility.M4.MAF_0.1.perc	reference	10.7	0.3449	0.0147149	0.1698597	0.931	0.0254399	+?+-++	26424	93	0	587505	2128	0	2221	0.9759819769629104
Hospitalized	ENSG00000042493	CAPG	2	85394753	Hospitalized.M4.MAF_1.perc	reference	0	0.8195	0.0123497	0.1426726	0.931	0	?-++--	12124	80	0	583311	3751	2	3835	0.8590807283147135
Hospitalized	ENSG00000011451	WIZ	19	15419978	Hospitalized.M4.MAF_1.perc	reference	0	0.8379	-0.0061193	0.0706904	0.931	0	?-++++	11603	288	1	581421	17566	20	17896	0.764150151590729
Hospitalized	ENSG00000085872	CHERP	19	16517894	Hospitalized.M4.MAF_1.perc	reference	46	0.1161	-0.0286094	0.3305579	0.931	0.2241373	?--+--	12124	113	0	583311	6601	3	6720	0.03668167736573541
Susceptibility	ENSG00000214706	IFRD2	3	50287732	Susceptibility.M4.MAF_1.perc	reference	0	0.5117	0.0032502	0.0375115	0.931	0	--++-+	27397	829	1	594282	18969	38	19876	0.9580077709568955
Susceptibility	ENSG00000105640	RPL18A	19	17859910	Susceptibility.M4.MAF_1.perc	reference	13.9	0.3257	-0.0204306	0.236104	0.931	0.0604202	+?-+-+	24912	68	0	588126	1762	1	1832	0.6833066197547053
Susceptibility	ENSG00000126457	PRMT1	19	49675786	Susceptibility.M4.MAF_1.perc	reference	0	0.8393	-0.0122032	0.1409585	0.931	0	+?---+	25903	59	0	586404	1209	0	1268	0.8782080855871364
Hospitalized	ENSG00000144730	IL17RD	3	57089982	Hospitalized.M1.MAF_0.1.perc	reference	0	0.8448	0.047644	0.5512205	0.9311	0	?+-+?-	8844	7	0	577594	233	1	242	0.8679262045577633
Hospitalized	ENSG00000256223	ZNF10	12	133130575	Hospitalized.M1.MAF_0.1.perc	reference	0	0.8505	0.0538734	0.6231856	0.9311	0	?+-+??	9449	4	0	551834	140	0	144	0.910171379405796
Hospitalized	ENSG00000256223	ZNF10	12	133130575	Hospitalized.M1.MAF_1.perc	reference	0	0.8505	0.0538734	0.6231856	0.9311	0	?+-+??	9449	4	0	551834	140	0	144	0.910171379405796
Severe	ENSG00000188931	CFAP126	1	161364733	Severe.M3.MAF_0.1.perc	reference	47.1	0.1285	0.0846128	0.9782767	0.9311	1.6418188	?-+?--	3936	4	0	566387	855	1	861	0.861937926416641
Severe	ENSG00000109944	JHY	11	122882683	Severe.M3.MAF_0.1.perc	reference	0	0.8795	0.0321558	0.3718841	0.9311	0	?-+++-	4611	7	0	570052	905	0	912	0.7601997674356458
Severe	ENSG00000205327	OR6C68	12	55492378	Severe.M3.MAF_0.1.perc	reference	8.6	0.3501	0.0762993	0.8822313	0.9311	0.5639879	?-+?--	4294	1	0	567592	437	0	438	0.8363991043646632
Hospitalized	ENSG00000017260	ATP2C1	3	130850595	Hospitalized.M3.MAF_0.1.perc	reference	0	0.6571	-0.0235328	0.272066	0.9311	0	?-+-?-	10176	21	0	579451	1147	1	1170	0.009379217438353179
Hospitalized	ENSG00000166603	MC4R	18	60371062	Hospitalized.M3.MAF_0.1.perc	reference	36.4	0.1938	0.0460498	0.5328116	0.9311	0.4496655	?+--?+	9279	26	0	568006	1517	0	1543	0.8425556004275537
Susceptibility	ENSG00000236761	CTAGE9	6	131708441	Susceptibility.M3.MAF_0.1.perc	reference	0	0.4903	-0.0155102	0.179407	0.9311	0	-?-+--	23530	34	0	572984	799	1	835	0.9641778438455997
Susceptibility	ENSG00000100211	CBY1	22	38656636	Susceptibility.M3.MAF_0.1.perc	reference	0	0.8546	0.0147913	0.1710455	0.9311	0	-?++-?	22385	37	0	572765	903	0	940	0.8040128789851826
Severe	ENSG00000117595	IRF6	1	209785617	Severe.M3.MAF_1.perc	reference	14.8	0.3203	-0.0658514	0.7614181	0.9311	0.4705531	?-+---	2570	1	0	555081	275	0	276	0.8041441317033964
Severe	ENSG00000104415	CCN4	8	133191039	Severe.M3.MAF_1.perc	reference	0	0.4411	-0.0233553	0.2701197	0.9311	0	--+--+	4538	14	0	568091	2279	0	2293	0.8509458249766362
Severe	ENSG00000022840	RNF10	12	120533480	Severe.M3.MAF_1.perc	reference	0	0.8863	0.0188891	0.2185686	0.9311	0	+-+---	4698	26	0	569812	4012	5	4048	0.5943514721870643
Severe	ENSG00000133401	PDZD2	5	31639131	Severe.M4.MAF_0.1.perc	reference	0	0.9293	-0.0103513	0.1197334	0.9311	0	++----	4845	88	0	570450	13721	6	13821	0.8437318533727456
Severe	ENSG00000165097	KDM1B	6	18155329	Severe.M4.MAF_0.1.perc	reference	0	0.8686	-0.0207884	0.24028	0.9311	0	++----	4883	23	0	570490	2695	2	2722	0.3761235241402272
Severe	ENSG00000102387	TAF7L	23	101268253	Severe.M4.MAF_0.1.perc	reference	0	0.9766	0.0313125	0.3623235	0.9311	0	?++---	4064	4	3	524697	282	123	538	0.8897057948208074
Hospitalized	ENSG00000092978	GPATCH2	1	217426992	Hospitalized.M4.MAF_0.1.perc	reference	0	0.5002	-0.0144572	0.1671245	0.9311	0	?+--+-	11251	56	0	580820	3019	5	3085	0.7364787489455122
Hospitalized	ENSG00000165209	STRBP	9	123109500	Hospitalized.M4.MAF_0.1.perc	reference	19.5	0.2907	-0.0349115	0.4038759	0.9311	0.2041544	?+--++	11113	38	0	578354	2083	0	2121	0.7047311096870208
Hospitalized	ENSG00000166183	ASPG	14	104085686	Hospitalized.M4.MAF_0.1.perc	reference	0	0.9432	0.0110138	0.1273777	0.9311	0	?-+---	12124	96	0	583311	5909	2	6009	0.11882275473927062
Hospitalized	ENSG00000179580	RNF151	16	1966823	Hospitalized.M4.MAF_0.1.perc	reference	0	0.5457	0.0182068	0.2107131	0.9311	0	?++-+-	11878	32	0	582929	1825	2	1861	0.12772371222414516
Severe	ENSG00000176399	DMRTA1	9	22446824	Severe.M4.MAF_1.perc	reference	38.9	0.1463	0.0256915	0.2970789	0.9311	0.1855387	+-++--	4906	64	0	570620	9297	20	9401	0.9438985589073213
Severe	ENSG00000120156	TEK	9	27109141	Severe.M4.MAF_1.perc	reference	6.3	0.3762	-0.0173371	0.2005029	0.9311	0.0255054	--+---	4906	63	0	570620	8201	3	8270	0.6595132826179405
Severe	ENSG00000149050	ZNF214	11	6997085	Severe.M4.MAF_1.perc	reference	0	0.4282	-0.0159458	0.1845011	0.9311	0	--+--+	4782	45	0	570096	6447	13	6518	0.5300885699465095
Severe	ENSG00000134955	SLC37A2	11	125063302	Severe.M4.MAF_1.perc	reference	0	0.9833	0.0159992	0.1850486	0.9311	0	+++-+-	4814	47	0	569968	4427	7	4488	0.8651416858121509
Hospitalized	ENSG00000071054	MAP4K4	2	101696850	Hospitalized.M4.MAF_1.perc	reference	0	0.6852	0.0104767	0.1212339	0.9311	0	-+++--	11731	105	0	586613	5330	4	5443	0.8542005809633697
Hospitalized	ENSG00000107821	KAZALD1	10	101061989	Hospitalized.M4.MAF_1.perc	reference	0	0.9142	0.0144203	0.1668267	0.9311	0	?+--+-	11692	70	0	582596	2972	2	3046	0.8616480179312482
Susceptibility	ENSG00000143545	RAB13	1	153981617	Susceptibility.M4.MAF_1.perc	reference	0	0.9803	-0.0052786	0.0610736	0.9311	0	+?-+--	26406	287	0	589277	7371	17	7692	0.8731157455432399
Susceptibility	ENSG00000152684	PELO	5	52787916	Susceptibility.M4.MAF_1.perc	reference	15.8	0.312	0.0143879	0.1663962	0.9311	0.0315287	++----	27083	103	0	593586	2079	3	2188	0.8683422541177191
Susceptibility	ENSG00000135392	DNAJC14	12	55820960	Susceptibility.M4.MAF_1.perc	reference	0	0.695	-0.0080948	0.093669	0.9311	0	-?+---	26424	135	0	587505	2960	2	3099	0.8959408077627908
Severe	ENSG00000184350	MRGPRE	11	3225030	Severe.M1.MAF_0.1.perc	reference	0	0.3979	0.0987839	1.1445224	0.9312	0	?-+??-	1937	0	0	560182	208	0	208	0.9483395762559182
Severe	ENSG00000101558	VAPA	18	9914016	Severe.M1.MAF_0.1.perc	reference	0	0.9817	-0.0916868	1.0621503	0.9312	0	?--?-?	2377	0	0	542086	83	0	83	0.7299787589392687
Hospitalized	ENSG00000198092	TMPRSS11F	4	68053198	Hospitalized.M1.MAF_0.1.perc	reference	0	0.8631	-0.0473638	0.5482982	0.9312	0	?+--+-	6851	4	0	565922	266	0	270	0.6486717446463135
Hospitalized	ENSG00000171443	ZNF524	19	55600022	Hospitalized.M1.MAF_0.1.perc	reference	0	0.9981	-0.0681799	0.7902203	0.9312	0	?-+-??	7978	5	0	551798	145	0	150	0.8487775378192342
Susceptibility	ENSG00000250317	SMIM20	4	25861830	Susceptibility.M1.MAF_0.1.perc	reference	0	0.7269	-0.0276202	0.3199001	0.9312	0	-?+--?	21527	10	0	560076	288	0	298	0.9240040773195632
Susceptibility	ENSG00000197467	COL13A1	10	69801880	Susceptibility.M1.MAF_0.1.perc	reference	0	0.7589	0.0200562	0.2323509	0.9312	0	+?+---	24775	22	0	582840	451	1	475	0.9100537467436797
Susceptibility	ENSG00000183476	SH2D7	15	78077808	Susceptibility.M1.MAF_0.1.perc	reference	0	0.4947	0.0195083	0.2260749	0.9312	0	+?-+-+	24863	23	0	578588	501	0	524	0.5889646546573644
Severe	ENSG00000137992	DBT	1	100186919	Severe.M1.MAF_1.perc	reference	0	0.3791	-0.0593487	0.6877631	0.9312	0	?-+??-	3711	2	0	564496	261	0	263	0.6580369631340014
Severe	ENSG00000107018	RLN1	9	5334930	Severe.M1.MAF_1.perc	reference	0	0.4641	-0.0332602	0.3850992	0.9312	0	?-+?-+	4276	6	0	568627	880	6	898	0.9714689007381521
Severe	ENSG00000167791	CABP2	11	67518912	Severe.M1.MAF_1.perc	reference	0	0.4558	0.0293301	0.3399675	0.9312	0	?-+---	4434	10	0	568238	1348	2	1362	0.7096929347244161
Severe	ENSG00000101558	VAPA	18	9914016	Severe.M1.MAF_1.perc	reference	0	0.9817	-0.0916868	1.0621503	0.9312	0	?--?-?	2377	0	0	542086	83	0	83	0.7299787589392687
Hospitalized	ENSG00000108599	AKAP10	17	19904302	Hospitalized.M1.MAF_1.perc	reference	0	0.6065	-0.0869548	1.0070351	0.9312	0	?--+?-	6258	1	0	563459	60	0	61	0.6748071502138455
Hospitalized	ENSG00000171443	ZNF524	19	55600022	Hospitalized.M1.MAF_1.perc	reference	0	0.9981	-0.0681799	0.7902203	0.9312	0	?-+-??	7978	5	0	551798	145	0	150	0.8487775378192342
Hospitalized	ENSG00000094661	OR1I1	19	15082211	Hospitalized.M3.MAF_0.1.perc	reference	3.4	0.3873	0.0702173	0.8131473	0.9312	0.1686891	?+----	6921	4	0	563467	106	0	110	0.9862909819799657
Susceptibility	ENSG00000253626	EIF5AL1	10	79512533	Susceptibility.M3.MAF_0.1.perc	reference	0	0.9275	0.0642533	0.7438904	0.9312	0	-?-+?-	22111	2	0	565538	34	1	38	0.7902388065339376
Susceptibility	ENSG00000173157	ADAMTS20	12	43353866	Susceptibility.M3.MAF_0.1.perc	reference	0	0.6931	0.0059171	0.0685548	0.9312	0	+?-++-	27079	243	1	591673	5684	0	5929	0.9217545692075617
Susceptibility	ENSG00000069345	DNAJA2	16	46955362	Susceptibility.M3.MAF_0.1.perc	reference	40.7	0.1501	-0.0520365	0.6022896	0.9312	0.6720202	-?---+	23730	27	0	576547	708	0	735	0.986027128258609
Susceptibility	ENSG00000172466	ZNF24	18	35332227	Susceptibility.M3.MAF_0.1.perc	reference	0	0.83	-0.043685	0.5059313	0.9312	0	-?-++-	22731	5	0	569591	96	0	101	0.6229581393057383
Severe	ENSG00000129084	PSMA1	11	14504874	Severe.M3.MAF_1.perc	reference	0	0.8256	-0.0683763	0.7921487	0.9312	0	?-+-?-	3160	2	0	548644	327	0	329	0.7677516167572638
Severe	ENSG00000183971	NPW	16	2009926	Severe.M3.MAF_1.perc	reference	0	0.9857	-0.0597904	0.6929945	0.9312	0	?-?-?-	2042	2	0	540954	808	0	810	0.9059541191921272
Hospitalized	ENSG00000119004	CYP20A1	2	203238977	Hospitalized.M3.MAF_1.perc	reference	0	0.8641	0.0186611	0.2160489	0.9312	0	?+-+--	11971	36	0	582846	1410	1	1448	0.8004422151582127
Hospitalized	ENSG00000094661	OR1I1	19	15082211	Hospitalized.M3.MAF_1.perc	reference	3.4	0.3873	0.0702173	0.8131473	0.9312	0.1686891	?+----	6921	4	0	563467	106	0	110	0.9862909819799657
Hospitalized	ENSG00000203952	CCDC160	23	134237047	Hospitalized.M3.MAF_1.perc	reference	0	0.9959	0.0707641	0.819342	0.9312	0	?+----	8636	4	0	525724	44	8	64	0.910479959397559
Susceptibility	ENSG00000108001	EBF3	10	129835233	Susceptibility.M3.MAF_1.perc	reference	0	0.9725	-0.0215299	0.2494012	0.9312	0	-?-+--	23923	17	0	588314	404	1	423	0.9416423771304946
Susceptibility	ENSG00000005810	MYCBP2	13	77044657	Susceptibility.M3.MAF_1.perc	reference	4.2	0.383	0.0072959	0.0844821	0.9312	0.0038978	+?-+++	26969	288	0	591258	6318	3	6612	0.4992915552821048
Severe	ENSG00000198363	ASPH	8	61500556	Severe.M4.MAF_0.1.perc	reference	0	0.6705	0.0153416	0.1776701	0.9312	0	++----	4785	53	0	569087	7824	6	7889	0.47718659572417965
Severe	ENSG00000197110	IFNL3	19	39243553	Severe.M4.MAF_0.1.perc	reference	0	0.7096	0.0286706	0.3319567	0.9312	0	+-+??-	4110	12	0	564479	1816	2	1832	0.08470991710684304
Hospitalized	ENSG00000163909	HEYL	1	39623435	Hospitalized.M4.MAF_0.1.perc	reference	9.8	0.3501	0.0226743	0.2626476	0.9312	0.0593456	?+---+	11375	57	0	567070	2885	2	2946	0.7758875541088317
Hospitalized	ENSG00000141524	TMC6	17	78107397	Hospitalized.M4.MAF_0.1.perc	reference	0	0.9395	0.0090942	0.1053753	0.9312	0	?+-+++	12064	137	0	583218	7625	3	7768	0.8696607376751395
Susceptibility	ENSG00000133597	ADCK2	7	140672945	Susceptibility.M4.MAF_0.1.perc	reference	0	0.864	0.0071534	0.0828398	0.9312	0	-?++--	26273	167	0	589736	3830	1	3999	0.828397974385537
Susceptibility	ENSG00000188613	NANOS1	10	119029714	Susceptibility.M4.MAF_0.1.perc	reference	42.5	0.138	-0.0250311	0.2901355	0.9312	0.1600837	-?++-+	24799	72	0	573457	1765	2	1841	0.9746782204473554
Severe	ENSG00000168936	TMEM129	4	1715952	Severe.M4.MAF_1.perc	reference	0	0.7288	-0.0173592	0.2010869	0.9312	0	+-++--	4442	34	0	564648	3382	1	3418	0.8737573306468653
Severe	ENSG00000147905	ZCCHC7	9	37120574	Severe.M4.MAF_1.perc	reference	27.6	0.2276	-0.0166948	0.1934227	0.9312	0.0565724	+-++--	4906	55	0	570620	7210	9	7283	0.8709344411517652
Hospitalized	ENSG00000214415	GNAT3	7	80458635	Hospitalized.M4.MAF_1.perc	reference	0	0.9517	0.0081012	0.0938394	0.9312	0	?++-++	11772	155	0	582710	10008	32	10227	0.8517137728089823
Hospitalized	ENSG00000136999	CCN3	8	119416446	Hospitalized.M4.MAF_1.perc	reference	18.5	0.2968	-0.0215852	0.2500251	0.9312	0.0664637	?-++--	11012	52	0	577340	3191	0	3243	0.739466518242695
Hospitalized	ENSG00000175376	EIF1AD	11	65996545	Hospitalized.M4.MAF_1.perc	reference	36.9	0.1908	-0.0332006	0.3846868	0.9312	0.1992042	?+--?-	10551	36	0	577059	1066	2	1106	0.8618518696018695
Hospitalized	ENSG00000142065	ZFP14	19	36334453	Hospitalized.M4.MAF_1.perc	reference	44	0.1287	0.0352559	0.4082902	0.9312	0.3361358	?++---	11522	166	2	569429	10811	39	11059	0.766377752216493
Susceptibility	ENSG00000121989	ACVR2A	2	147844517	Susceptibility.M4.MAF_1.perc	reference	0	0.5652	0.00919	0.1064006	0.9312	0	+?+-+-	25897	112	0	585702	2516	0	2628	0.7885319690439354
Susceptibility	ENSG00000197892	KIF13B	8	29067278	Susceptibility.M4.MAF_1.perc	reference	0	0.5938	-0.0029004	0.0336195	0.9312	0	-++-+-	27803	1048	1	596161	23694	23	24790	0.5141742278944426
Susceptibility	ENSG00000164893	SLC7A13	8	86214063	Susceptibility.M4.MAF_1.perc	reference	0	0.7737	-0.0042267	0.0489233	0.9312	0	--+---	27348	482	2	584947	10558	17	11078	0.857085677983598
Susceptibility	ENSG00000204950	LRRC10B	11	61508749	Susceptibility.M4.MAF_1.perc	reference	0	0.9225	0.0072125	0.0834869	0.9312	0	+?-+--	24161	160	0	574435	3904	1	4066	0.8307757552291004
Susceptibility	ENSG00000141543	EIF4A3	17	80134369	Susceptibility.M4.MAF_1.perc	reference	3.6	0.3748	-0.0172183	0.1995428	0.9312	0.0185432	-?+--?	24100	46	0	584996	990	0	1036	0.9094371261546532
Severe	ENSG00000147485	PXDNL	8	51319577	Severe.M1.MAF_0.1.perc	reference	0	0.8584	0.0289532	0.3360699	0.9313	0	-+---+	4479	11	0	567795	1505	2	1520	0.9277418835970213
Severe	ENSG00000034677	RNF19A	8	100257060	Severe.M1.MAF_0.1.perc	reference	0	0.9935	-0.0799235	0.9264367	0.9313	0	?--??-	3442	1	0	563835	181	0	182	0.8534400561034712
Hospitalized	ENSG00000186854	TRABD2A	2	84821650	Hospitalized.M1.MAF_0.1.perc	reference	0	0.5337	0.0412804	0.4791476	0.9313	0	?-+-+-	8641	11	0	566263	339	0	350	0.97386816342383
Susceptibility	ENSG00000174944	P2RY14	3	151212117	Susceptibility.M1.MAF_0.1.perc	reference	0	0.4068	0.0406146	0.4711503	0.9313	0	+?--?-	22579	6	0	550684	111	0	117	0.7999516696716573
Severe	ENSG00000146414	SHPRH	6	145864245	Severe.M1.MAF_1.perc	reference	0	0.9641	0.0510441	0.5923214	0.9313	0	?+-?--	4057	3	0	565308	451	0	454	0.8860832984910803
Severe	ENSG00000034677	RNF19A	8	100257060	Severe.M1.MAF_1.perc	reference	0	0.9935	-0.0799235	0.9264367	0.9313	0	?--??-	3442	1	0	563835	181	0	182	0.8534400561034712
Susceptibility	ENSG00000174944	P2RY14	3	151212117	Susceptibility.M1.MAF_1.perc	reference	0	0.4068	0.0406146	0.4711503	0.9313	0	+?--?-	22579	6	0	550684	111	0	117	0.7999516696716573
Susceptibility	ENSG00000102763	VWA8	13	41566835	Susceptibility.M1.MAF_1.perc	reference	19.8	0.2884	0.0139962	0.1622374	0.9313	0.0333802	+?-++-	27340	168	1	591877	3896	2	4070	0.7660181664267235
Severe	ENSG00000187147	RNF220	1	44405194	Severe.M3.MAF_0.1.perc	reference	0	0.7342	-0.0353464	0.4097707	0.9313	0	?-++?-	4140	8	0	555222	1157	0	1165	0.7936857355249598
Severe	ENSG00000168374	ARF4	3	57571363	Severe.M3.MAF_0.1.perc	reference	0	0.9841	0.0493684	0.5728451	0.9313	0	?+-??-	1693	1	0	519632	226	0	227	0.8773492165469557
Hospitalized	ENSG00000153347	FAM81B	5	95391366	Hospitalized.M3.MAF_0.1.perc	reference	35.9	0.1968	-0.0460812	0.5348552	0.9313	0.4441156	?+-?+-	9634	26	0	567023	1252	1	1280	0.8333540561448133
Hospitalized	ENSG00000169045	HNRNPH1	5	179614178	Hospitalized.M3.MAF_0.1.perc	reference	0	0.9813	-0.0488055	0.5658775	0.9313	0	?+----	9068	5	0	563991	272	0	277	0.7118100708309533
Hospitalized	ENSG00000049618	ARID1B	6	156776020	Hospitalized.M3.MAF_0.1.perc	reference	2.2	0.3941	0.0134069	0.1554318	0.9313	0.0068983	?+---+	11064	94	0	567815	4151	2	4249	0.7602204977760163
Hospitalized	ENSG00000175592	FOSL1	11	65892049	Hospitalized.M3.MAF_0.1.perc	reference	0	0.9106	-0.0239708	0.2780491	0.9313	0	?+--+-	9292	19	0	566622	1095	0	1114	0.6588195109491918
Hospitalized	ENSG00000170004	CHD3	17	7884796	Hospitalized.M3.MAF_0.1.perc	reference	0	0.739	0.0168429	0.1952508	0.9313	0	?+-+++	11761	47	0	582416	2207	0	2254	0.8723049628389123
Susceptibility	ENSG00000168564	CDKN2AIP	4	183444635	Susceptibility.M3.MAF_0.1.perc	reference	0	0.4739	0.0202584	0.2348456	0.9313	0	+?+---	23937	22	0	571057	440	0	462	0.7491369159325887
Susceptibility	ENSG00000152894	PTPRK	6	127968785	Susceptibility.M3.MAF_0.1.perc	reference	58.2	0.04818	0.031879	0.3697446	0.9313	0.3200547	+?+-+-	25133	183	0	576427	3690	0	3873	0.8836520402094072
Susceptibility	ENSG00000184465	WDR27	6	169457212	Susceptibility.M3.MAF_0.1.perc	reference	0	0.8893	0.0100688	0.1167483	0.9313	0	-?++++	25961	87	0	590667	1689	2	1780	0.8717266040702358
Susceptibility	ENSG00000107897	ACBD5	10	27168135	Susceptibility.M3.MAF_0.1.perc	reference	42.3	0.1398	-0.0367534	0.4260892	0.9313	0.3535068	+?---+	27075	42	1	591664	1382	0	1426	0.18613152033595878
Susceptibility	ENSG00000141837	CACNA1A	19	13206442	Susceptibility.M3.MAF_0.1.perc	reference	4.4	0.3814	0.0139414	0.1616082	0.9313	0.013456	+?+-+-	27340	77	0	591877	1596	1	1675	0.7932193371101832
Severe	ENSG00000168374	ARF4	3	57571363	Severe.M3.MAF_1.perc	reference	0	0.9841	0.0493684	0.5728451	0.9313	0	?+-??-	1693	1	0	519632	226	0	227	0.8773492165469557
Severe	ENSG00000284791	SMIM41	12	52079704	Severe.M3.MAF_1.perc	reference	0	0.7849	-0.0490976	0.5697051	0.9313	0	?-?-??	924	4	0	3515	23	0	27	0.9643657012888608
Hospitalized	ENSG00000115602	IL1RL1	2	102311502	Hospitalized.M3.MAF_1.perc	reference	38.2	0.1664	0.0358492	0.4156126	0.9313	0.2928438	?++---	11735	29	0	582651	1212	0	1241	0.8463684644453524
Hospitalized	ENSG00000109182	CWH43	4	48986275	Hospitalized.M3.MAF_1.perc	reference	13.6	0.3275	0.014944	0.1732295	0.9313	0.0325802	?+-+++	12124	178	0	583310	10343	45	10611	0.6509864021044802
Susceptibility	ENSG00000112782	CLIC5	6	45880827	Susceptibility.M3.MAF_1.perc	reference	0	0.8133	-0.0065254	0.0756631	0.9313	0	-?+--+	24800	189	0	579213	4714	5	4913	0.7100142296480267
Susceptibility	ENSG00000146592	CREB5	7	28299321	Susceptibility.M3.MAF_1.perc	reference	67.2	0.009411	-0.0312768	0.3625479	0.9313	0.422857	-+++--	26985	85	0	584055	1606	1	1693	0.525452784196146
Susceptibility	ENSG00000187783	TMEM72	10	44911316	Susceptibility.M3.MAF_1.perc	reference	21.3	0.2789	0.0356443	0.4134274	0.9313	0.2197172	-?+---	25291	37	0	586433	567	1	606	0.8344155894724747
Susceptibility	ENSG00000102897	LYRM1	16	20899868	Susceptibility.M3.MAF_1.perc	reference	0	0.702	0.0130505	0.1513615	0.9313	0	-?-+-+	25812	55	0	590218	1068	0	1123	0.09832452121161349
Severe	ENSG00000013297	CLDN11	3	170418868	Severe.M4.MAF_0.1.perc	reference	0	0.4805	0.0336015	0.3898324	0.9313	0	+-+-?-	3937	7	0	562606	1110	1	1119	0.8939893883503098
Severe	ENSG00000100368	CSF2RB	22	36913628	Severe.M4.MAF_0.1.perc	reference	0	0.8603	-0.0170241	0.1974614	0.9313	0	?-++--	4454	28	0	568348	3955	4	3991	0.8522905751721628
Hospitalized	ENSG00000112530	PACRG	6	162727132	Hospitalized.M4.MAF_0.1.perc	reference	51.3	0.08424	0.0412937	0.4790633	0.9313	0.5354585	?--++-	11182	32	0	578415	2290	4	2330	0.8040889850328721
Hospitalized	ENSG00000184205	TSPYL2	23	53082367	Hospitalized.M4.MAF_0.1.perc	reference	0	0.4118	0.0173179	0.2009409	0.9313	0	?-+-+-	10742	13	9	528031	460	256	1003	0.4625810491043191
Susceptibility	ENSG00000138622	HCN4	15	73319859	Susceptibility.M4.MAF_0.1.perc	reference	0	0.4538	-0.005287	0.0613527	0.9313	0	-?-++-	26240	304	0	588367	6957	0	7261	0.10577669816410891
Severe	ENSG00000144730	IL17RD	3	57089982	Severe.M4.MAF_1.perc	reference	0	0.9841	0.0091627	0.1062965	0.9313	0	--+++-	4906	80	0	570620	9322	15	9432	0.7750270468394115
Severe	ENSG00000110492	MDK	11	46380756	Severe.M4.MAF_1.perc	reference	0	0.9755	-0.0434031	0.5036308	0.9313	0	?++---	2390	4	0	561937	762	0	766	0.4676484742975655
Severe	ENSG00000284791	SMIM41	12	52079704	Severe.M4.MAF_1.perc	reference	0	0.7849	-0.0490976	0.5697051	0.9313	0	?-?-??	924	4	0	3515	23	0	27	0.9643657012888608
Severe	ENSG00000177990	DPY19L2	12	63558913	Severe.M4.MAF_1.perc	reference	0	0.8856	-0.0121892	0.1413962	0.9313	0	+-+--+	4663	75	0	566539	9581	18	9692	0.7876178903701241
Severe	ENSG00000188368	PRR19	19	42302098	Severe.M4.MAF_1.perc	reference	0	0.4915	0.022162	0.2570029	0.9313	0	-+-+--	3337	23	0	174812	2070	10	2113	0.8054927332444383
Severe	ENSG00000101187	SLCO4A1	20	62642503	Severe.M4.MAF_1.perc	reference	0	0.5406	-0.0172765	0.2003224	0.9313	0	--++--	3679	32	0	178235	2321	1	2355	0.9567693989675455
Hospitalized	ENSG00000168903	BTNL3	5	180988846	Hospitalized.M4.MAF_1.perc	reference	59.1	0.04431	0.0284419	0.3298342	0.9313	0.2353451	?+-++-	12103	86	3	583291	2616	108	2924	0.7823074388591499
Hospitalized	ENSG00000057294	PKP2	12	32790755	Hospitalized.M4.MAF_1.perc	reference	0	0.6104	0.0048678	0.0564393	0.9313	0	?-+-++	12025	416	2	583211	28677	58	29213	0.7610137945939426
Hospitalized	ENSG00000185024	BRF1	14	105209286	Hospitalized.M4.MAF_1.perc	reference	0	0.7467	0.0087906	0.1019235	0.9313	0	?-++++	12124	151	0	583311	8214	3	8371	0.5595288904997945
Susceptibility	ENSG00000214367	HAUS3	4	2078998	Susceptibility.M4.MAF_1.perc	reference	32.3	0.1934	-0.0113288	0.131354	0.9313	0.0306272	-+-++-	27206	381	0	584936	9089	15	9500	0.7719181235269348
Susceptibility	ENSG00000197261	C6orf141	6	49550646	Susceptibility.M4.MAF_1.perc	reference	0	0.5364	-0.0068145	0.0789898	0.9313	0	-?-++-	26260	180	0	579565	4194	2	4378	0.820146655213062
Susceptibility	ENSG00000177023	DEFB104B	8	7470308	Susceptibility.M4.MAF_1.perc	reference	0	0.9038	0.0104657	0.1214837	0.9313	0	-?+---	19589	5	0	510862	112	5	127	0.7302042957068313
Susceptibility	ENSG00000263639	MSMB	10	46033307	Susceptibility.M4.MAF_1.perc	reference	31.2	0.2136	0.0624037	0.7240716	0.9313	0.8394741	-?+---	25747	9	0	586095	118	0	127	0.11570760701393844
Susceptibility	ENSG00000084463	WBP11	12	14784582	Susceptibility.M4.MAF_1.perc	reference	0	0.5621	0.0044738	0.0519095	0.9313	0	+?---+	27126	419	2	591861	9761	22	10228	0.6776787548543106
Severe	ENSG00000188895	MSL1	17	40121971	Severe.M1.MAF_0.1.perc	reference	0	0.9285	-0.0479773	0.557372	0.9314	0	?--+--	3324	1	0	553517	45	0	46	0.961446157995744
Severe	ENSG00000132631	SCP2D1	20	18813783	Severe.M1.MAF_0.1.perc	reference	0	1	-0.0792619	0.9211018	0.9314	0	?-????	2995	2	0	501844	296	0	298	0.5561055274375032
Susceptibility	ENSG00000151379	MSGN1	2	17816460	Susceptibility.M1.MAF_0.1.perc	reference	0	0.9137	0.0919282	1.0679353	0.9314	0	-?+-??	20307	1	0	512061	28	0	29	0.8859486167279057
Susceptibility	ENSG00000205903	ZNF316	7	6637318	Susceptibility.M1.MAF_0.1.perc	reference	0	0.9684	0.0644112	0.7484808	0.9314	0	-?+-??	16165	2	0	449436	51	0	53	0.9211447590993924
Severe	ENSG00000188895	MSL1	17	40121971	Severe.M1.MAF_1.perc	reference	0	0.9285	-0.0479773	0.557372	0.9314	0	?--+--	3324	1	0	553517	45	0	46	0.961446157995744
Severe	ENSG00000101017	CD40	20	46118278	Severe.M1.MAF_1.perc	reference	0	0.866	0.0269288	0.3126815	0.9314	0	?++??-	2113	10	0	560669	2588	0	2598	0.8921162991036838
Hospitalized	ENSG00000123427	EEF1AKMT3	12	57771492	Hospitalized.M1.MAF_1.perc	reference	0	0.5793	-0.039152	0.4548907	0.9314	0	?-+-?-	10002	6	0	564216	294	0	300	0.5185942607069526
Susceptibility	ENSG00000205903	ZNF316	7	6637318	Susceptibility.M1.MAF_1.perc	reference	0	0.9684	0.0644112	0.7484808	0.9314	0	-?+-??	16165	2	0	449436	51	0	53	0.9211447590993924
Severe	ENSG00000164117	FBXO8	4	174236658	Severe.M3.MAF_0.1.perc	reference	0	0.9859	0.050448	0.5864208	0.9314	0	?+--?-	2116	1	0	562012	300	0	301	0.8149845441831987
Hospitalized	ENSG00000157570	TSPAN18	11	44726465	Hospitalized.M3.MAF_0.1.perc	reference	0	0.9493	-0.0271005	0.3148034	0.9314	0	?----+	8769	13	0	564449	904	0	917	0.7673924272474012
Hospitalized	ENSG00000152558	TMEM123	11	102396332	Hospitalized.M3.MAF_0.1.perc	reference	29.7	0.2409	0.0815983	0.9485195	0.9314	0.9869447	?+-??-	7730	5	0	559755	187	0	192	0.6885682260297369
Severe	ENSG00000112667	DNPH1	6	43225629	Severe.M3.MAF_1.perc	reference	0	0.8501	-0.0440971	0.5125418	0.9314	0	?+--?-	3590	4	0	562396	564	0	568	0.6793647976137841
Hospitalized	ENSG00000138101	DTNB	2	25377198	Hospitalized.M3.MAF_1.perc	reference	0	0.79	-0.0122516	0.1422345	0.9314	0	?--+-+	11803	69	0	582628	4613	4	4690	0.9181762597782437
Hospitalized	ENSG00000138413	IDH1	2	208236229	Hospitalized.M3.MAF_1.perc	reference	36.2	0.1799	-0.0309977	0.3602775	0.9314	0.2323423	?+-+--	11726	46	0	582308	1855	0	1901	0.8882296319389622
Hospitalized	ENSG00000114854	TNNC1	3	52451100	Hospitalized.M3.MAF_1.perc	reference	0	0.5317	-0.0439911	0.5106879	0.9314	0	?-+-+-	7726	6	0	565374	232	0	238	0.5500146056094771
Hospitalized	ENSG00000107165	TYRP1	9	12685439	Hospitalized.M3.MAF_1.perc	reference	22.9	0.2683	0.0189417	0.2200446	0.9314	0.0579986	?-+-+-	11927	65	0	582829	3403	3	3474	0.6309797709011153
Susceptibility	ENSG00000169418	NPR1	1	153678688	Susceptibility.M3.MAF_1.perc	reference	0	0.6805	-0.0086967	0.1009599	0.9314	0	-++-++	26998	113	0	591396	2485	2	2602	0.8185783852948438
Severe	ENSG00000145012	LPP	3	188153284	Severe.M4.MAF_0.1.perc	reference	0	0.7556	0.014934	0.1734981	0.9314	0	--++--	4497	45	0	567115	5728	2	5777	0.7747149512104567
Severe	ENSG00000146414	SHPRH	6	145864245	Severe.M4.MAF_0.1.perc	reference	0	0.6524	0.0139428	0.1619418	0.9314	0	+-+---	4949	53	0	570568	6642	2	6699	0.8860832984910803
Severe	ENSG00000255582	OR10G2	14	21633836	Severe.M4.MAF_0.1.perc	reference	0	0.8651	0.0227971	0.2647463	0.9314	0	?+--+-	4140	21	0	566356	2780	1	2803	0.6518941796787056
Severe	ENSG00000197540	GZMM	19	544034	Severe.M4.MAF_0.1.perc	reference	0	0.7957	-0.026983300000000002	0.3134792	0.9314	0	--++--	4606	17	0	566131	1593	3	1616	0.8783861954533778
Severe	ENSG00000204272	NBDY	23	56729241	Severe.M4.MAF_0.1.perc	reference	0	1	-0.147303	1.7099388	0.9314	0	?-????	361	1	1	1135	0	1	5	0.9634128479834423
Hospitalized	ENSG00000134516	DOCK2	5	169637268	Hospitalized.M4.MAF_0.1.perc	reference	0	0.7639	-0.0092044	0.1068836	0.9314	0	?---++	12077	144	0	583123	7523	5	7677	0.9317731924019118
Susceptibility	ENSG00000163867	ZMYM6	1	34986165	Susceptibility.M4.MAF_0.1.perc	reference	0	0.4559	0.0048147	0.0559065	0.9314	0	+?-++-	27126	363	0	591861	8681	5	9054	0.79594471772084
Susceptibility	ENSG00000169618	PROKR1	2	68643579	Susceptibility.M4.MAF_0.1.perc	reference	51.1	0.08509	-0.0258052	0.2998495	0.9314	0.1973731	-?+-+-	25454	141	0	576943	3037	0	3178	0.8575376346065385
Susceptibility	ENSG00000104805	NUCB1	19	48900312	Susceptibility.M4.MAF_0.1.perc	reference	31	0.2151	0.016685	0.1936898	0.9314	0.0602013	-?+++-	26860	196	0	590262	4448	1	4646	0.6213642768909429
Severe	ENSG00000135722	FBXL8	16	67159932	Severe.M4.MAF_1.perc	reference	0	0.914	0.0167554	0.1947361	0.9314	0	--+?+-	4281	40	0	562454	4709	7	4763	0.8841022284897404
Hospitalized	ENSG00000097021	ACOT7	1	6264269	Hospitalized.M4.MAF_1.perc	reference	0	0.9478	0.0120975	0.1405436	0.9314	0	?+---+	11534	70	1	569623	4483	3	4561	0.8374358390025282
Hospitalized	ENSG00000058600	POLR3E	16	22297375	Hospitalized.M4.MAF_1.perc	reference	10.7	0.3451	-0.0121299	0.1409541	0.9314	0.0159516	?--+++	12124	146	0	583311	7671	2	7821	0.7720319277369659
Susceptibility	ENSG00000100104	SRRD	22	26483877	Susceptibility.M4.MAF_1.perc	reference	0	0.7943	0.0083	0.0964474	0.9314	0	-?++--	26599	130	0	590057	2869	2	3003	0.7143667391654615
Severe	ENSG00000149380	P4HA3	11	74235801	Severe.M1.MAF_0.1.perc	reference	0	0.6604	-0.0637741	0.742068	0.9315	0	?++?--	3809	2	0	564942	211	0	213	0.9122741069177107
Severe	ENSG00000203989	RHOXF2B	23	120072264	Severe.M1.MAF_0.1.perc	reference	0	1	-0.506143	5.8849174	0.9315	0	?-????	287	0	0	97860	0	1	2	0.8411528860707568
Hospitalized	ENSG00000185304	RGPD2	2	87755960	Hospitalized.M1.MAF_0.1.perc	reference	33.4	0.1989	-0.0745311	0.8665245	0.9315	1.1351324	?-+---	6858	2	0	562702	276	1	280	0.8275016629235967
Susceptibility	ENSG00000114735	HEMK1	3	50569152	Susceptibility.M1.MAF_0.1.perc	reference	0	0.8011	0.0218016	0.253729	0.9315	0	-?+---	23396	17	0	584446	423	0	440	0.8962757035608265
Severe	ENSG00000152291	TGOLN2	2	85318020	Severe.M1.MAF_1.perc	reference	0	0.9836	-0.0568078	0.6604557	0.9315	0	?--??-	3969	3	0	563890	448	0	451	0.9079251787611353
Severe	ENSG00000149380	P4HA3	11	74235801	Severe.M1.MAF_1.perc	reference	0	0.6604	-0.0637741	0.742068	0.9315	0	?++?--	3809	2	0	564942	211	0	213	0.9122741069177107
Severe	ENSG00000203989	RHOXF2B	23	120072264	Severe.M1.MAF_1.perc	reference	0	1	-0.506143	5.8849174	0.9315	0	?-????	287	0	0	97860	0	1	2	0.8411528860707568
Hospitalized	ENSG00000152990	ADGRA3	4	22345071	Hospitalized.M1.MAF_1.perc	reference	11.1	0.3424	0.0492236	0.5729834	0.9315	0.2281828	?--++-	10868	6	0	567115	262	0	268	0.9296907780326977
Susceptibility	ENSG00000166143	PPP1R14D	15	40815451	Susceptibility.M1.MAF_1.perc	reference	0	0.5639	-0.0265806	0.3090279	0.9315	0	-?+++-	24382	15	0	574266	189	2	208	0.7245378735745255
Severe	ENSG00000135049	AGTPBP1	9	85546539	Severe.M3.MAF_0.1.perc	reference	7.8	0.3541	0.0353384	0.4109712	0.9315	0.0968749	?-+?++	4489	12	0	569076	1516	0	1528	0.49909220393644477
Severe	ENSG00000151135	TMEM263	12	106955719	Severe.M3.MAF_0.1.perc	reference	0	0.9476	0.0842809	0.9797836	0.9315	0	?+-??-	3466	1	0	549376	117	0	118	0.9406482039515125
Hospitalized	ENSG00000274997	H2AC12	6	27147106	Hospitalized.M3.MAF_0.1.perc	reference	61.1	0.03589	0.0831754	0.9683247	0.9315	2.482764	?--+--	9332	4	0	577833	328	0	332	0.6421083168275021
Susceptibility	ENSG00000088448	ANKRD10	13	110878540	Susceptibility.M3.MAF_0.1.perc	reference	0	0.985	0.0192955	0.2244501	0.9315	0	+?-+--	24422	23	0	576165	463	1	488	0.700726657438647
Severe	ENSG00000050165	DKK3	11	11956207	Severe.M3.MAF_1.perc	reference	0	0.9603	-0.0399848	0.4653563	0.9315	0	+-----	4828	7	0	568022	640	0	647	0.8310710943474484
Severe	ENSG00000151135	TMEM263	12	106955719	Severe.M3.MAF_1.perc	reference	0	0.9476	0.0842809	0.9797836	0.9315	0	?+-??-	3466	1	0	549376	117	0	118	0.9406482039515125
Severe	ENSG00000198445	CCT8L2	22	16590751	Severe.M3.MAF_1.perc	reference	0	0.8754	-0.0497857	0.5794485	0.9315	0	?+-+--	3950	3	0	564444	307	0	310	0.8952086678094021
Severe	ENSG00000176076	KCNE5	23	109623700	Severe.M3.MAF_1.perc	reference	0	0.9957	-0.0800408	0.931712	0.9315	0	?--??-	2175	1	0	519098	22	10	43	0.791514380820677
Hospitalized	ENSG00000154127	UBASH3B	11	122655722	Hospitalized.M3.MAF_1.perc	reference	0	0.9837	-0.0251784	0.2931065	0.9315	0	?-+-+-	9008	20	0	567685	728	0	748	0.8673533196696157
Hospitalized	ENSG00000242220	TCP10L	21	32497967	Hospitalized.M3.MAF_1.perc	reference	0	0.9375	-0.0337231	0.3924036	0.9315	0	?+----	10701	11	0	568829	315	0	326	0.964585231779213
Susceptibility	ENSG00000001461	NIPAL3	1	24415802	Susceptibility.M3.MAF_1.perc	reference	22.3	0.2725	0.0206599	0.2402298	0.9315	0.0744565	-?-++-	26500	78	0	579963	1395	2	1477	0.8005499313674181
Susceptibility	ENSG00000158481	CD1C	1	158289923	Susceptibility.M3.MAF_1.perc	reference	0	0.4316	0.0134068	0.1560466	0.9315	0	-?+-++	25636	50	0	590347	744	1	796	0.8567922196548631
Susceptibility	ENSG00000151748	SAV1	14	50632058	Susceptibility.M3.MAF_1.perc	reference	0	0.5099	-0.017664	0.2054815	0.9315	0	+?-+--	23947	25	0	576197	694	0	719	0.8058573590750702
Susceptibility	ENSG00000102901	CENPT	16	67828157	Susceptibility.M3.MAF_1.perc	reference	0	0.7718	-0.0070128	0.0815255	0.9315	0	+?+---	27079	166	0	591673	3858	6	4036	0.7191366601435047
Severe	ENSG00000224383	PRR29	17	63998351	Severe.M4.MAF_0.1.perc	reference	0	0.6708	-0.0257425	0.2994722	0.9315	0	--+-++	4507	12	0	460445	1488	1	1502	0.8535817893685824
Severe	ENSG00000141424	SLC39A6	18	36108531	Severe.M4.MAF_0.1.perc	reference	3.6	0.3864	0.0243355	0.2829962	0.9315	0.0351005	?-+---	4477	24	0	568478	2979	1	3005	0.8272431834909645
Susceptibility	ENSG00000165685	TMEM52B	12	10170542	Susceptibility.M4.MAF_0.1.perc	reference	0	0.5194	0.0118296	0.1376574	0.9315	0	-?+---	26371	62	0	589183	1416	0	1478	0.8991775887361916
Susceptibility	ENSG00000174448	STARD6	18	54324358	Susceptibility.M4.MAF_0.1.perc	reference	0	0.722	0.0124015	0.1441804	0.9315	0	+?-+--	24668	57	0	584393	1253	0	1310	0.8288596474769743
Severe	ENSG00000135316	SYNCRIP	6	85607779	Severe.M4.MAF_1.perc	reference	0	0.6052	-0.0218337	0.2539277	0.9315	0	?+---+	4264	20	0	566721	2814	2	2838	0.7972095171434814
Severe	ENSG00000198121	LPAR1	9	110873263	Severe.M4.MAF_1.perc	reference	0	0.7517	0.0266485	0.3098987	0.9315	0	--+-+-	4373	15	0	564125	1478	0	1493	0.944313202495775
Severe	ENSG00000185088	RPS27L	15	63125872	Severe.M4.MAF_1.perc	reference	0	0.7797	0.0533453	0.6208545	0.9315	0	?-+?--	2395	2	0	563033	406	0	408	0.7433210159781287
Severe	ENSG00000140525	FANCI	15	89243945	Severe.M4.MAF_1.perc	reference	0	0.4339	0.0098157	0.1141653	0.9315	0	-+++-+	4981	125	0	570679	15154	20	15319	0.7452755598667107
Severe	ENSG00000104886	PLEKHJ1	19	2230084	Severe.M4.MAF_1.perc	reference	0	0.8621	0.0260233	0.3026825	0.9315	0	+-+---	3091	19	0	171756	1103	3	1128	0.7390809258058535
Hospitalized	ENSG00000144290	SLC4A10	2	161424332	Hospitalized.M4.MAF_1.perc	reference	9.7	0.3538	0.0132197	0.1538012	0.9315	0.0191014	--+-+-	12025	103	0	588032	5953	4	6064	0.13290206134181878
Hospitalized	ENSG00000163739	CXCL1	4	73869393	Hospitalized.M4.MAF_1.perc	reference	0	0.8628	-0.0168629	0.1962876	0.9315	0	?+--?-	10768	36	0	579046	2365	4	2409	0.4712086879762453
Hospitalized	ENSG00000159884	CCDC107	9	35658290	Hospitalized.M4.MAF_1.perc	reference	45.1	0.1216	0.0266919	0.3103658	0.9315	0.187756	?-+-+-	12025	49	0	583208	2353	4	2410	0.5528239311918368
Hospitalized	ENSG00000172404	DNAJB7	22	40859549	Hospitalized.M4.MAF_1.perc	reference	0	0.4463	0.0087832	0.1021077	0.9315	0	?++---	12124	140	0	583311	7906	20	8086	0.8694594865591546
Susceptibility	ENSG00000008277	ADAM22	7	87934143	Susceptibility.M4.MAF_1.perc	reference	37.3	0.1577	0.0104803	0.1218752	0.9315	0.0287212	++----	27803	313	0	596161	6595	5	6918	0.8897784492587434
Severe	ENSG00000171943	SRGAP2C	1	121184811	Severe.M1.MAF_0.1.perc	reference	0	1	0.1545412	1.7993088	0.9316	0	?+????	1723	2	0	1848	2	0	4	0.9797652028234332
Susceptibility	ENSG00000111052	LIN7A	12	80792520	Susceptibility.M1.MAF_0.1.perc	reference	0	0.8906	0.0449056	0.5232874	0.9316	0	-?+--?	21830	3	0	558946	79	0	82	0.7276778153900368
Susceptibility	ENSG00000128218	VPREB3	22	23752743	Susceptibility.M1.MAF_0.1.perc	reference	0	0.8744	-0.0250872	0.2924598	0.9316	0	-?+-?-	22747	12	0	560955	329	0	341	0.8790974917729291
Severe	ENSG00000164287	CDC20B	5	55112971	Severe.M1.MAF_1.perc	reference	0	0.4269	0.0370821	0.4321197	0.9316	0	?----+	4207	7	0	566438	651	1	660	0.682262067927617
Severe	ENSG00000164808	SPIDR	8	47260878	Severe.M1.MAF_1.perc	reference	0	0.697	-0.0303558	0.3536609	0.9316	0	?---+-	4140	9	0	566356	1432	1	1443	0.8061823242869854
Severe	ENSG00000136929	HEMGN	9	97926791	Severe.M1.MAF_1.perc	reference	0	0.9302	0.0367508	0.4283481	0.9316	0	?++---	4545	9	0	569545	562	1	573	0.8369977617621653
Severe	ENSG00000171943	SRGAP2C	1	121184811	Severe.M3.MAF_0.1.perc	reference	0	1	0.1545412	1.7993088	0.9316	0	?+????	1723	2	0	1848	2	0	4	0.9797652028234332
Hospitalized	ENSG00000186297	GABRA5	15	26866911	Hospitalized.M3.MAF_0.1.perc	reference	0	0.9607	0.0278759	0.3246869	0.9316	0	?+----	10351	13	0	536002	725	0	738	0.812789872300852
Susceptibility	ENSG00000100596	SPTLC2	14	77505997	Susceptibility.M3.MAF_0.1.perc	reference	0	0.8774	0.0179812	0.2094239	0.9316	0	+?+--?	25263	29	0	573162	588	0	617	0.8743026396323572
Susceptibility	ENSG00000132640	BTBD3	20	11890723	Susceptibility.M3.MAF_0.1.perc	reference	0	0.9774	0.0155526	0.1812646	0.9316	0	-?+---	24504	35	0	571411	894	0	929	0.8737721898526042
Severe	ENSG00000113905	HRG	3	186660216	Severe.M3.MAF_1.perc	reference	0	0.7082	-0.028588	0.3331355	0.9316	0	---++-	4765	14	0	569908	1057	4	1079	0.9520235569161224
Severe	ENSG00000107954	NEURL1	10	103493979	Severe.M3.MAF_1.perc	reference	0	0.8989	0.0283114	0.3297712	0.9316	0	++-??-	4231	15	0	563400	1312	0	1327	0.9855297369700717
Severe	ENSG00000118094	TREH	11	118657316	Severe.M3.MAF_1.perc	reference	24.6	0.2494	-0.0296684	0.3454636	0.9316	0.1820988	+-+--+	4950	33	0	570572	4191	5	4234	0.9055284340611528
Hospitalized	ENSG00000127241	MASP1	3	187217282	Hospitalized.M3.MAF_1.perc	reference	0	0.703	0.0135151	0.1574013	0.9316	0	?++-+-	11659	60	0	568766	3284	3	3350	0.8006680091697896
Hospitalized	ENSG00000186297	GABRA5	15	26866911	Hospitalized.M3.MAF_1.perc	reference	0	0.9607	0.0278759	0.3246869	0.9316	0	?+----	10351	13	0	536002	725	0	738	0.812789872300852
Susceptibility	ENSG00000184292	TACSTD2	1	58575433	Susceptibility.M3.MAF_1.perc	reference	0	0.5415	-0.0155951	0.181737	0.9316	0	-?+-++	25724	34	0	575871	809	1	845	0.6902502342286403
Susceptibility	ENSG00000170396	ZNF804A	2	184598529	Susceptibility.M3.MAF_1.perc	reference	0	0.9746	0.0139992	0.1631945	0.9316	0	+?-+-+	25574	52	0	576039	889	0	941	0.6993246567418544
Susceptibility	ENSG00000172497	ACOT12	5	81329996	Susceptibility.M3.MAF_1.perc	reference	42.8	0.1201	-0.0167687	0.1952566	0.9316	0.0843886	-+++-+	27323	182	0	594546	3766	3	3954	0.9279806359843427
Susceptibility	ENSG00000109971	HSPA8	11	123057489	Susceptibility.M3.MAF_1.perc	reference	0	0.7503	-0.0126572	0.1473977	0.9316	0	-?+++-	23934	56	0	580578	1214	0	1270	0.4693891225635606
Susceptibility	ENSG00000108829	LRRC59	17	50375059	Susceptibility.M3.MAF_1.perc	reference	22.8	0.2689	0.0279118	0.3251615	0.9316	0.1385882	-?+--+	24712	41	0	577907	1132	0	1173	0.9070343633252973
Susceptibility	ENSG00000175866	BAIAP2	17	81035122	Susceptibility.M3.MAF_1.perc	reference	21.6	0.2771	0.033325	0.3882291	0.9316	0.2068542	+?--+-	25391	42	0	589741	1073	0	1115	0.7412490880102031
Severe	ENSG00000197893	NRAP	10	113588714	Severe.M4.MAF_0.1.perc	reference	0	0.655	-0.0074263	0.0864926	0.9316	0	--++--	5025	109	0	570630	14951	11	15082	0.09943897894249895
Severe	ENSG00000136011	STAB2	12	103587273	Severe.M4.MAF_0.1.perc	reference	0	0.8407	-0.0096925999999999991	0.1129234	0.9316	0	-++---	4973	132	0	570702	16070	10	16222	0.7580655313837938
Severe	ENSG00000064932	SBNO2	19	1107637	Severe.M4.MAF_0.1.perc	reference	43.5	0.1151	0.0304978	0.3551558	0.9316	0.2746048	--+--+	4822	64	0	570320	10773	1	10839	0.8901913672682235
Severe	ENSG00000177485	ZBTB33	23	120250752	Severe.M4.MAF_0.1.perc	reference	0	0.8788	0.0323113	0.3763821	0.9316	0	?-+?--	3772	5	4	524571	263	155	586	0.07162751401765464
Susceptibility	ENSG00000130396	AFDN	6	167826922	Susceptibility.M4.MAF_0.1.perc	reference	0	0.4237	0.0038163	0.0444371	0.9316	0	-?+++-	27340	597	1	591878	13638	2	14241	0.9310154610957182
Susceptibility	ENSG00000140990	NDUFB10	16	1959538	Susceptibility.M4.MAF_0.1.perc	reference	0	0.6058	-0.0079356	0.0924704	0.9316	0	+?-+--	26404	132	1	589279	3108	1	3244	0.6052573221907135
Susceptibility	ENSG00000159387	IRX6	16	55324203	Susceptibility.M4.MAF_0.1.perc	reference	0	0.6668	-0.007045	0.0820271	0.9316	0	+?+-+-	26862	175	1	590805	4014	1	4193	0.8501381532104083
Susceptibility	ENSG00000205642	VCX3B	23	8464830	Susceptibility.M4.MAF_0.1.perc	reference	19.7	0.289	-0.018256	0.2126057	0.9316	0.0567972	+?---+	23063	55	27	533047	1491	739	3078	0.12300092102265223
Severe	ENSG00000117308	GALE	1	23795599	Severe.M4.MAF_1.perc	reference	38.8	0.1622	0.0322317	0.375713	0.9316	0.2547214	?---+-	4559	26	0	567602	3693	3	3725	0.8623876877885979
Susceptibility	ENSG00000118785	SPP1	4	87975650	Susceptibility.M4.MAF_1.perc	reference	0	0.4268	-0.0049765	0.0579774	0.9316	0	-?-++-	27033	329	0	591489	8029	7	8372	0.9109408488308213
Hospitalized	ENSG00000173409	ARV1	1	230978981	Hospitalized.M1.MAF_0.1.perc	reference	0	0.9066	-0.0509965	0.5949119	0.9317	0	?+----	7479	2	0	563422	211	0	213	0.029841990858493612
Hospitalized	ENSG00000204978	ERICH4	19	41443156	Hospitalized.M1.MAF_0.1.perc	reference	0	0.9225	0.068852	0.8038883	0.9317	0	?++?--	7044	2	0	562592	97	0	99	0.8158555483122683
Susceptibility	ENSG00000115956	PLEK	2	68365282	Susceptibility.M1.MAF_0.1.perc	reference	0	0.8901	0.0343344	0.4003525	0.9317	0	-?++-?	22806	8	0	564115	153	0	161	0.8387829442691239
Susceptibility	ENSG00000105879	CBLL1	7	107743949	Susceptibility.M1.MAF_0.1.perc	reference	0	1	-0.0847259	0.9883789	0.9317	0	??-???	19414	1	0	499833	24	0	25	0.843373944691385
Susceptibility	ENSG00000147697	GSDMC	8	129748196	Susceptibility.M1.MAF_0.1.perc	reference	0	0.7338	0.0221608	0.2583955	0.9317	0	-?+--+	26418	21	0	590102	370	0	391	0.8433067056344857
Susceptibility	ENSG00000254402	LRRC24	8	144522388	Susceptibility.M1.MAF_0.1.perc	reference	0	0.7886	-0.0296898	0.3465579	0.9317	0	-?+-?-	23527	7	0	575461	212	0	219	0.8190193724608872
Susceptibility	ENSG00000118094	TREH	11	118657316	Susceptibility.M1.MAF_0.1.perc	reference	28.3	0.2327	0.0290245	0.3388716	0.9317	0.1703224	-?++--	26971	38	0	589395	669	1	709	0.8048593147892338
Susceptibility	ENSG00000180979	LRRC57	15	42537820	Susceptibility.M1.MAF_0.1.perc	reference	0	0.7914	-0.0516577	0.6030806	0.9317	0	-?+-??	21145	2	0	550302	67	0	69	0.7669120190246571
Susceptibility	ENSG00000126461	SCAF1	19	49642209	Susceptibility.M1.MAF_0.1.perc	reference	0	0.3912	0.0372091	0.4342628	0.9317	0	??+-??	20775	6	0	550886	116	0	122	0.8217909205145385
Severe	ENSG00000175356	SCUBE2	11	9019476	Severe.M1.MAF_1.perc	reference	0	0.9308	0.0280607	0.3276216	0.9317	0	?-+?+-	4046	12	0	567694	1521	1	1535	0.8187362279154409
Severe	ENSG00000101000	PROCR	20	35172072	Severe.M1.MAF_1.perc	reference	0	0.895	-0.0514572	0.6004262	0.9317	0	?-+---	3629	2	0	564936	140	0	142	0.949353704767598
Hospitalized	ENSG00000135750	KCNK1	1	233614106	Hospitalized.M1.MAF_1.perc	reference	0	0.973	0.0966857	1.1280055	0.9317	0	?+---?	6170	0	0	553191	87	0	87	0.7721711196019526
Hospitalized	ENSG00000204539	CDSN	6	31115087	Hospitalized.M1.MAF_1.perc	reference	0	0.5168	0.0386713	0.4512867	0.9317	0	?+-+?-	6745	19	0	561848	2424	0	2443	0.5814843530027036
Hospitalized	ENSG00000244219	TMEM225B	7	99598267	Hospitalized.M1.MAF_1.perc	reference	0	0.6626	0.0349322	0.4078724	0.9317	0	?+-???	3850	13	0	55439	127	0	140	0.9098882704200353
Hospitalized	ENSG00000197969	VPS13A	9	77177445	Hospitalized.M1.MAF_1.perc	reference	13.1	0.3303	-0.02684	0.3131805	0.9317	0.0924668	?+---+	11065	35	0	582235	2181	0	2216	0.7781916660228219
Susceptibility	ENSG00000115956	PLEK	2	68365282	Susceptibility.M1.MAF_1.perc	reference	0	0.8901	0.0343344	0.4003525	0.9317	0	-?++-?	22806	8	0	564115	153	0	161	0.8387829442691239
Susceptibility	ENSG00000105879	CBLL1	7	107743949	Susceptibility.M1.MAF_1.perc	reference	0	1	-0.0847259	0.9883789	0.9317	0	??-???	19414	1	0	499833	24	0	25	0.843373944691385
Susceptibility	ENSG00000180979	LRRC57	15	42537820	Susceptibility.M1.MAF_1.perc	reference	0	0.7914	-0.0516577	0.6030806	0.9317	0	-?+-??	21145	2	0	550302	67	0	69	0.7669120190246571
Severe	ENSG00000112851	ERBIN	5	65926556	Severe.M3.MAF_0.1.perc	reference	0	0.9271	-0.0221256	0.2583196	0.9317	0	?-+--+	2519	15	0	565459	3095	2	3114	0.010372394373967187
Severe	ENSG00000107036	RIC1	9	5629025	Severe.M3.MAF_0.1.perc	reference	0	0.7627	0.0222771	0.2600028	0.9317	0	?-+---	4415	13	0	569515	2142	2	2159	0.6785840976356299
Hospitalized	ENSG00000173627	APOBEC4	1	183646275	Hospitalized.M3.MAF_0.1.perc	reference	0	0.8063	0.0268283	0.3128443	0.9317	0	?+----	10500	11	0	566958	696	0	707	0.18969115913948212
Hospitalized	ENSG00000198276	UCKL1	20	63939829	Hospitalized.M3.MAF_0.1.perc	reference	0	0.5923	-0.0196004	0.2287096	0.9317	0	?----+	10257	24	0	581548	1616	0	1640	0.7703050449994537
Susceptibility	ENSG00000197887	OR1S2	11	58203202	Susceptibility.M3.MAF_0.1.perc	reference	0	0.6833	0.0149115	0.1739855	0.9317	0	+?----	25133	38	0	576427	888	0	926	0.9169459737314056
Hospitalized	ENSG00000173627	APOBEC4	1	183646275	Hospitalized.M3.MAF_1.perc	reference	0	0.8063	0.0268283	0.3128443	0.9317	0	?+----	10500	11	0	566958	696	0	707	0.18969115913948212
Susceptibility	ENSG00000144231	POLR2D	2	127843553	Susceptibility.M3.MAF_1.perc	reference	0	0.5603	-0.0234529	0.2735039	0.9317	0	-?+-??	23845	15	0	576242	334	0	349	0.8536257695646065
Severe	ENSG00000116544	DLGAP3	1	34865436	Severe.M4.MAF_0.1.perc	reference	20.2	0.2858	-0.0304445	0.3551515	0.9317	0.1553987	?---++	4211	35	0	564232	5239	2	5278	0.8063715001500188
Susceptibility	ENSG00000170871	KIAA0232	4	6781375	Susceptibility.M4.MAF_0.1.perc	reference	21.1	0.2804	-0.0121943	0.142278	0.9317	0.0258165	-?+---	26049	241	1	579021	4986	1	5231	0.7628327667163992
Susceptibility	ENSG00000137331	IER3	6	30743199	Susceptibility.M4.MAF_0.1.perc	reference	0	0.9753	-0.0125293	0.146246	0.9317	0	+?--+-	24871	52	0	572854	1245	0	1297	0.92513186769201
Susceptibility	ENSG00000008735	MAPK8IP2	22	50600793	Susceptibility.M4.MAF_0.1.perc	reference	0	0.8641	-0.0063824	0.0745049	0.9317	0	+?+-++	27340	204	0	591878	4782	4	4994	0.9549290222593854
Severe	ENSG00000143799	PARP1	1	226360210	Severe.M4.MAF_1.perc	reference	0	0.9071	-0.0096597	0.1127833	0.9317	0	?+----	4454	119	1	568348	18077	35	18268	0.8748726713337025
Hospitalized	ENSG00000152242	C18orf25	18	46173553	Hospitalized.M4.MAF_1.perc	reference	0	0.9811	-0.0058611	0.0684203	0.9317	0	?-+-++	11956	310	12	569053	14200	91	14716	0.6161016140001638
Susceptibility	ENSG00000129437	KLK14	19	51077495	Susceptibility.M4.MAF_1.perc	reference	0	0.4682	0.0051782	0.0603928	0.9317	0	+?-++-	27126	328	0	591861	6971	14	7327	0.029182957141351544
Severe	ENSG00000198129	DEFB107B	8	7495911	Severe.M1.MAF_0.1.perc	reference	0	1	-0.533682	6.2387836	0.9318	0	??-???	45	0	0	6745	0	1	2	0.798487761616294
Severe	ENSG00000154478	GPR26	10	123666355	Severe.M1.MAF_0.1.perc	reference	0	0.9782	-0.1276637	1.492526	0.9318	0	?--??-	3038	1	0	548151	51	0	52	0.8913550159393626
Severe	ENSG00000242689	CNTF	11	58622665	Severe.M1.MAF_0.1.perc	reference	0	0.9911	0.0932262	1.0892392	0.9318	0	?+-??-	3509	2	0	550598	119	0	121	0.7600681847609149
Severe	ENSG00000008441	NFIX	19	12995475	Severe.M1.MAF_0.1.perc	reference	0	0.7014	0.0758333	0.8865971	0.9318	0	?-+??-	2106	0	0	554023	89	0	89	0.8128362304619894
Hospitalized	ENSG00000140107	SLC25A47	14	100323339	Hospitalized.M1.MAF_0.1.perc	reference	0	0.8128	0.0412331	0.4815673	0.9318	0	?+----	8332	6	0	575149	319	0	325	0.7615535686002131
Hospitalized	ENSG00000088367	EPB41L1	20	36091504	Hospitalized.M1.MAF_0.1.perc	reference	0	0.6025	0.0468834	0.5476629	0.9318	0	?-+-?-	9075	9	0	560541	206	0	215	0.8541292439135052
Severe	ENSG00000198129	DEFB107B	8	7495911	Severe.M1.MAF_1.perc	reference	0	1	-0.533682	6.2387836	0.9318	0	??-???	45	0	0	6745	0	1	2	0.798487761616294
Severe	ENSG00000242689	CNTF	11	58622665	Severe.M1.MAF_1.perc	reference	0	0.9911	0.0932262	1.0892392	0.9318	0	?+-??-	3509	2	0	550598	119	0	121	0.7600681847609149
Severe	ENSG00000008441	NFIX	19	12995475	Severe.M1.MAF_1.perc	reference	0	0.7014	0.0758333	0.8865971	0.9318	0	?-+??-	2106	0	0	554023	89	0	89	0.8128362304619894
Hospitalized	ENSG00000088367	EPB41L1	20	36091504	Hospitalized.M1.MAF_1.perc	reference	0	0.6025	0.0468834	0.5476629	0.9318	0	?-+-?-	9075	9	0	560541	206	0	215	0.8541292439135052
Susceptibility	ENSG00000114544	SLC41A3	3	126006357	Susceptibility.M1.MAF_1.perc	reference	0	0.8877	0.0190885	0.2230796	0.9318	0	-?++--	25505	25	0	576935	482	0	507	0.9109627237958017
Severe	ENSG00000177463	NR2C2	3	14947584	Severe.M3.MAF_0.1.perc	reference	0	0.9415	-0.0601824	0.7033218	0.9318	0	?+-??-	2029	1	0	552833	371	0	372	0.03195553649136133
Severe	ENSG00000112559	MDFI	6	41636882	Severe.M3.MAF_0.1.perc	reference	0	0.837	0.0664978	0.7766114	0.9318	0	?+-?--	3806	1	0	564876	216	0	217	0.8708609004196259
Severe	ENSG00000198129	DEFB107B	8	7495911	Severe.M3.MAF_0.1.perc	reference	0	1	-0.533682	6.2387836	0.9318	0	??-???	45	0	0	6745	0	1	2	0.798487761616294
Hospitalized	ENSG00000183921	SDR42E2	16	22165583	Hospitalized.M3.MAF_0.1.perc	reference	0	0.4939	-0.0481583	0.5625608	0.9318	0	?---+?	4733	13	0	16146	11	0	24	0.8818668214695846
Hospitalized	ENSG00000276234	TADA2A	17	37406886	Hospitalized.M3.MAF_0.1.perc	reference	26.2	0.2543	0.0994165	1.1613002	0.9318	1.7754088	?---+?	9279	8	0	561721	228	0	236	0.8909368786092591
Susceptibility	ENSG00000151572	ANO4	12	100717526	Susceptibility.M3.MAF_0.1.perc	reference	0	0.8958	-0.0094896	0.1109641	0.9318	0	-?---+	26375	94	0	578170	2006	1	2102	0.9930878430205161
Susceptibility	ENSG00000176396	EID2	19	39538707	Susceptibility.M3.MAF_0.1.perc	reference	0	0.3492	0.0653761	0.7635684	0.9318	0	??+-??	20679	2	0	548843	38	0	40	0.817487765268906
Severe	ENSG00000111799	COL12A1	6	75084326	Severe.M3.MAF_1.perc	reference	0	0.91	0.011212	0.1310534	0.9318	0	--+-++	4958	94	0	570549	10800	4	10902	0.9101942732408166
Severe	ENSG00000198129	DEFB107B	8	7495911	Severe.M3.MAF_1.perc	reference	0	1	-0.533682	6.2387836	0.9318	0	??-???	45	0	0	6745	0	1	2	0.798487761616294
Severe	ENSG00000161800	RACGAP1	12	49976923	Severe.M3.MAF_1.perc	reference	7.4	0.3563	-0.0167606	0.1958865	0.9318	0.0191828	?-+?+-	4482	9	0	569208	1194	1	1205	0.5822152589424863
Severe	ENSG00000087074	PPP1R15A	19	48872421	Severe.M3.MAF_1.perc	reference	0	0.8886	-0.0242398	0.2833679	0.9318	0	?+----	4672	19	0	570228	1571	1	1592	0.9563993677166953
Hospitalized	ENSG00000165802	NSMF	9	137447570	Hospitalized.M3.MAF_1.perc	reference	0	0.7314	-0.0201071	0.2350052	0.9318	0	?-+--+	11537	29	0	570615	1194	0	1223	0.8392506586381846
Susceptibility	ENSG00000129255	MPDU1	17	7583529	Susceptibility.M3.MAF_1.perc	reference	0	0.6348	-0.0150652	0.1759073	0.9318	0	-?-+-+	24786	35	0	588646	780	0	815	0.42740392860760557
Susceptibility	ENSG00000176396	EID2	19	39538707	Susceptibility.M3.MAF_1.perc	reference	0	0.3492	0.0653761	0.7635684	0.9318	0	??+-??	20679	2	0	548843	38	0	40	0.817487765268906
Severe	ENSG00000241553	ARPC4	3	9792495	Severe.M4.MAF_0.1.perc	reference	0	0.8636	0.0502818	0.5876282	0.9318	0	?-+-?-	2413	3	0	564193	461	0	464	0.1348241870106162
Severe	ENSG00000113722	CDX1	5	150166778	Severe.M4.MAF_0.1.perc	reference	20.9	0.2817	0.0349571	0.4082023	0.9318	0.1899441	?-+-+-	4432	12	0	566157	1591	0	1603	0.7227297877785401
Severe	ENSG00000065029	ZNF76	6	35258909	Severe.M4.MAF_0.1.perc	reference	0	0.8877	-0.0171434	0.2002279	0.9318	0	-+-+++	4883	38	0	570490	5862	1	5902	0.8567775297263939
Severe	ENSG00000107282	APBA1	9	69427532	Severe.M4.MAF_0.1.perc	reference	0	0.7981	0.0148638	0.1735661	0.9318	0	+-++--	4685	48	0	568729	5846	6	5906	0.8320797219697276
Hospitalized	ENSG00000183921	SDR42E2	16	22165583	Hospitalized.M4.MAF_0.1.perc	reference	0	0.4939	-0.0481583	0.5625608	0.9318	0	?---+?	4733	13	0	16146	11	0	24	0.8818668214695846
Susceptibility	ENSG00000155744	FAM126B	2	200973718	Susceptibility.M4.MAF_0.1.perc	reference	0	0.5133	0.0086811	0.1013703	0.9318	0	-?+---	26492	115	0	587780	2558	1	2675	0.2974592783843137
Severe	ENSG00000163467	TSACC	1	156337314	Severe.M4.MAF_1.perc	reference	0	0.7562	-0.0277303	0.3238219	0.9318	0	?-++?-	3974	8	0	563306	844	0	852	0.7390697282914287
Severe	ENSG00000007392	LUC7L	16	188969	Severe.M4.MAF_1.perc	reference	53.4	0.05723	0.0493981	0.5770844	0.9318	0.8291391	+-+---	4759	41	0	569981	4552	3	4599	0.5978630375248658
Severe	ENSG00000197013	ZNF429	19	21496682	Severe.M4.MAF_1.perc	reference	0	0.8359	-0.0101497	0.1186369	0.9318	0	++-+--	3754	51	1	178294	3150	4	3211	0.787025946707812
Severe	ENSG00000128285	MCHR1	22	40678750	Severe.M4.MAF_1.perc	reference	0	0.7248	0.015778	0.1843311	0.9318	0	++----	3238	83	0	172394	3436	2	3523	0.7258092361582038
Hospitalized	ENSG00000065325	GLP2R	17	9822206	Hospitalized.M4.MAF_1.perc	reference	9.4	0.3528	-0.0147338	0.1722722	0.9318	0.0240556	?-+-++	12064	107	0	583218	5912	5	6029	0.9636462867233744
Hospitalized	ENSG00000240849	PEDS1	20	50118254	Hospitalized.M4.MAF_1.perc	reference	33.6	0.1974	-0.0390647	0.456688	0.9318	0.3433463	?++---	10639	37	0	565073	1790	0	1827	0.7435534150023371
Susceptibility	ENSG00000106526	ACTR3C	7	150243916	Susceptibility.M4.MAF_1.perc	reference	0	0.8047	-0.006225	0.0727602	0.9318	0	-?-++-	19872	213	1	468465	5127	12	5366	0.7398735164940321
Susceptibility	ENSG00000179950	PUF60	8	143816344	Susceptibility.M4.MAF_1.perc	reference	9.4	0.3557	0.0120847	0.1411922	0.9318	0.0146756	-++---	27753	90	0	595941	1930	1	2022	0.9471543579068917
Susceptibility	ENSG00000135736	CCDC102A	16	57512181	Susceptibility.M4.MAF_1.perc	reference	20.8	0.2819	-0.0094956	0.1109314	0.9318	0.0146039	-?+---	26646	275	0	590246	5859	3	6140	0.8946652754567319
Severe	ENSG00000143013	LMO4	1	87328880	Severe.M1.MAF_0.1.perc	reference	0	1	-1.007421	11.7835867	0.9319	0	?-????	1204	0	0	392255	1	0	1	0.8681420764493272
Severe	ENSG00000147065	MSN	23	65588377	Severe.M1.MAF_0.1.perc	reference	0	1	-1.002566	11.7307686	0.9319	0	?-????	1204	0	0	392255	2	1	4	0.896651175842848
Hospitalized	ENSG00000121900	TMEM54	1	32894594	Hospitalized.M1.MAF_0.1.perc	reference	61.3	0.05155	-0.0726203	0.8495884	0.9319	1.5283063	?--?-+	8181	4	0	575094	542	1	548	0.7825162272263525
Hospitalized	ENSG00000156885	COX6A2	16	31427731	Hospitalized.M1.MAF_0.1.perc	reference	0	0.822	0.0236916	0.2772159	0.9319	0	?++??-	8244	13	0	563648	1224	1	1239	0.958680225749033
Hospitalized	ENSG00000169562	GJB1	23	71212811	Hospitalized.M1.MAF_0.1.perc	reference	0	1	0.3253832	3.8088501	0.9319	0	?+????	2381	1	0	108032	3	0	4	0.8693184399413942
Susceptibility	ENSG00000160097	FNDC5	1	32862268	Susceptibility.M1.MAF_0.1.perc	reference	0	0.9716	-0.0714426	0.8355559	0.9319	0	-?---+	22502	2	0	556782	34	0	36	0.8991207216900651
Susceptibility	ENSG00000121577	POPDC2	3	119636457	Susceptibility.M1.MAF_0.1.perc	reference	0	0.7912	-0.0187318	0.2190858	0.9319	0	-?-+??	24050	24	0	570235	558	0	582	0.9952811901064853
Severe	ENSG00000113810	SMC4	3	160399274	Severe.M1.MAF_1.perc	reference	0	0.6282	0.0236602	0.2770259	0.9319	0	?++---	4419	15	0	568510	1369	1	1386	0.8393259603799602
Severe	ENSG00000007129	CEACAM21	19	41549518	Severe.M1.MAF_1.perc	reference	0	0.653	0.0371659	0.4349533	0.9319	0	?+--+-	4115	7	0	568216	529	0	536	0.8613771570095938
Severe	ENSG00000147065	MSN	23	65588377	Severe.M1.MAF_1.perc	reference	0	1	-1.002566	11.7307686	0.9319	0	?-????	1204	0	0	392255	2	1	4	0.896651175842848
Hospitalized	ENSG00000169562	GJB1	23	71212811	Hospitalized.M1.MAF_1.perc	reference	0	1	0.3253832	3.8088501	0.9319	0	?+????	2381	1	0	108032	3	0	4	0.8693184399413942
Susceptibility	ENSG00000160097	FNDC5	1	32862268	Susceptibility.M1.MAF_1.perc	reference	0	0.9716	-0.0714426	0.8355559	0.9319	0	-?---+	22502	2	0	556782	34	0	36	0.8991207216900651
Severe	ENSG00000090989	EXOC1	4	55853648	Severe.M3.MAF_0.1.perc	reference	0	0.946	-0.0325861	0.381275	0.9319	0	+-+-?-	4352	10	0	567107	1140	0	1150	0.5894207690923237
Hospitalized	ENSG00000081692	JMJD4	1	227730425	Hospitalized.M3.MAF_0.1.perc	reference	0	0.785	-0.0159813	0.1871059	0.9319	0	?-+-?+	11272	34	0	580855	2647	1	2683	0.9413563228609794
Hospitalized	ENSG00000163607	GTPBP8	3	112990984	Hospitalized.M3.MAF_0.1.perc	reference	0	0.9908	0.0201345	0.2355496	0.9319	0	?++--+	11246	32	0	579346	1515	1	1549	0.9212029012118108
Hospitalized	ENSG00000120049	KCNIP2	10	101825974	Hospitalized.M3.MAF_0.1.perc	reference	0	0.4634	-0.0363114	0.4249413	0.9319	0	?---?+	9413	8	0	564709	447	0	455	0.8199829956674374
Hospitalized	ENSG00000126785	RHOJ	14	63204114	Hospitalized.M3.MAF_0.1.perc	reference	8.5	0.3581	0.032344	0.3786743	0.9319	0.1156027	?-+--+	9964	19	0	577877	1329	0	1348	0.7987786181703915
Hospitalized	ENSG00000234719	NPIPB2	16	11927259	Hospitalized.M3.MAF_0.1.perc	reference	0	0.9815	-0.048011	0.5616	0.9319	0	?-++-?	3543	11	0	15692	21	0	32	0.7846602881719935
Susceptibility	ENSG00000180822	PSMG4	6	3231403	Susceptibility.M3.MAF_0.1.perc	reference	39.4	0.1589	0.0394335	0.4617175	0.9319	0.3998596	-?+--+	24524	43	0	590378	753	0	796	0.15698823991207905
Susceptibility	ENSG00000123342	MMP19	12	55835433	Susceptibility.M3.MAF_0.1.perc	reference	0	0.6159	0.0114947	0.1345194	0.9319	0	-?+---	26986	71	0	591301	1355	0	1426	0.762527992036133
Severe	ENSG00000112077	RHAG	6	49605175	Severe.M3.MAF_1.perc	reference	0	0.8248	-0.0308601	0.3612049	0.9319	0	?+--?-	3523	8	0	552282	1576	3	1590	0.8408993747438411
Severe	ENSG00000169208	OR10G3	14	21568520	Severe.M3.MAF_1.perc	reference	0	0.8663	-0.0433867	0.5080224	0.9319	0	?++---	4022	7	0	565655	529	1	538	0.8958868250134464
Hospitalized	ENSG00000137601	NEK1	4	169392809	Hospitalized.M3.MAF_1.perc	reference	9.2	0.3542	-0.0168735	0.1975772	0.9319	0.0276565	?+++--	11066	68	0	582943	3002	2	3074	0.8683574187500084
Hospitalized	ENSG00000164532	TBX20	7	35202430	Hospitalized.M3.MAF_1.perc	reference	0	0.9622	0.0250355	0.2931651	0.9319	0	?-++--	9231	24	0	535932	870	0	894	0.8002619060890424
Hospitalized	ENSG00000179361	ARID3B	15	74541206	Hospitalized.M3.MAF_1.perc	reference	45.1	0.1216	0.0371803	0.4351776	0.9319	0.3729527	?+-+-+	11329	36	0	569649	1294	1	1332	0.7196932497676165
Susceptibility	ENSG00000142632	ARHGEF19	1	16197854	Susceptibility.M3.MAF_1.perc	reference	0	0.9792	0.008714	0.1020383	0.9319	0	+++---	26090	107	0	594128	2493	1	2602	0.6370603239802941
Susceptibility	ENSG00000147459	DOCK5	8	25184689	Susceptibility.M3.MAF_1.perc	reference	0	0.7016	-0.0060609	0.0709707	0.9319	0	-?-++-	26529	231	0	580636	5034	1	5267	0.8437333190535519
Susceptibility	ENSG00000172459	OR5AR1	11	56663662	Susceptibility.M3.MAF_1.perc	reference	0	0.7146	0.0685533	0.801988	0.9319	0	??+??-	2906	4	0	42563	34	0	38	0.6757354014639366
Severe	ENSG00000198754	OXCT2	1	39769523	Severe.M4.MAF_0.1.perc	reference	0	0.6278	0.0201095	0.2352277	0.9319	0	?++??-	3953	26	0	563057	3663	16	3721	0.4533743166938975
Severe	ENSG00000105656	ELL	19	18442663	Severe.M4.MAF_0.1.perc	reference	0	0.4154	-0.028254	0.3304723	0.9319	0	?--+-+	2831	16	0	171221	1224	2	1244	0.7549581168292081
Hospitalized	ENSG00000132698	RAB25	1	156061160	Hospitalized.M4.MAF_0.1.perc	reference	0	0.8858	0.0172272	0.2015196	0.9319	0	--+--+	10943	32	0	582279	2237	2	2273	0.8329497225256067
Hospitalized	ENSG00000081377	CDC14B	9	96490241	Hospitalized.M4.MAF_0.1.perc	reference	0	0.553	0.0105554	0.1234728	0.9319	0	?+--++	12021	56	0	583202	3357	1	3415	0.7619645801391568
Hospitalized	ENSG00000170523	KRT83	12	52314301	Hospitalized.M4.MAF_0.1.perc	reference	0	0.4539	0.0118827	0.1390017	0.9319	0	?+-+-+	11963	69	0	583118	4476	1	4547	0.8077762858838466
Hospitalized	ENSG00000232070	TMEM253	14	21098811	Hospitalized.M4.MAF_0.1.perc	reference	8.6	0.3612	-0.0269409	0.3150457	0.9319	0.0890385	--+---	11283	36	0	586646	2115	1	2153	0.7446682625755228
Hospitalized	ENSG00000141642	ELAC1	18	50967991	Hospitalized.M4.MAF_0.1.perc	reference	0	0.5328	0.0164315	0.1921746	0.9319	0	?--+-+	10682	38	0	567218	2322	2	2364	0.8328392992711477
Hospitalized	ENSG00000186431	FCAR	19	54874235	Hospitalized.M4.MAF_0.1.perc	reference	0	0.7756	0.0154814	0.1811432	0.9319	0	?+---+	10738	40	0	579795	2699	3	2745	0.49151823947191836
Hospitalized	ENSG00000198131	ZNF544	19	58228594	Hospitalized.M4.MAF_0.1.perc	reference	25.2	0.2536	0.0246395	0.2884351	0.9319	0.1211676	?+-+++	12064	90	0	583218	4880	2	4974	0.5620867929525414
Hospitalized	ENSG00000204165	CXorf65	23	71103889	Hospitalized.M4.MAF_0.1.perc	reference	53.3	0.09254	0.0784039	0.9171715	0.9319	1.5626175	?--+?-	7792	2	0	520559	92	43	180	0.8712537434585685
Susceptibility	ENSG00000156928	MALSU1	7	23298739	Susceptibility.M4.MAF_0.1.perc	reference	31.9	0.2089	0.0218034	0.2553296	0.9319	0.104614	+?---+	26049	75	0	579021	1788	0	1863	0.8062111220412449
Susceptibility	ENSG00000213214	ARHGEF35	7	144186083	Susceptibility.M4.MAF_0.1.perc	reference	0	0.6244	0.0137755	0.1612248	0.9319	0	+?-+--	23398	39	1	571213	811	48	948	0.0024698733221459497
Susceptibility	ENSG00000107447	DNTT	10	96304409	Susceptibility.M4.MAF_0.1.perc	reference	0	0.8134	0.0075083	0.087885	0.9319	0	-?+---	27338	156	0	591878	3342	4	3506	0.9313764136534577
Severe	ENSG00000134644	PUM1	1	30931506	Severe.M4.MAF_1.perc	reference	0	0.9757	-0.0131489	0.1537806	0.9319	0	?-++--	4742	55	0	570319	6732	6	6799	0.6676039059066216
Severe	ENSG00000189182	KRT77	12	52689626	Severe.M4.MAF_1.perc	reference	0	0.9637	0.0117106	0.1370155	0.9319	0	-+--++	4906	64	3	570620	7343	36	7485	0.6410748931672915
Hospitalized	ENSG00000181009	OR52N5	11	5776165	Hospitalized.M4.MAF_1.perc	reference	0	0.7022	-0.0138348	0.1620061	0.9319	0	?+--++	10459	51	6	539375	1677	212	2164	0.7234321257540841
Hospitalized	ENSG00000134954	ETS1	11	128458761	Hospitalized.M4.MAF_1.perc	reference	0	0.7692	-0.0075114	0.0879155	0.9319	0	?+-+--	11066	178	0	567812	11848	20	12066	0.7997168319489042
Hospitalized	ENSG00000159495	TGM7	15	43276271	Hospitalized.M4.MAF_1.perc	reference	0	0.9216	-0.0064636	0.0756433	0.9319	0	?-+-+-	12124	234	0	583311	15159	40	15473	0.18587405619219324
Hospitalized	ENSG00000108465	CDK5RAP3	17	47967810	Hospitalized.M4.MAF_1.perc	reference	0	0.8084	-0.0081522	0.0954158	0.9319	0	?-++--	12124	161	0	583311	9182	7	9357	0.31837877045153107
Susceptibility	ENSG00000185873	TMPRSS11B	4	68226653	Susceptibility.M4.MAF_1.perc	reference	0	0.932	-0.0056203	0.0657519	0.9319	0	+-+---	27945	272	0	596171	6095	4	6375	0.8230017867848369
Susceptibility	ENSG00000129103	SUMF2	7	56064002	Susceptibility.M4.MAF_1.perc	reference	0	0.534	-0.0047212	0.05526	0.9319	0	---++-	27465	373	0	594557	8376	10	8769	0.9548102993147345
Severe	ENSG00000177105	RHOG	11	3826978	Severe.M1.MAF_0.1.perc	reference	0	1	-1.0015044	11.7454375	0.932	0	?-????	1524	0	0	499833	9	0	9	0.8512757833983584
Hospitalized	ENSG00000172236	TPSAB1	16	1240379	Hospitalized.M1.MAF_0.1.perc	reference	0	0.4664	-0.0389825	0.4570906	0.932	0	?-+-?+	8461	8	0	574785	395	2	407	0.9367417404688296
Susceptibility	ENSG00000168175	MAPK1IP1L	14	55051647	Susceptibility.M1.MAF_0.1.perc	reference	0	0.7426	-0.0835118	0.9791668	0.932	0	??+-??	20252	1	0	538074	33	0	34	0.04538657744536821
Susceptibility	ENSG00000128242	GAL3ST1	22	30554635	Susceptibility.M1.MAF_0.1.perc	reference	0	0.9402	0.0640111	0.7502096	0.932	0	??+--?	21229	3	0	553462	44	0	47	0.7322457563603391
Severe	ENSG00000177105	RHOG	11	3826978	Severe.M1.MAF_1.perc	reference	0	1	-1.0015044	11.7454375	0.932	0	?-????	1524	0	0	499833	9	0	9	0.8512757833983584
Hospitalized	ENSG00000144815	NXPE3	3	101779202	Hospitalized.M1.MAF_1.perc	reference	18.8	0.2962	0.0538064	0.6302882	0.932	0.33069	?-++?-	8866	11	0	551374	252	0	263	0.7849257869593872
Susceptibility	ENSG00000118785	SPP1	4	87975650	Susceptibility.M1.MAF_1.perc	reference	0	0.5225	-0.0090824	0.1064971	0.932	0	-?-+--	26053	95	0	578825	2481	2	2580	0.9109408488308213
Susceptibility	ENSG00000168175	MAPK1IP1L	14	55051647	Susceptibility.M1.MAF_1.perc	reference	0	0.7426	-0.0835118	0.9791668	0.932	0	??+-??	20252	1	0	538074	33	0	34	0.04538657744536821
Severe	ENSG00000221955	SLC12A8	3	125082636	Severe.M3.MAF_0.1.perc	reference	0	0.9486	0.0327305	0.3837422	0.932	0	-++---	4905	11	0	570616	610	0	621	0.7431174090686885
Hospitalized	ENSG00000148082	SHC3	9	89005771	Hospitalized.M3.MAF_0.1.perc	reference	19.5	0.2908	0.0587795	0.6884031	0.932	0.6321876	?+---+	10530	23	0	556921	1447	0	1470	0.6560038329143545
Susceptibility	ENSG00000163866	SMIM12	1	34712737	Susceptibility.M3.MAF_0.1.perc	reference	0	0.7986	0.0902162	1.0578991	0.932	0	??+-??	22919	2	0	557836	26	0	28	0.861506991154996
Susceptibility	ENSG00000156510	HKDC1	10	69220332	Susceptibility.M3.MAF_0.1.perc	reference	0	0.5584	0.0073341	0.0858989	0.932	0	-?+-++	27126	159	0	591861	3331	3	3496	0.43065514347853506
Hospitalized	ENSG00000150244	TRIM48	11	55262155	Hospitalized.M3.MAF_1.perc	reference	0	0.8519	0.0293017	0.3433407	0.932	0	?+----	9987	15	0	580831	523	36	610	0.8387235435337783
Hospitalized	ENSG00000141076	UTP4	16	69131291	Hospitalized.M3.MAF_1.perc	reference	0	0.9646	-0.0089352	0.1046733	0.932	0	?---++	10519	119	0	570264	8353	18	8508	0.7431642362328462
Hospitalized	ENSG00000126247	CAPNS1	19	36139953	Hospitalized.M3.MAF_1.perc	reference	0	0.7791	0.0090312	0.1058869	0.932	0	?-+++-	11607	113	1	582102	8252	0	8367	0.7665140947631632
Hospitalized	ENSG00000101191	DIDO1	20	62877738	Hospitalized.M3.MAF_1.perc	reference	0	0.7288	-0.0161559	0.1893275	0.932	0	?+----	10369	42	0	580963	2373	3	2421	0.9690194407175904
Susceptibility	ENSG00000163866	SMIM12	1	34712737	Susceptibility.M3.MAF_1.perc	reference	0	0.7986	0.0902162	1.0578991	0.932	0	??+-??	22919	2	0	557836	26	0	28	0.861506991154996
Susceptibility	ENSG00000147443	DOK2	8	21908873	Susceptibility.M3.MAF_1.perc	reference	0	0.7383	-0.0057746	0.0676825	0.932	0	-?+-+-	27126	242	0	591861	5753	5	6005	0.992813234539579
Severe	ENSG00000169862	CTNND2	5	10971836	Severe.M4.MAF_0.1.perc	reference	0	0.6836	0.0131692	0.1543537	0.932	0	+-+--+	4630	56	0	566263	7222	4	7286	0.9025739875975954
Severe	ENSG00000164509	IL31RA	5	55851357	Severe.M4.MAF_0.1.perc	reference	46.2	0.09783	0.0433238	0.5078419	0.932	0.6255547	+---++	4883	22	0	570489	3334	1	3358	0.20789823316572523
Severe	ENSG00000137478	FCHSD2	11	72836745	Severe.M4.MAF_0.1.perc	reference	0	0.9885	-0.0197946	0.2321007	0.932	0	--++-+	4906	31	0	570620	5171	3	5208	0.8632061281503354
Hospitalized	ENSG00000036257	CUL3	2	224470150	Hospitalized.M4.MAF_0.1.perc	reference	0	0.589	-0.0197205	0.2312061	0.932	0	?+----	10964	26	0	579092	1511	0	1537	0.6235778731530508
Hospitalized	ENSG00000111241	FGF6	12	4428155	Hospitalized.M4.MAF_0.1.perc	reference	16.8	0.3076	0.0316188	0.3707397	0.932	0.1546693	?+---+	11698	33	0	582324	1682	1	1717	0.7082336811873093
Hospitalized	ENSG00000183397	C19orf71	19	3539154	Hospitalized.M4.MAF_0.1.perc	reference	0	0.4393	-0.0118335	0.1387582	0.932	0	?+----	11926	69	0	580752	4606	3	4681	0.8617914489689237
Susceptibility	ENSG00000187527	ATP13A5	3	193274789	Susceptibility.M4.MAF_0.1.perc	reference	23.1	0.2675	0.0097934	0.1148079	0.932	0.0175209	-?+-++	27126	344	0	591861	7156	0	7500	0.7693028886673168
Susceptibility	ENSG00000182759	MAFA	8	143419182	Susceptibility.M4.MAF_0.1.perc	reference	0	0.5488	0.0099291	0.1163183	0.932	0	+?+--+	24974	84	0	574146	2039	2	2127	0.7424465894737308
Susceptibility	ENSG00000137876	RSL24D1	15	55180806	Susceptibility.M4.MAF_0.1.perc	reference	0	0.9217	-0.0106866	0.1252363	0.932	0	-?+---	25737	68	0	585833	1788	1	1858	0.9976182571758809
Severe	ENSG00000013588	GPRC5A	12	12891559	Severe.M4.MAF_1.perc	reference	4.9	0.3851	0.0125293	0.1467676	0.932	0.0113196	+-++-+	4973	76	0	570702	8085	14	8189	0.9541889330731659
Severe	ENSG00000150401	DCUN1D2	13	113455819	Severe.M4.MAF_1.perc	reference	0	0.4877	-0.0176934	0.2074977	0.932	0	--+++-	4588	38	0	568313	4334	8	4388	0.3983235881429077
Severe	ENSG00000100652	SLC10A1	14	69775416	Severe.M4.MAF_1.perc	reference	0	0.9749	0.0136409	0.1598449	0.932	0	+--+++	4883	74	0	570490	5393	1	5469	0.7916641826399143
Severe	ENSG00000072864	NDE1	16	15643267	Severe.M4.MAF_1.perc	reference	19.5	0.2908	-0.0243755	0.2858026	0.932	0.0936976	----?+	4422	42	0	565456	4244	4	4294	0.9553124025779622
Hospitalized	ENSG00000117362	APH1A	1	150265399	Hospitalized.M4.MAF_1.perc	reference	0	0.9424	0.0242561	0.2841416	0.932	0	?+----	9370	18	0	577370	1044	0	1062	0.8744641535082662
Susceptibility	ENSG00000078900	TP73	1	3652516	Susceptibility.M4.MAF_1.perc	reference	8.6	0.3614	0.0067765	0.0794015	0.932	0.0050453	--+--+	27803	344	0	596161	7377	12	7745	0.7747401259026657
Susceptibility	ENSG00000213639	PPP1CB	2	28751640	Susceptibility.M4.MAF_1.perc	reference	0	0.8845	0.0277197	0.3249245	0.932	0	-?+-+?	22518	12	0	568726	268	0	280	0.6536146863410698
Susceptibility	ENSG00000160703	NLRX1	11	119166568	Susceptibility.M4.MAF_1.perc	reference	36.2	0.1799	-0.0065184	0.0764194	0.932	0.0098074	+?-+--	27340	1079	1	591878	25361	74	26590	0.6987835711360445
Susceptibility	ENSG00000185761	ADAMTSL5	19	1505022	Susceptibility.M4.MAF_1.perc	reference	39.5	0.1577	-0.0080654	0.0944912	0.932	0.016026	+?+-+-	27126	901	2	591861	21287	41	22274	0.8319316395235895
Severe	ENSG00000278677	H2AC17	6	27892699	Severe.M1.MAF_0.1.perc	reference	0	0.6993	0.0709541	0.8329052	0.9321	0	?--?+-	3735	1	0	564771	133	0	134	0.8709213106973395
Severe	ENSG00000155970	MICU3	8	17027238	Severe.M1.MAF_0.1.perc	reference	0	0.7449	0.0439888	0.5164847	0.9321	0	?+----	3765	5	0	564090	440	0	445	0.8412155521842783
Hospitalized	ENSG00000008277	ADAM22	7	87934143	Hospitalized.M1.MAF_0.1.perc	reference	0	0.9628	0.0587415	0.6892152	0.9321	0	?+--??	7524	4	0	554717	215	0	219	0.8518633027991602
Susceptibility	ENSG00000215712	TMEM242	6	157289025	Susceptibility.M1.MAF_0.1.perc	reference	0	0.8208	0.021595	0.2534471	0.9321	0	+?+-??	22146	17	0	568219	400	0	417	0.8039016872607775
Susceptibility	ENSG00000181031	RPH3AL	17	212389	Susceptibility.M1.MAF_0.1.perc	reference	0	0.5988	-0.0203634	0.239103	0.9321	0	+?-+-+	25805	19	0	578047	433	0	452	0.6721161790382515
Severe	ENSG00000169251	NMD3	3	161104696	Severe.M1.MAF_1.perc	reference	0	0.7902	0.0459856	0.5395407	0.9321	0	?-+??-	2165	4	0	562178	531	0	535	0.8585547140247597
Severe	ENSG00000155970	MICU3	8	17027238	Severe.M1.MAF_1.perc	reference	0	0.7449	0.0439888	0.5164847	0.9321	0	?+----	3765	5	0	564090	440	0	445	0.8412155521842783
Susceptibility	ENSG00000115020	PIKFYVE	2	208266255	Susceptibility.M1.MAF_1.perc	reference	24.5	0.258	0.0407729	0.4786738	0.9321	0.3141952	-?+--+	26777	31	0	588724	431	0	462	0.841052211874497
Severe	ENSG00000079931	MOXD1	6	132296055	Severe.M3.MAF_0.1.perc	reference	0	0.7444	0.0271007	0.3182903	0.9321	0	++----	4821	16	0	570303	2488	2	2508	0.7877647831712264
Severe	ENSG00000147459	DOCK5	8	25184689	Severe.M3.MAF_0.1.perc	reference	0	0.4278	-0.0165401	0.194119	0.9321	0	--++--	4822	36	0	570310	4625	0	4661	0.7622531859864897
Severe	ENSG00000178184	PARD6G	18	80157232	Severe.M3.MAF_0.1.perc	reference	9.9	0.3435	-0.0542632	0.6371913	0.9321	0.286955	?-+?-+	4016	3	0	563231	808	1	813	0.6251012346408108
Severe	ENSG00000101435	CST9L	20	23564732	Severe.M3.MAF_0.1.perc	reference	60.3	0.08062	0.2092425	2.4565655	0.9321	9.566369	?-+??-	3161	0	0	552425	70	0	70	0.8120974539324688
Hospitalized	ENSG00000164967	RPP25L	9	34610486	Hospitalized.M3.MAF_0.1.perc	reference	0	0.9453	-0.0375387	0.4403077	0.9321	0	?+----	8135	5	0	563987	418	0	423	0.7785520831442719
Hospitalized	ENSG00000100225	FBXO7	22	32474676	Hospitalized.M3.MAF_0.1.perc	reference	11	0.3432	0.0296332	0.3476876	0.9321	0.1101858	?-+--+	10584	25	0	567130	1899	0	1924	0.796426478502956
Susceptibility	ENSG00000170345	FOS	14	75278826	Susceptibility.M3.MAF_0.1.perc	reference	0	0.9723	0.0144159	0.1690862	0.9321	0	+?+---	22820	39	0	571675	933	0	972	0.7003570514362907
Susceptibility	ENSG00000101158	NELFCD	20	58981208	Susceptibility.M3.MAF_0.1.perc	reference	0	0.7259	-0.0152255	0.1787168	0.9321	0	-?+---	26599	40	0	590058	841	0	881	0.7867198940056475
Susceptibility	ENSG00000198455	ZXDB	23	57592011	Susceptibility.M3.MAF_0.1.perc	reference	26	0.2557	0.0324988	0.381569	0.9321	0.175805	+?--?-	22773	7	4	529918	200	78	371	0.821121497000151
Severe	ENSG00000085511	MAP3K4	6	160991727	Severe.M3.MAF_1.perc	reference	0	0.9185	0.0222728	0.2615898	0.9321	0	?--+-+	4454	21	0	568348	2731	2	2756	0.7969461173566106
Severe	ENSG00000112562	SMOC2	6	168441151	Severe.M3.MAF_1.perc	reference	0	0.4576	0.0115657	0.135816	0.9321	0	+-++-+	4822	55	0	570320	9999	38	10130	0.50586901200904
Severe	ENSG00000169683	LRRC45	17	82023305	Severe.M3.MAF_1.perc	reference	0	0.7204	-0.0236158	0.2772196	0.9321	0	+-----	4649	20	0	568676	2030	0	2050	0.7703021188611066
Hospitalized	ENSG00000186160	CYP4Z1	1	47067231	Hospitalized.M3.MAF_1.perc	reference	0	0.8353	0.0321577	0.3771936	0.9321	0	?+----	9948	9	0	581280	602	0	611	0.7913353995092081
Hospitalized	ENSG00000138722	MMRN1	4	89879532	Hospitalized.M3.MAF_1.perc	reference	0	0.7444	0.0107016	0.1255219	0.9321	0	-+--+-	12085	117	0	588125	4504	3	4627	0.38968756513461483
Susceptibility	ENSG00000139266	MARCHF9	12	57755103	Susceptibility.M3.MAF_1.perc	reference	0	0.4109	0.0175584	0.2059265	0.9321	0	+?+---	24438	28	0	585378	611	0	639	0.8098358627798516
Susceptibility	ENSG00000125869	LAMP5	20	9514358	Susceptibility.M3.MAF_1.perc	reference	0	0.6201	-0.0114467	0.1343058	0.9321	0	-?+-++	27077	64	0	591667	1431	0	1495	0.9140424484181933
Severe	ENSG00000124568	SLC17A1	6	25782915	Severe.M4.MAF_0.1.perc	reference	10.3	0.3502	-0.0325198	0.3815965	0.9321	0.1225237	++-+--	4950	20	0	570571	1944	2	1968	0.8061862851314621
Severe	ENSG00000198825	INPP5F	10	119726042	Severe.M4.MAF_0.1.perc	reference	0	0.8203	-0.0157933	0.1853349	0.9321	0	+-+-++	4897	50	0	570377	7028	6	7090	0.9516263588713881
Severe	ENSG00000184445	KNTC1	12	122527246	Severe.M4.MAF_0.1.perc	reference	0	0.4201	0.0113204	0.1329394	0.9321	0	--+++-	4906	103	0	570620	14795	4	14906	0.8125177947632714
Hospitalized	ENSG00000204613	TRIM10	6	30151943	Hospitalized.M4.MAF_0.1.perc	reference	0	0.4512	0.0119167	0.1398386	0.9321	0	?-++++	11357	77	0	582743	4172	1	4251	0.8401249351940592
Hospitalized	ENSG00000173467	AGR3	7	16859412	Hospitalized.M4.MAF_0.1.perc	reference	4.6	0.3806	-0.022118	0.2594408	0.9321	0.0282597	?++---	11444	31	0	581910	1623	1	1656	0.849720160952465
Susceptibility	ENSG00000165912	PACSIN3	11	47177522	Susceptibility.M4.MAF_0.1.perc	reference	0	0.9983	-0.0065554	0.0769753	0.9321	0	-+-+-+	27785	217	0	596155	4865	0	5082	0.8221804716737618
Susceptibility	ENSG00000141030	COPS3	17	17246616	Susceptibility.M4.MAF_0.1.perc	reference	0	0.5679	-0.0120083	0.1409859	0.9321	0	--++--	27101	59	0	591805	1353	0	1412	0.704849585314409
Severe	ENSG00000176714	CCDC121	2	27625638	Severe.M4.MAF_1.perc	reference	0	0.5497	-0.0147422	0.1730586	0.9321	0	?-++--	4449	48	0	568574	5945	9	6011	0.6371030583810113
Severe	ENSG00000172197	MBOAT1	6	20099684	Severe.M4.MAF_1.perc	reference	0	0.7039	-0.0159554	0.1873412	0.9321	0	?+-+++	4742	45	0	570320	4214	7	4273	0.8779041953888097
Severe	ENSG00000135451	TROAP	12	49323236	Severe.M4.MAF_1.perc	reference	6.8	0.3728	-0.0120359	0.1412229	0.9321	0.0097163	+-++++	4883	68	0	570490	6699	8	6783	0.8194975794378302
Severe	ENSG00000198931	APRT	16	88809339	Severe.M4.MAF_1.perc	reference	0	0.6547	-0.0210635	0.2471903	0.9321	0	?-+-?+	4214	23	0	565204	2745	5	2778	0.8132681330241833
Hospitalized	ENSG00000229859	PGA3	11	61203307	Hospitalized.M4.MAF_1.perc	reference	0	0.6095	0.0080111	0.0940339	0.9321	0	?-+--+	9089	153	1	575657	9983	31	10200	0.9547588104711369
Susceptibility	ENSG00000158458	NRG2	5	139846779	Susceptibility.M4.MAF_1.perc	reference	0	0.9168	-0.0025822	0.0302924	0.9321	0	----++	27383	1306	2	592097	30913	46	32315	0.3588618011800385
Susceptibility	ENSG00000133424	LARGE1	22	33162226	Susceptibility.M4.MAF_1.perc	reference	19.5	0.2905	0.0100913	0.1185088	0.9321	0.0179973	+?++--	26263	441	0	579038	10230	15	10701	0.9277981309966925
Severe	ENSG00000039560	RAI14	5	34656328	Severe.M1.MAF_0.1.perc	reference	0	0.9996	-0.06493	0.762784	0.9322	0	?+--+-	2400	1	0	562123	279	0	280	0.9931627160157345
Hospitalized	ENSG00000140992	PDPK1	16	2537979	Hospitalized.M1.MAF_0.1.perc	reference	0	0.9446	-0.0774396	0.9108676	0.9322	0	?+-??-	8337	2	0	559114	76	0	78	0.6470935995290356
Hospitalized	ENSG00000159231	CBR3	21	36135079	Hospitalized.M1.MAF_0.1.perc	reference	0	0.7039	0.0643731	0.7566654	0.9322	0	?---++	8391	5	0	563412	114	1	121	0.9282830998342317
Susceptibility	ENSG00000078369	GNB1	1	1785285	Susceptibility.M1.MAF_0.1.perc	reference	0	0.9073	-0.0840695	0.9880105	0.9322	0	-?+?+?	20550	2	0	509514	28	0	30	0.8205213558868182
Susceptibility	ENSG00000132780	NASP	1	45583846	Susceptibility.M1.MAF_0.1.perc	reference	0	0.9683	-0.0402601	0.4731058	0.9322	0	-?+---	24769	7	0	577273	99	0	106	0.005299914828457684
Susceptibility	ENSG00000187486	KCNJ11	11	17385248	Susceptibility.M1.MAF_0.1.perc	reference	0	0.9919	0.0641297	0.7536457	0.9322	0	-?+---	21190	2	0	550639	49	0	51	0.5367639176248377
Severe	ENSG00000161217	PCYT1A	3	196214222	Severe.M1.MAF_1.perc	reference	0	0.9178	0.0531305	0.6241081	0.9322	0	-+-??-	3624	3	0	521732	242	0	245	0.7432161301167677
Severe	ENSG00000039560	RAI14	5	34656328	Severe.M1.MAF_1.perc	reference	0	0.9996	-0.06493	0.762784	0.9322	0	?+--+-	2400	1	0	562123	279	0	280	0.9931627160157345
Hospitalized	ENSG00000213199	ASIC3	7	151048292	Hospitalized.M1.MAF_1.perc	reference	15.7	0.3147	0.036623	0.4304458	0.9322	0.2301323	?+-+--	10656	64	0	582335	3586	1	3652	0.9747106573539959
Susceptibility	ENSG00000078369	GNB1	1	1785285	Susceptibility.M1.MAF_1.perc	reference	0	0.9073	-0.0840695	0.9880105	0.9322	0	-?+?+?	20550	2	0	509514	28	0	30	0.8205213558868182
Susceptibility	ENSG00000089063	TMEM230	20	5068232	Susceptibility.M1.MAF_1.perc	reference	0	0.6976	0.0107374	0.1261313	0.9322	0	-?++-+	23947	68	0	576197	1692	4	1768	0.9145666757220176
Severe	ENSG00000196345	ZKSCAN7	3	44555193	Severe.M3.MAF_0.1.perc	reference	0	0.9835	-0.0301979	0.3550339	0.9322	0	+-++--	4401	11	0	568584	1327	1	1340	0.9036488136420744
Severe	ENSG00000164283	ESM1	5	54977867	Severe.M3.MAF_0.1.perc	reference	0	0.9486	0.071441	0.8400221	0.9322	0	?+-??-	3582	2	0	561723	167	1	171	0.7267805647067539
Severe	ENSG00000139926	FRMD6	14	51489100	Severe.M3.MAF_0.1.perc	reference	0	0.8392	0.0299242	0.3519438	0.9322	0	?+----	4217	12	0	555404	1408	2	1424	0.5882032052027496
Hospitalized	ENSG00000149972	CNTN5	11	99020949	Hospitalized.M3.MAF_0.1.perc	reference	32.5	0.2049	-0.0307734	0.3618554	0.9322	0.2196346	?++-+-	11971	74	0	582845	3533	2	3611	0.5133268664568056
Hospitalized	ENSG00000178163	ZNF518B	4	10439880	Hospitalized.M3.MAF_1.perc	reference	9.8	0.3534	-0.0272733	0.3205297	0.9322	0.0827073	+-+--+	11946	27	0	576037	1018	4	1053	0.722660446704027
Susceptibility	ENSG00000184313	MROH7	1	54641754	Susceptibility.M3.MAF_1.perc	reference	9.2	0.354	-0.0123536	0.1452085	0.9322	0.0113667	-?++--	26790	86	0	590610	1286	2	1376	0.7853147010127518
Severe	ENSG00000116731	PRDM2	1	13700198	Severe.M4.MAF_0.1.perc	reference	0	0.9405	-0.0123923	0.1456974	0.9322	0	?+----	4675	75	0	570238	10662	5	10747	0.5654702156609316
Severe	ENSG00000204498	NFKBIL1	6	31546870	Severe.M4.MAF_0.1.perc	reference	0	0.8253	0.024016	0.2822697	0.9322	0	++--?-	4232	20	0	563841	2316	3	2342	0.9323927152891319
Severe	ENSG00000139437	TCHP	12	109900264	Severe.M4.MAF_0.1.perc	reference	16.9	0.3044	0.0243981	0.28681	0.9322	0.0963465	+-++--	4718	37	0	569005	3989	1	4028	0.8168727472229151
Hospitalized	ENSG00000005381	MPO	17	58269855	Hospitalized.M4.MAF_0.1.perc	reference	11.5	0.34	-0.0173554	0.203847	0.9322	0.0412384	?+--++	11611	122	0	581603	6796	3	6924	0.43283936992239413
Hospitalized	ENSG00000010361	FUZ	19	49806866	Hospitalized.M4.MAF_0.1.perc	reference	0	0.8083	0.0127418	0.1498625	0.9322	0	?+-+--	12064	59	0	583218	3902	0	3961	0.7276922371940268
Susceptibility	ENSG00000115649	CNPPD1	2	219171897	Susceptibility.M4.MAF_0.1.perc	reference	59.6	0.04212	-0.0263875	0.310319	0.9322	0.2319881	-?+-+-	26914	107	0	591106	2340	1	2449	0.9701667888225879
Susceptibility	ENSG00000164251	F2RL1	5	76818933	Susceptibility.M4.MAF_0.1.perc	reference	0	0.6888	0.0084526	0.0994171	0.9322	0	+?-+--	25460	117	0	590016	2719	2	2840	0.8107443931989609
Susceptibility	ENSG00000204839	MROH6	8	143566192	Susceptibility.M4.MAF_0.1.perc	reference	8.8	0.356	-0.00729	0.0856353	0.9322	0.0058696	-?++--	27126	342	0	591861	7772	2	8118	0.8997427859066609
Susceptibility	ENSG00000204779	FOXD4L5	9	65282101	Susceptibility.M4.MAF_0.1.perc	reference	3	0.3897	-0.0058653	0.0689413	0.9322	0.0017987	+?--++	23550	306	0	573166	7707	4	8021	0.8985848392710029
Severe	ENSG00000124116	WFDC3	20	45747944	Severe.M4.MAF_1.perc	reference	0	0.5283	0.0249868	0.2935976	0.9322	0	--+-++	4634	16	0	568705	1465	1	1483	0.7203859356697424
Susceptibility	ENSG00000172037	LAMB2	3	49121114	Susceptibility.M4.MAF_1.perc	reference	0	0.8679	0.003038	0.0356837	0.9322	0	--+-++	28017	996	1	596178	20465	29	21521	0.9792651082529888
Susceptibility	ENSG00000175514	GPR152	11	67451301	Susceptibility.M4.MAF_1.perc	reference	0	0.802	-0.0030457	0.0357781	0.9322	0	-?+--+	27340	897	2	591878	21417	46	22410	0.4829354791480653
Severe	ENSG00000243364	EFNA4	1	155063737	Severe.M1.MAF_0.1.perc	reference	0	0.5826	-0.0661188	0.7781828	0.9323	0	?-+?--	3332	2	0	561164	247	0	249	0.8015933712378552
Hospitalized	ENSG00000134480	CCNH	5	87318416	Hospitalized.M1.MAF_0.1.perc	reference	33.4	0.2119	0.0613931	0.722735	0.9323	0.6661311	?-+-?-	6803	4	0	577029	355	0	359	0.8066375229333982
Susceptibility	ENSG00000136807	CDK9	9	127785679	Susceptibility.M1.MAF_0.1.perc	reference	0	0.9845	0.0323934	0.3815439	0.9323	0	-?+--?	23066	6	0	581695	162	0	168	0.917173082847942
Susceptibility	ENSG00000139343	SNRPF	12	95858928	Susceptibility.M1.MAF_0.1.perc	reference	0	0.8155	-0.08842	1.0410126	0.9323	0	-?+--?	21275	1	0	520714	26	0	27	0.8737467640750345
Susceptibility	ENSG00000063176	SPHK2	19	48619291	Susceptibility.M1.MAF_0.1.perc	reference	37.5	0.1712	0.0427854	0.5034554	0.9323	0.4520336	-?+--+	23448	17	0	574870	212	0	229	0.5653505857120407
Severe	ENSG00000243364	EFNA4	1	155063737	Severe.M1.MAF_1.perc	reference	0	0.5826	-0.0661188	0.7781828	0.9323	0	?-+?--	3332	2	0	561164	247	0	249	0.8015933712378552
Severe	ENSG00000136274	NACAD	7	45080437	Severe.M1.MAF_1.perc	reference	0	0.7747	0.0438498	0.516503	0.9323	0	?-++?-	3850	5	1	563942	463	0	470	0.8694592247581457
Hospitalized	ENSG00000070729	CNGB1	16	57882340	Hospitalized.M1.MAF_1.perc	reference	0	0.8317	0.0187469	0.2205886	0.9323	0	?-+---	11704	35	0	582528	1391	0	1426	0.7959926420115544
Susceptibility	ENSG00000204909	SPINK9	5	148321203	Susceptibility.M1.MAF_1.perc	reference	0	0.8743	0.0285971	0.3367072	0.9323	0	-?+-?-	24246	12	0	573560	235	0	247	0.861746018795171
Susceptibility	ENSG00000139343	SNRPF	12	95858928	Susceptibility.M1.MAF_1.perc	reference	0	0.8155	-0.08842	1.0410126	0.9323	0	-?+--?	21275	1	0	520714	26	0	27	0.8737467640750345
Susceptibility	ENSG00000182272	B4GALNT4	11	369499	Susceptibility.M3.MAF_0.1.perc	reference	0	0.8957	-0.0160561	0.1888903	0.9323	0	+?++--	26679	32	0	591101	727	0	759	0.8951161681211643
Susceptibility	ENSG00000170890	PLA2G1B	12	120322115	Susceptibility.M3.MAF_0.1.perc	reference	0	0.4454	0.0190612	0.224265	0.9323	0	-?+-??	25129	25	0	573724	471	0	496	0.577785542970595
Severe	ENSG00000187583	PLEKHN1	1	966482	Severe.M3.MAF_1.perc	reference	0	0.4101	-0.0187422	0.220518	0.9323	0	?++?--	4496	24	0	569097	2976	2	3004	0.849130522610335
Severe	ENSG00000006625	GGCT	7	30496621	Severe.M3.MAF_1.perc	reference	6.7	0.3737	0.0366993	0.4320917	0.9323	0.1047175	+-+---	3171	4	0	565331	1158	0	1162	0.7755929976877858
Hospitalized	ENSG00000173267	SNCG	10	86958599	Hospitalized.M3.MAF_1.perc	reference	0	0.6461	0.0173608	0.2043437	0.9323	0	?-+-+-	10544	30	0	529542	2016	5	2056	0.7409171790672342
Hospitalized	ENSG00000151812	SLC35F4	14	57563920	Hospitalized.M3.MAF_1.perc	reference	0	0.6185	-0.0229521	0.2700345	0.9323	0	?-+---	8064	16	0	566996	986	0	1002	0.9257458553964671
Hospitalized	ENSG00000120925	RNF170	8	42849637	Hospitalized.M4.MAF_0.1.perc	reference	0	0.6949	-0.0212792	0.2503133	0.9323	0	?---++	10418	21	0	570143	1271	0	1292	0.8083278961966964
Susceptibility	ENSG00000165914	TTC7B	14	90524564	Susceptibility.M4.MAF_0.1.perc	reference	46.1	0.1154	-0.0164632	0.1939338	0.9323	0.0746328	-?--++	26282	245	0	577798	5643	2	5892	0.7312428511748079
Susceptibility	ENSG00000154016	GRAP	17	19020656	Susceptibility.M4.MAF_0.1.perc	reference	0	0.6712	-0.0154427	0.1817484	0.9323	0	-?-+--	23963	32	0	575586	720	3	758	0.6732197291276866
Severe	ENSG00000134508	CABLES1	18	23134564	Severe.M4.MAF_1.perc	reference	32.6	0.1916	-0.0223474	0.263095	0.9323	0.1154502	--+---	4474	55	0	566985	8457	9	8530	0.7591333366883113
Hospitalized	ENSG00000177685	CRACR2B	11	826144	Hospitalized.M4.MAF_1.perc	reference	0	0.5601	-0.0099522	0.1171427	0.9323	0	?++--+	11066	111	0	582953	5902	3	6019	0.7695672045822791
Susceptibility	ENSG00000103269	RHBDL1	16	675671	Susceptibility.M4.MAF_1.perc	reference	0	0.9778	-0.0037817	0.0445346	0.9323	0	-?-+-+	26098	560	2	588356	14041	21	14647	0.8152763822445712
Susceptibility	ENSG00000100425	BRD1	22	49773283	Susceptibility.M4.MAF_1.perc	reference	16.9	0.3068	-0.0090622	0.1066642	0.9323	0.0139761	-?-+--	26972	561	0	589395	12740	11	13323	0.8024447718964447
Severe	ENSG00000101435	CST9L	20	23564732	Severe.M1.MAF_0.1.perc	reference	60.3	0.08052	0.2084205	2.4579157	0.9324	9.5785834	?-+??-	3161	0	0	552425	68	0	68	0.8120974539324688
Hospitalized	ENSG00000204659	CBY3	5	179678560	Hospitalized.M1.MAF_0.1.perc	reference	0	0.8207	0.0771712	0.910381	0.9324	0	?+----	7843	4	0	454085	71	0	75	0.8833630661275778
Hospitalized	ENSG00000280236	OR12D2	6	29395631	Hospitalized.M1.MAF_0.1.perc	reference	0	0.3706	0.1309024	1.5425989	0.9324	0	?+??-?	2224	2	0	32572	4	0	6	0.8577836965527439
Hospitalized	ENSG00000185722	ANKFY1	17	4163821	Hospitalized.M1.MAF_0.1.perc	reference	0	0.9758	-0.0825826	0.9734572	0.9324	0	?+-?--	6670	2	0	563227	99	0	101	0.8397675673917331
Susceptibility	ENSG00000137509	PRCP	11	82822936	Susceptibility.M1.MAF_0.1.perc	reference	0	0.8557	0.0190338	0.2245524	0.9324	0	-?-+-+	23902	22	0	585606	518	0	540	0.885370273515358
Susceptibility	ENSG00000183340	JRKL	11	96389989	Susceptibility.M1.MAF_0.1.perc	reference	0	0.6225	-0.0325349	0.3837794	0.9324	0	-?+---	23877	8	0	577149	168	0	176	0.8503726383255111
Severe	ENSG00000118322	ATP10B	5	160563120	Severe.M1.MAF_1.perc	reference	9.6	0.3519	-0.0319894	0.3768457	0.9324	0.1201947	?-+---	4288	22	0	567777	3894	3	3922	0.9898807654253214
Severe	ENSG00000249222	ATP5MGL	22	42639803	Severe.M1.MAF_1.perc	reference	0	0.9702	0.0468995	0.5532699	0.9324	0	?+-?--	3428	4	0	457195	308	1	314	0.560210287171919
Hospitalized	ENSG00000185722	ANKFY1	17	4163821	Hospitalized.M1.MAF_1.perc	reference	0	0.9758	-0.0825826	0.9734572	0.9324	0	?+-?--	6670	2	0	563227	99	0	101	0.8397675673917331
Susceptibility	ENSG00000122367	LDB3	10	86668507	Susceptibility.M1.MAF_1.perc	reference	0	0.7858	-0.0146742	0.1729741	0.9324	0	-?+-+-	25684	38	0	583118	731	0	769	0.8632399121272036
Susceptibility	ENSG00000187486	KCNJ11	11	17385248	Susceptibility.M1.MAF_1.perc	reference	0	0.9919	0.0639512	0.7535795	0.9324	0	-?+---	21556	4	0	551144	49	0	53	0.5367639176248377
Susceptibility	ENSG00000183340	JRKL	11	96389989	Susceptibility.M1.MAF_1.perc	reference	0	0.6225	-0.0325349	0.3837794	0.9324	0	-?+---	23877	8	0	577149	168	0	176	0.8503726383255111
Susceptibility	ENSG00000125409	TEKT3	17	15303811	Susceptibility.M1.MAF_1.perc	reference	0	0.8492	-0.0114255	0.1347782	0.9324	0	-?++++	25487	63	0	579938	1361	3	1430	0.8965862243867161
Severe	ENSG00000198574	SH2D1B	1	162395268	Severe.M3.MAF_0.1.perc	reference	24.4	0.2665	-0.0688366	0.811274	0.9324	0.5042554	?-+??+	3354	3	0	563355	235	0	238	0.9024319605911018
Hospitalized	ENSG00000184661	CDCA2	8	25459199	Hospitalized.M3.MAF_0.1.perc	reference	0	0.8945	0.0164046	0.1933364	0.9324	0	?+--+-	11043	39	0	580227	2279	1	2320	0.30085143191563135
Hospitalized	ENSG00000154133	ROBO4	11	124883691	Hospitalized.M3.MAF_0.1.perc	reference	51.1	0.08494	-0.0566624	0.6682165	0.9324	1.0546124	?+--++	11093	22	0	581687	744	0	766	0.8619549124841582
Susceptibility	ENSG00000084652	TXLNA	1	32179675	Susceptibility.M3.MAF_0.1.perc	reference	0	0.9697	-0.0147406	0.1738539	0.9324	0	+?-+--	26754	41	0	588527	891	0	932	0.7899526996330087
Susceptibility	ENSG00000138760	SCARB2	4	76158737	Susceptibility.M3.MAF_0.1.perc	reference	0	0.9229	0.014295799999999999	0.1684621	0.9324	0	+?-+--	25901	41	0	588336	950	0	991	0.6088886086348508
Susceptibility	ENSG00000170619	COMMD5	8	144841042	Susceptibility.M3.MAF_0.1.perc	reference	0	0.7443	-0.0159366	0.1878382	0.9324	0	-?+---	25118	32	1	575692	752	0	786	0.8434700128094498
Hospitalized	ENSG00000151360	ALLC	2	3658200	Hospitalized.M3.MAF_1.perc	reference	0	0.5239	-0.0084193	0.0991881	0.9324	0	-+--+-	12120	135	1	588129	8302	10	8459	0.757204321519424
Susceptibility	ENSG00000104760	FGL1	8	17864380	Susceptibility.M3.MAF_1.perc	reference	48.2	0.1025	0.0206584	0.2435844	0.9324	0.1131189	+?--+-	27118	82	0	591851	1814	2	1900	0.858060452803919
Susceptibility	ENSG00000170619	COMMD5	8	144841042	Susceptibility.M3.MAF_1.perc	reference	0	0.7443	-0.0159366	0.1878382	0.9324	0	-?+---	25118	32	1	575692	752	0	786	0.8434700128094498
Hospitalized	ENSG00000168303	MPLKIP	7	40126027	Hospitalized.M4.MAF_0.1.perc	reference	0	0.8064	0.0198689	0.2340705	0.9324	0	?+--?+	8992	24	0	574898	1636	0	1660	0.11062447129235807
Hospitalized	ENSG00000170425	ADORA2B	17	15944917	Hospitalized.M4.MAF_0.1.perc	reference	0	0.7223	-0.0139084	0.1639763	0.9324	0	?+----	10983	52	0	567920	3251	2	3307	0.8912146810155205
Susceptibility	ENSG00000137207	YIPF3	6	43511832	Susceptibility.M4.MAF_0.1.perc	reference	45.1	0.1213	0.0282426	0.3330008	0.9324	0.2193218	-?-+--	27079	124	0	591673	2969	1	3095	0.7972178939265835
Susceptibility	ENSG00000111335	OAS2	12	112978395	Susceptibility.M4.MAF_0.1.perc	reference	46	0.1159	-0.0169514	0.1998153	0.9324	0.0798773	-?---+	27125	197	0	591861	4543	1	4742	0.8802773193884548
Severe	ENSG00000175164	ABO	9	133233278	Severe.M4.MAF_1.perc	reference	0	0.7337	0.012555	0.1479737	0.9324	0	+-+--+	4388	72	0	564486	7696	18	7804	0.9281613180533335
Susceptibility	ENSG00000090512	FETUB	3	186635969	Susceptibility.M4.MAF_1.perc	reference	0	0.6813	0.0056622	0.0667109	0.9324	0	+++-+-	27803	261	0	596160	5801	4	6070	0.6465359018488076
Susceptibility	ENSG00000109255	NMU	4	55595229	Susceptibility.M4.MAF_1.perc	reference	65.8	0.01982	0.0355019	0.4183476	0.9324	0.4630207	-?++-+	27064	98	0	591672	1693	2	1795	0.13730302395667288
Severe	ENSG00000030110	BAK1	6	33572547	Severe.M1.MAF_0.1.perc	reference	0	0.9998	0.052061	0.614267	0.9325	0	?+--?-	1983	2	0	560378	600	0	602	0.8416373874339385
Hospitalized	ENSG00000197106	SLC6A17	1	110150494	Hospitalized.M1.MAF_0.1.perc	reference	0	0.9858	-0.0905269	1.0687615	0.9325	0	?--+??	6881	4	0	519859	96	0	100	0.5553093583366497
Susceptibility	ENSG00000073754	CD5L	1	157830911	Susceptibility.M1.MAF_0.1.perc	reference	0	0.6876	0.0280647	0.3311165	0.9325	0	+?+---	23464	10	0	584721	226	1	238	0.759489739984344
Severe	ENSG00000133710	SPINK5	5	148025683	Severe.M1.MAF_1.perc	reference	0	0.8172	0.0281851	0.332671	0.9325	0	?-+-+-	4545	15	0	569545	1307	0	1322	0.9066255073219472
Hospitalized	ENSG00000173480	ZNF417	19	57900296	Hospitalized.M1.MAF_1.perc	reference	0	0.8427	0.010655	0.1258298	0.9325	0	?+----	10322	87	0	569781	5492	19	5617	0.8556277136270768
Severe	ENSG00000100348	TXN2	22	36467046	Severe.M3.MAF_0.1.perc	reference	0	0.9485	0.0388306	0.4583245	0.9325	0	?+-??-	3637	5	0	564189	995	1	1002	0.830059370859447
Hospitalized	ENSG00000163840	DTX3L	3	122564338	Hospitalized.M3.MAF_0.1.perc	reference	0	0.8415	0.0283228	0.3342876	0.9325	0	?-++--	11133	16	0	568617	646	0	662	0.7698387102184129
Susceptibility	ENSG00000189099	PRSS48	4	151277171	Susceptibility.M3.MAF_0.1.perc	reference	0	0.6684	0.0344793	0.4069175	0.9325	0	-?+---	23269	7	0	568809	146	0	153	0.8577309621172102
Severe	ENSG00000166197	NOLC1	10	102152176	Severe.M3.MAF_1.perc	reference	0	0.884	-0.0197955	0.2337963	0.9325	0	?-++--	4688	29	0	570119	2663	0	2692	0.8854042932409448
Severe	ENSG00000141480	ARRB2	17	4710596	Severe.M3.MAF_1.perc	reference	0	0.5635	-0.0185875	0.2194328	0.9325	0	?+-+?-	2128	17	0	563254	4935	0	4952	0.7301932057233719
Severe	ENSG00000100348	TXN2	22	36467046	Severe.M3.MAF_1.perc	reference	0	0.9485	0.0388306	0.4583245	0.9325	0	?+-??-	3637	5	0	564189	995	1	1002	0.830059370859447
Hospitalized	ENSG00000163961	RNF168	3	196468783	Hospitalized.M3.MAF_1.perc	reference	17.3	0.3045	-0.0315237	0.3719356	0.9325	0.1426043	?-++-+	10654	24	0	528443	849	2	877	0.9094680628833797
Hospitalized	ENSG00000176102	CSTF3	11	33077188	Hospitalized.M3.MAF_1.perc	reference	0	0.988	-0.0345644	0.408061	0.9325	0	?+-++-	7648	10	0	554760	499	1	511	0.7175199579627096
Severe	ENSG00000256294	ZNF225	19	44112181	Severe.M4.MAF_0.1.perc	reference	0	0.65	0.0150581	0.1778858	0.9325	0	+--+++	4695	43	0	568875	5425	6	5480	0.7700604424842463
Hospitalized	ENSG00000152214	RIT2	18	42743227	Hospitalized.M4.MAF_0.1.perc	reference	0	0.7163	0.0287795	0.339715	0.9325	0	?+--?+	9865	13	0	564585	728	0	741	0.8660290075522368
Susceptibility	ENSG00000135951	TSGA10	2	98997261	Susceptibility.M4.MAF_0.1.perc	reference	0	0.9416	0.0070661	0.0833683	0.9325	0	-?+-+-	27114	168	0	589406	3786	3	3960	0.9187599866507319
Susceptibility	ENSG00000136928	GABBR2	9	98288109	Susceptibility.M4.MAF_0.1.perc	reference	31.9	0.209	0.0193501	0.2284334	0.9325	0.0844819	-?+-+-	25981	130	0	578746	2804	0	2934	0.1474765090727344
Susceptibility	ENSG00000005513	SOX8	16	981770	Susceptibility.M4.MAF_0.1.perc	reference	0	0.6021	-0.008063	0.0952343	0.9325	0	+?+--+	25944	133	0	585890	2863	4	3004	0.823899482157477
Susceptibility	ENSG00000178789	CD300LB	17	74521174	Susceptibility.M4.MAF_0.1.perc	reference	0	0.5405	0.0143352	0.1691984	0.9325	0	-?+-+-	25401	40	0	584698	898	0	938	0.9988182386246744
Susceptibility	ENSG00000182446	NPLOC4	17	81556887	Susceptibility.M4.MAF_0.1.perc	reference	9.3	0.353	0.0139921	0.1651538	0.9325	0.0241121	-?++--	24851	116	0	573661	2483	1	2601	0.8011714984778608
Severe	ENSG00000138795	LEF1	4	108047545	Severe.M4.MAF_1.perc	reference	14.9	0.3182	-0.0213114	0.2514772	0.9325	0.0685155	+-+--+	4949	53	0	570571	6371	4	6432	0.014549549223911952
Severe	ENSG00000188227	ZNF793	19	37506939	Severe.M4.MAF_1.perc	reference	50.8	0.07092	-0.0381537	0.4504797	0.9325	0.437913	+-+---	4822	35	0	570320	5899	8	5950	0.8316757705675026
Severe	ENSG00000149635	OCSTAMP	20	46540946	Severe.M4.MAF_1.perc	reference	1	0.4097	0.0103303	0.1219664	0.9325	0.0021566	+---++	3558	21	0	176702	1816	4	1845	0.8445469369594121
Hospitalized	ENSG00000170425	ADORA2B	17	15944917	Hospitalized.M4.MAF_1.perc	reference	0	0.7752	-0.0129464	0.1528032	0.9325	0	?----+	11120	69	1	568014	3516	3	3593	0.8912146810155205
Susceptibility	ENSG00000155249	OR4K1	14	19930917	Susceptibility.M4.MAF_1.perc	reference	6.4	0.3702	0.0072197	0.0852697	0.9325	0.0043277	-?+-++	25501	257	0	577131	5878	1	6137	0.8254482500573117
Hospitalized	ENSG00000160202	CRYAA	21	43169008	Hospitalized.M1.MAF_0.1.perc	reference	0	1	-1.04296	12.3284258	0.9326	0	??-???	167	0	0	9432	1	0	1	0.03193210757076653
Susceptibility	ENSG00000132603	NIP7	16	69337996	Susceptibility.M1.MAF_0.1.perc	reference	0	0.8003	0.063251	0.7478662	0.9326	0	??+-??	20252	2	0	538074	50	0	52	0.780156863206989
Hospitalized	ENSG00000160202	CRYAA	21	43169008	Hospitalized.M1.MAF_1.perc	reference	0	1	-1.04296	12.3284258	0.9326	0	??-???	167	0	0	9432	1	0	1	0.03193210757076653
Susceptibility	ENSG00000132603	NIP7	16	69337996	Susceptibility.M1.MAF_1.perc	reference	0	0.8003	0.063251	0.7478662	0.9326	0	??+-??	20252	2	0	538074	50	0	52	0.780156863206989
Susceptibility	ENSG00000215193	PEX26	22	18077923	Susceptibility.M1.MAF_1.perc	reference	0	0.415	0.0275057	0.3250816	0.9326	0	+?+---	23306	12	0	573992	234	0	246	0.7326740136191592
Severe	ENSG00000115827	DCAF17	2	171434217	Severe.M3.MAF_0.1.perc	reference	0	0.9458	0.0271385	0.320903	0.9326	0	?+--?-	4069	15	0	567117	1881	1	1898	0.6721276351572247
Severe	ENSG00000131203	IDO1	8	39902275	Severe.M3.MAF_0.1.perc	reference	0	0.9215	0.0510997	0.6044938	0.9326	0	?+-?--	4296	3	0	567712	506	0	509	0.9750924242345148
Hospitalized	ENSG00000119041	GTF3C3	2	196763035	Hospitalized.M3.MAF_0.1.perc	reference	0	0.6111	0.0219609	0.259848	0.9326	0	?+--?-	10737	24	0	567757	1253	0	1277	0.7840035926740296
Hospitalized	ENSG00000104853	CLPTM1	19	44954585	Hospitalized.M3.MAF_0.1.perc	reference	0	0.7688	-0.0263787	0.312079	0.9326	0	?+--+-	9771	15	0	567488	797	1	814	0.7932119597235858
Hospitalized	ENSG00000160181	TFF2	21	42346357	Hospitalized.M3.MAF_0.1.perc	reference	0	0.6422	0.0608254	0.7192129	0.9326	0	?+----	8817	5	0	565346	128	0	133	0.8648935090684917
Susceptibility	ENSG00000170681	CAVIN4	9	100578079	Susceptibility.M3.MAF_0.1.perc	reference	0	0.6131	0.0128036	0.1514186	0.9326	0	-?-+-+	26711	52	0	588434	1053	1	1107	0.93442202177607
Susceptibility	ENSG00000104064	GABPB1	15	50275389	Susceptibility.M3.MAF_0.1.perc	reference	0	0.9673	-0.0228024	0.2698109	0.9326	0	-?+---	22784	15	0	544003	348	0	363	0.9080429957427596
Severe	ENSG00000272886	DCP1A	3	53283429	Severe.M3.MAF_1.perc	reference	0	0.9598	0.0618355	0.7312395	0.9326	0	?-+?-?	2268	1	0	556668	87	0	88	0.5175236683976782
Severe	ENSG00000047648	ARHGAP6	23	11117651	Severe.M3.MAF_1.perc	reference	4.8	0.3686	-0.035005	0.413595	0.9326	0.0458866	?--?+-	3464	3	3	523842	196	84	373	0.8506853059410465
Hospitalized	ENSG00000160181	TFF2	21	42346357	Hospitalized.M3.MAF_1.perc	reference	0	0.6422	0.0608254	0.7192129	0.9326	0	?+----	8817	5	0	565346	128	0	133	0.8648935090684917
Susceptibility	ENSG00000104064	GABPB1	15	50275389	Susceptibility.M3.MAF_1.perc	reference	0	0.9673	-0.0228024	0.2698109	0.9326	0	-?+---	22784	15	0	544003	348	0	363	0.9080429957427596
Severe	ENSG00000094914	AAAS	12	53307456	Severe.M4.MAF_0.1.perc	reference	20.3	0.2804	0.0269008	0.3182117	0.9326	0.1331135	+----+	4906	44	0	570620	4954	1	5000	0.8148624998944104
Severe	ENSG00000157999	ANKRD61	7	6031376	Severe.M4.MAF_1.perc	reference	0	0.8131	-0.0184181	0.2176449	0.9326	0	+-+?+-	4437	28	0	565234	3702	2	3734	0.9753949777418652
Severe	ENSG00000148334	PTGES2	9	128120693	Severe.M4.MAF_1.perc	reference	0	0.5851	0.0194179	0.2295941	0.9326	0	+---?+	4601	22	0	568430	2735	0	2757	0.49691070580884683
Hospitalized	ENSG00000162407	PLPP3	1	56494761	Hospitalized.M4.MAF_1.perc	reference	0	0.9785	0.0176234	0.2083963	0.9326	0	?+---+	11003	41	0	580126	1776	1	1819	0.01998734610916318
Hospitalized	ENSG00000182718	ANXA2	15	60347134	Hospitalized.M4.MAF_1.perc	reference	0	0.4333	-0.0114557	0.135502	0.9326	0	?+-++-	9907	94	0	576794	4071	2	4169	0.8348445090132788
Severe	ENSG00000180448	ARHGAP45	19	1065923	Severe.M1.MAF_0.1.perc	reference	0	0.5093	0.0605235	0.7167668	0.9327	0	?-+-?-	2246	2	0	560313	419	1	423	0.6046299196834202
Severe	ENSG00000161652	IZUMO2	19	50152548	Severe.M1.MAF_0.1.perc	reference	0	0.5501	0.0610594	0.7229623	0.9327	0	?-+??-	3712	3	0	564247	211	0	214	0.8796612822638761
Susceptibility	ENSG00000145439	CBR4	4	168863770	Susceptibility.M1.MAF_0.1.perc	reference	19.8	0.2887	-0.0379768	0.4499806	0.9327	0.2254407	+?-+--	24569	11	0	574495	311	1	324	0.8337968500978712
Susceptibility	ENSG00000146733	PSPH	7	56011051	Susceptibility.M1.MAF_0.1.perc	reference	0	0.8881	-0.0181218	0.2146861	0.9327	0	-?+-+-	22653	144	0	566729	599	0	743	0.8852732421744911
Severe	ENSG00000161652	IZUMO2	19	50152548	Severe.M1.MAF_1.perc	reference	0	0.5501	0.0610594	0.7229623	0.9327	0	?-+??-	3712	3	0	564247	211	0	214	0.8796612822638761
Susceptibility	ENSG00000153094	BCL2L11	2	111119378	Susceptibility.M1.MAF_1.perc	reference	0	0.8554	-0.0127212	0.1507272	0.9327	0	-?-+-?	22231	46	0	570299	1220	1	1268	0.8951372956315216
Susceptibility	ENSG00000155755	TMEM237	2	201620184	Susceptibility.M1.MAF_1.perc	reference	0	0.5665	-0.0158169	0.1874081	0.9327	0	-?-+-?	26116	35	0	585321	762	0	797	0.94622650601551
Susceptibility	ENSG00000146733	PSPH	7	56011051	Susceptibility.M1.MAF_1.perc	reference	0	0.8881	-0.0181218	0.2146861	0.9327	0	-?+-+-	22653	144	0	566729	599	0	743	0.8852732421744911
Susceptibility	ENSG00000133740	E2F5	8	85177154	Susceptibility.M1.MAF_1.perc	reference	42.3	0.1579	0.0635127	0.7518333	0.9327	0.9772305	-?+-?+	23317	31	0	580750	647	1	680	0.873354784148836
Susceptibility	ENSG00000105355	PLIN3	19	4838341	Susceptibility.M1.MAF_1.perc	reference	27.6	0.2378	0.0361437	0.4281437	0.9327	0.2599282	-?-++-	26523	19	0	586849	429	1	450	0.919471452129442
Severe	ENSG00000162873	KLHDC8A	1	205336061	Severe.M3.MAF_0.1.perc	reference	0	0.5714	-0.0335982	0.3975616	0.9327	0	?-+?--	3922	7	0	567512	1153	0	1160	0.8947046354419581
Severe	ENSG00000221996	OR52B4	11	4367263	Severe.M3.MAF_0.1.perc	reference	0	0.9062	0.075607	0.8948611	0.9327	0	-+-?-?	2315	3	0	49108	27	0	30	0.9514431756807487
Severe	ENSG00000042088	TDP1	14	89954939	Severe.M3.MAF_0.1.perc	reference	0.8	0.4019	0.0217165	0.2571829	0.9327	0.0128491	?-+-+-	4742	28	1	570320	3044	0	3074	0.7167615333456592
Hospitalized	ENSG00000115474	KCNJ13	2	232765802	Hospitalized.M3.MAF_0.1.perc	reference	0	0.9465	0.0345579	0.40908	0.9327	0	?+--+-	8474	8	0	564877	492	0	500	0.8553003278264342
Susceptibility	ENSG00000145103	ILDR1	3	121987323	Susceptibility.M3.MAF_0.1.perc	reference	0	0.8704	-0.0085915	0.1016768	0.9327	0	+?-+-+	26674	116	0	587160	2493	0	2609	0.9036639649756288
Susceptibility	ENSG00000079691	CARMIL1	6	25279078	Susceptibility.M3.MAF_0.1.perc	reference	0	0.6357	0.008688	0.1028631	0.9327	0	-?+---	25790	109	0	578078	2460	0	2569	0.5362663189848227
Susceptibility	ENSG00000129691	ASH2L	8	38105493	Susceptibility.M3.MAF_0.1.perc	reference	45.1	0.1218	-0.0473987	0.5610427	0.9327	0.6160754	-?++--	22920	33	0	564342	586	0	619	0.7819157992075837
Susceptibility	ENSG00000175390	EIF3F	11	7970251	Susceptibility.M3.MAF_0.1.perc	reference	0	0.6073	0.0148311	0.1755266	0.9327	0	+?-+?-	23647	35	0	583617	837	1	874	0.36734461137594376
Susceptibility	ENSG00000167751	KLK2	19	50861568	Susceptibility.M3.MAF_0.1.perc	reference	0	0.9068	-0.0299927	0.3551883	0.9327	0	-?++--	25481	12	0	588038	199	0	211	0.8062399402410593
Severe	ENSG00000144810	COL8A1	3	99638475	Severe.M3.MAF_1.perc	reference	0	0.9975	0.0305584	0.3620534	0.9327	0	+++---	2626	8	0	563061	1697	0	1705	0.7964237779862833
Susceptibility	ENSG00000115844	DLX2	2	172099438	Susceptibility.M3.MAF_1.perc	reference	0	0.962	-0.0125476	0.1486731	0.9327	0	+?-++-	23839	53	0	575090	1197	2	1254	0.7368726665994123
Severe	ENSG00000082641	NFE2L1	17	48048329	Severe.M4.MAF_0.1.perc	reference	0	0.9227	0.0168122	0.1989635	0.9327	0	-++-+-	4883	40	0	570490	5944	3	5990	0.7510442869088769
Hospitalized	ENSG00000143314	MRPL24	1	156737303	Hospitalized.M4.MAF_0.1.perc	reference	0	0.9929	-0.0173204	0.2049996	0.9327	0	?-+-++	11934	38	0	580644	1890	2	1932	0.4516454987884661
Hospitalized	ENSG00000116698	SMG7	1	183472216	Hospitalized.M4.MAF_0.1.perc	reference	0	0.9571	0.0099069	0.117238	0.9327	0	---+++	11986	111	0	585668	6441	3	6558	0.7616964748377295
Hospitalized	ENSG00000137801	THBS1	15	39581079	Hospitalized.M4.MAF_0.1.perc	reference	0	0.9585	0.0093716	0.1110035	0.9327	0	?-++++	11603	130	0	581421	6969	6	7111	0.9658375015542653
Susceptibility	ENSG00000160994	CCDC105	19	15010726	Susceptibility.M4.MAF_0.1.perc	reference	0	0.6735	0.0085821	0.1016925	0.9327	0	+?+---	27213	109	0	591679	2480	0	2589	0.8180805902697014
Severe	ENSG00000127419	TMEM175	4	932387	Severe.M4.MAF_1.perc	reference	0	0.5068	0.0090703	0.1074383	0.9327	0	++-+--	4981	128	2	570679	16090	23	16268	0.2576135069573971
Severe	ENSG00000006530	AGK	7	141551278	Severe.M4.MAF_1.perc	reference	0	0.6761	0.0148219	0.17553	0.9327	0	+-+--+	4883	57	0	570490	6394	6	6463	0.8428554902991474
Hospitalized	ENSG00000169885	CALML6	1	1915108	Hospitalized.M4.MAF_1.perc	reference	0	0.7721	-0.0159917	0.1893406	0.9327	0	--++++	10601	49	1	581976	2103	4	2162	0.6575868093237238
Hospitalized	ENSG00000120029	ARMH3	10	101845599	Hospitalized.M4.MAF_1.perc	reference	0	0.6316	0.0111033	0.1314059	0.9327	0	?+++--	11773	94	0	582496	4043	5	4147	0.7494206826699166
Susceptibility	ENSG00000142634	EFHD2	1	15409888	Susceptibility.M4.MAF_1.perc	reference	0	0.9808	-0.0076559	0.0906573	0.9327	0	-?----	25408	133	0	575584	3394	2	3531	0.6733870994159546
Susceptibility	ENSG00000135829	DHX9	1	182839347	Susceptibility.M4.MAF_1.perc	reference	0	0.6709	0.0091447	0.1083251	0.9327	0	-?+---	27079	104	0	591673	2268	0	2372	0.7026242871884897
Susceptibility	ENSG00000144119	C1QL2	2	119156243	Susceptibility.M4.MAF_1.perc	reference	0	0.5651	-0.0131402	0.1555897	0.9327	0	+?+---	24077	46	0	573826	1010	2	1060	0.7683870190530377
Severe	ENSG00000204351	SKIV2L	6	31959117	Severe.M1.MAF_0.1.perc	reference	6.2	0.3716	0.0381885	0.452827	0.9328	0.1214998	?-++--	4357	11	0	566581	1333	0	1344	0.07915486593315398
Severe	ENSG00000146352	CLVS2	6	122996235	Severe.M1.MAF_0.1.perc	reference	0	0.9422	0.1648912	1.9546548	0.9328	0	?--?+-	1713	1	0	520304	34	0	35	0.7714019618773326
Severe	ENSG00000197557	TTC30A	2	177612999	Severe.M1.MAF_1.perc	reference	0	0.9787	-0.0540368	0.6412346	0.9328	0	?+-+?-	4269	5	0	565182	255	0	260	0.8812070498778972
Severe	ENSG00000118482	PHF3	6	63635802	Severe.M1.MAF_1.perc	reference	0	0.8436	-0.0273372	0.3243007	0.9328	0	?-++?-	1997	6	0	562064	887	0	893	0.8337037301794538
Severe	ENSG00000146352	CLVS2	6	122996235	Severe.M1.MAF_1.perc	reference	0	0.9422	0.1648912	1.9546548	0.9328	0	?--?+-	1713	1	0	520304	34	0	35	0.7714019618773326
Severe	ENSG00000138119	MYOF	10	93306429	Severe.M1.MAF_1.perc	reference	34.7	0.176	0.0311326	0.3690432	0.9328	0.2653774	----++	5018	33	0	570620	3201	1	3236	0.566196979523397
Severe	ENSG00000141252	VPS53	17	508503	Severe.M1.MAF_1.perc	reference	0	0.9899	-0.0566592	0.6717447	0.9328	0	?+----	3882	5	0	567325	373	0	378	0.8726381422799268
Hospitalized	ENSG00000106066	CPVL	7	28995235	Hospitalized.M1.MAF_1.perc	reference	0	0.9459	0.0207503	0.2460271	0.9328	0	?++-+-	11405	26	0	581622	1339	1	1367	0.8116877775366164
Susceptibility	ENSG00000213762	ZNF134	19	57614233	Susceptibility.M1.MAF_1.perc	reference	0	0.5377	0.026446	0.3137298	0.9328	0	+?+-+-	24835	27	0	579770	234	0	261	0.9018814724270608
Severe	ENSG00000143632	ACTA1	1	229431245	Severe.M3.MAF_0.1.perc	reference	0	0.9853	0.0912549	1.081699	0.9328	0	?+-??-	2376	1	0	553145	194	0	195	0.8224445874499908
Severe	ENSG00000205531	NAP1L4	11	2944431	Severe.M3.MAF_0.1.perc	reference	0	0.916	-0.0476645	0.5653665	0.9328	0	?-+---	4001	5	0	564422	474	1	481	0.7079884943099284
Severe	ENSG00000173113	TRMT112	11	64316460	Severe.M3.MAF_0.1.perc	reference	0	0.4051	0.063128600000000007	0.7484873	0.9328	0	?-+??-	3847	2	0	561758	321	0	323	0.9176105545981592
Severe	ENSG00000179168	GGN	19	38384267	Severe.M3.MAF_0.1.perc	reference	0	0.7202	-0.0416003	0.493702	0.9328	0	?-++?-	3525	5	0	560986	423	1	430	0.8893021450338872
Hospitalized	ENSG00000137185	ZSCAN9	6	28224886	Hospitalized.M3.MAF_0.1.perc	reference	0	0.6268	0.0318613	0.377997	0.9328	0	?+--+-	10132	12	0	579833	495	0	507	0.7386462782896336
Hospitalized	ENSG00000196415	PRTN3	19	840999	Hospitalized.M3.MAF_0.1.perc	reference	41.1	0.1471	0.0833413	0.9876569	0.9328	1.7331154	?++---	7745	7	0	579690	211	0	218	0.7554415982062397
Hospitalized	ENSG00000138964	PARVG	22	44172956	Hospitalized.M3.MAF_0.1.perc	reference	0	0.8638	-0.0274636	0.3257208	0.9328	0	?-+---	10546	14	0	580725	878	0	892	0.8469027169935588
Susceptibility	ENSG00000184564	SLITRK6	13	85792790	Susceptibility.M3.MAF_0.1.perc	reference	47.4	0.1071	0.0386104	0.4581903	0.9328	0.4470786	+?--+-	25372	35	0	577386	783	1	820	0.985541326939662
Severe	ENSG00000143632	ACTA1	1	229431245	Severe.M3.MAF_1.perc	reference	0	0.9853	0.0912549	1.081699	0.9328	0	?+-??-	2376	1	0	553145	194	0	195	0.8224445874499908
Severe	ENSG00000112494	UNC93A	6	167271169	Severe.M3.MAF_1.perc	reference	34.8	0.1757	0.0246901	0.2928646	0.9328	0.1600115	+----+	4834	79	0	570041	13664	44	13831	0.9354074670834619
Severe	ENSG00000133878	DUSP26	8	33591330	Severe.M3.MAF_1.perc	reference	0	0.9766	0.0287102	0.3406058	0.9328	0	?--+?-	4335	4	0	565704	301	0	305	0.14574745114241658
Severe	ENSG00000214954	LRRC69	8	91101832	Severe.M3.MAF_1.perc	reference	0	0.5837	-0.03597	0.4264646	0.9328	0	+-----	4075	10	0	566783	461	1	473	0.5590892352127934
Severe	ENSG00000165802	NSMF	9	137447570	Severe.M3.MAF_1.perc	reference	0	0.57	0.030148	0.3577323	0.9328	0	-+++--	4747	12	0	569798	1193	0	1205	0.0815253714400236
Severe	ENSG00000166387	PPFIBP2	11	7513298	Severe.M3.MAF_1.perc	reference	0	0.8871	-0.0154833	0.1835607	0.9328	0	++---+	4883	38	0	570490	4925	2	4967	0.7369420647240283
Severe	ENSG00000154734	ADAMTS1	21	26835755	Severe.M3.MAF_1.perc	reference	0	0.9109	-0.0396314	0.4702421	0.9328	0	-+---?	4535	12	0	557885	106	0	118	0.8858689564339224
Hospitalized	ENSG00000167210	LOXHD1	18	46476972	Hospitalized.M3.MAF_1.perc	reference	64.5	0.02362	0.0274058	0.3252524	0.9328	0.2669202	?-+---	11787	199	0	582564	15368	16	15599	0.9218549535191074
Severe	ENSG00000143393	PI4KB	1	151291797	Severe.M4.MAF_0.1.perc	reference	0	0.9587	0.0179965	0.213496	0.9328	0	?--++-	4208	28	0	564261	3406	0	3434	0.8339371646720563
Severe	ENSG00000185385	OR7A17	19	14878203	Severe.M4.MAF_0.1.perc	reference	0	0.5228	-0.0273565	0.3242092	0.9328	0	+-+-+-	4447	12	0	568976	1673	0	1685	0.761836614155714
Hospitalized	ENSG00000162728	KCNJ9	1	160081538	Hospitalized.M4.MAF_0.1.perc	reference	0	0.8354	0.0259695	0.3079348	0.9328	0	?+--?-	9670	13	0	565648	1060	0	1073	0.7904331636627957
Susceptibility	ENSG00000144681	STAC	3	36380503	Susceptibility.M4.MAF_0.1.perc	reference	13.8	0.3264	0.0133126	0.1578263	0.9328	0.0253478	-?+-+-	26377	131	0	587317	2751	3	2888	0.715211183256661
Susceptibility	ENSG00000160111	CPAMD8	19	16892951	Susceptibility.M4.MAF_0.1.perc	reference	0	0.6252	-0.0036379	0.0431533	0.9328	0	-?+-++	27126	614	1	591861	14636	3	15258	0.5990318380389424
Severe	ENSG00000182551	ADI1	2	3497366	Severe.M4.MAF_1.perc	reference	0	0.9125	0.0131256	0.155557	0.9328	0	--++++	4879	45	0	570486	6101	5	6156	0.7769171440028959
Severe	ENSG00000169976	SF3B5	6	144094884	Severe.M4.MAF_1.perc	reference	0	0.9953	-0.0523086	0.6199377	0.9328	0	?+--?-	3827	2	0	563036	282	0	284	0.5402083598873327
Severe	ENSG00000187601	MAGEH1	23	55452127	Severe.M4.MAF_1.perc	reference	0	0.9934	0.0410913	0.4870445	0.9328	0	?+-?--	3060	1	3	518038	104	60	231	0.8977666492127541
Hospitalized	ENSG00000136696	IL36B	2	113022089	Hospitalized.M4.MAF_1.perc	reference	0	0.7777	0.013649	0.1618185	0.9328	0	?++---	10960	46	0	582838	3080	6	3138	0.8111493341760273
Hospitalized	ENSG00000196950	SLC39A10	2	195575977	Hospitalized.M4.MAF_1.perc	reference	43.3	0.1162	0.0224992	0.2666862	0.9328	0.1492943	-+-++-	11986	95	0	585668	3886	7	3995	0.5899035541466406
Hospitalized	ENSG00000174579	MSL2	3	136148917	Hospitalized.M4.MAF_1.perc	reference	0	0.8227	0.0065972	0.0782203	0.9328	0	-++++-	11509	215	0	574050	15056	48	15367	0.7911483792559955
Hospitalized	ENSG00000125249	RAP2A	13	97434169	Hospitalized.M4.MAF_1.perc	reference	0	0.8917	-0.0400337	0.4748197	0.9328	0	?--+?-	7780	6	0	561643	389	0	395	0.8431830067877819
Susceptibility	ENSG00000162374	ELAVL4	1	50024029	Susceptibility.M4.MAF_1.perc	reference	0	0.5462	-0.0108515	0.1287513	0.9328	0	-?-+-+	25515	72	0	584267	1619	0	1691	0.9434445552608055
Susceptibility	ENSG00000187902	SHISA7	19	55428740	Susceptibility.M4.MAF_1.perc	reference	0	0.7975	-0.0083254	0.0987369	0.9328	0	+?+--+	24114	115	0	574247	2744	0	2859	0.6534316048313691
Susceptibility	ENSG00000185019	UBOX5	20	3107573	Susceptibility.M4.MAF_1.perc	reference	0	0.5641	0.0085282	0.1011651	0.9328	0	+?---+	26111	128	1	585719	2575	0	2705	0.5881314964756655
Severe	ENSG00000165240	ATP7A	23	77910656	Severe.M1.MAF_0.1.perc	reference	0	1	-0.671132	7.9665929	0.9329	0	?-????	1204	0	0	392255	2	1	4	0.8040916124542635
Susceptibility	ENSG00000172487	OR8J1	11	56354291	Susceptibility.M1.MAF_0.1.perc	reference	0	0.5428	0.0133924	0.1590808	0.9329	0	+?+-?+	23463	44	0	575685	1017	0	1061	0.898686845660863
Susceptibility	ENSG00000179331	RAB39A	11	107928448	Susceptibility.M1.MAF_0.1.perc	reference	0	0.8264	0.0411525	0.4888356	0.9329	0	-?--+?	22041	5	0	556968	106	0	111	0.8997458650934292
Susceptibility	ENSG00000162032	SPSB3	16	1776712	Susceptibility.M1.MAF_0.1.perc	reference	0	0.7729	0.0442555	0.5257836	0.9329	0	-?+-+?	22987	6	0	576901	101	0	107	0.6542082764655935
Susceptibility	ENSG00000108960	MMD	17	55392622	Susceptibility.M1.MAF_0.1.perc	reference	0	0.8904	-0.0418524	0.4970073	0.9329	0	-?++--	22892	4	0	567751	101	0	105	0.65172910129415
Severe	ENSG00000165240	ATP7A	23	77910656	Severe.M1.MAF_1.perc	reference	0	1	-0.671132	7.9665929	0.9329	0	?-????	1204	0	0	392255	2	1	4	0.8040916124542635
Susceptibility	ENSG00000179331	RAB39A	11	107928448	Susceptibility.M1.MAF_1.perc	reference	0	0.8264	0.0411525	0.4888356	0.9329	0	-?--+?	22041	5	0	556968	106	0	111	0.8997458650934292
Susceptibility	ENSG00000162032	SPSB3	16	1776712	Susceptibility.M1.MAF_1.perc	reference	0	0.7729	0.0442555	0.5257836	0.9329	0	-?+-+?	22987	6	0	576901	101	0	107	0.6542082764655935
Susceptibility	ENSG00000108960	MMD	17	55392622	Susceptibility.M1.MAF_1.perc	reference	0	0.8904	-0.0418524	0.4970073	0.9329	0	-?++--	22892	4	0	567751	101	0	105	0.65172910129415
Severe	ENSG00000172197	MBOAT1	6	20099684	Severe.M3.MAF_0.1.perc	reference	0	0.5363	0.0309793	0.3677024	0.9329	0	?+-+-+	4309	12	0	566279	1250	1	1264	0.8779041953888097
Severe	ENSG00000154997	SEPTIN14	7	55793540	Severe.M3.MAF_1.perc	reference	0	0.9471	-0.0303006	0.3600458	0.9329	0	?-+---	4343	9	0	568981	1106	0	1115	0.9479393764735052
Severe	ENSG00000140718	FTO	16	53701692	Severe.M3.MAF_1.perc	reference	0	0.9248	-0.0237165	0.2815556	0.9329	0	?++---	4490	16	0	569558	2016	1	2034	0.8719805488774931
Hospitalized	ENSG00000185591	SP1	12	53380176	Hospitalized.M3.MAF_1.perc	reference	35.4	0.1856	0.0613796	0.7285529	0.9329	0.9271615	?----+	9116	17	0	568127	1206	1	1225	0.8786087805104287
Hospitalized	ENSG00000186998	EMID1	22	29205896	Hospitalized.M3.MAF_1.perc	reference	13.9	0.3253	0.0159829	0.189859	0.9329	0.0372112	?-++++	10859	87	1	580616	7044	3	7139	0.5070309402464614
Susceptibility	ENSG00000035115	SH3YL1	2	217730	Susceptibility.M3.MAF_1.perc	reference	44.1	0.1276	0.0183217	0.2175131	0.9329	0.0863494	-?-++-	25444	86	0	590627	2061	2	2151	0.5339490242465074
Susceptibility	ENSG00000183117	CSMD1	8	2935353	Susceptibility.M3.MAF_1.perc	reference	0	0.7308	0.0035521	0.0421759	0.9329	0	-?-+++	26743	663	2	590422	15076	9	15761	0.6974199080056307
Susceptibility	ENSG00000171794	UTF1	10	133230217	Susceptibility.M3.MAF_1.perc	reference	30.2	0.2312	0.0749896	0.8910382	0.9329	0.6791329	??-+??	22385	4	0	560963	85	0	89	0.8111945947424968
Severe	ENSG00000149532	CPSF7	11	61402641	Severe.M4.MAF_0.1.perc	reference	0	0.7863	-0.0259025	0.3074712	0.9329	0	--+---	4442	14	0	564647	1886	1	1902	0.5614238143101915
Severe	ENSG00000198440	ZNF583	19	56397966	Severe.M4.MAF_0.1.perc	reference	32.4	0.2278	0.0609819	0.7240351	0.9329	0.6333105	?-+??+	3825	8	0	565804	1333	0	1341	0.8302322558429475
Hospitalized	ENSG00000170236	USP50	15	50494018	Hospitalized.M4.MAF_0.1.perc	reference	33.4	0.1987	0.0303337	0.3605287	0.9329	0.2195455	?-++--	12124	56	0	583311	3667	2	3727	0.7537987750480108
Susceptibility	ENSG00000181804	SLC9A9	3	143265222	Susceptibility.M4.MAF_0.1.perc	reference	0	0.6258	-0.0066429	0.0788893	0.9329	0	-?+-++	26971	186	0	589395	4189	3	4381	0.592004991567734
Susceptibility	ENSG00000136872	ALDOB	9	101420560	Susceptibility.M4.MAF_0.1.perc	reference	0	0.5587	0.0066767	0.0792808	0.9329	0	+?+-++	27126	187	0	591861	4311	1	4500	0.2033741424611466
Severe	ENSG00000109101	FOXN1	17	28506243	Severe.M4.MAF_1.perc	reference	35.3	0.1718	-0.0221723	0.2632902	0.9329	0.1289793	-+---+	4950	65	0	570572	6640	7	6719	0.626938967317481
Severe	ENSG00000131094	C1QL1	17	44959693	Severe.M4.MAF_1.perc	reference	0	0.8345	-0.0291193	0.3456756	0.9329	0	?+-+?-	4139	10	0	565152	1332	0	1342	0.42320353669930144
Hospitalized	ENSG00000124507	PACSIN1	6	34466061	Hospitalized.M4.MAF_1.perc	reference	0	0.567	-0.0160524	0.1907533	0.9329	0	?++---	10713	51	0	576587	2179	0	2230	0.6680295266985656
Hospitalized	ENSG00000124203	ZNF831	20	59123381	Hospitalized.M4.MAF_1.perc	reference	43.9	0.1292	0.0160225	0.1903124	0.9329	0.0707979	?--+-+	12124	232	0	583311	15176	29	15466	0.6356500986513633
Susceptibility	ENSG00000164008	C1orf50	1	42767249	Susceptibility.M4.MAF_1.perc	reference	0	0.9735	-0.0082768	0.0983291	0.9329	0	++-+--	26775	118	0	592656	2557	0	2675	0.8821733392256887
Susceptibility	ENSG00000085982	USP40	2	233475520	Susceptibility.M4.MAF_1.perc	reference	0	0.5802	0.0038312	0.0454799	0.9329	0	+?+-++	27126	599	0	591861	12645	9	13262	0.20603514972570003
Susceptibility	ENSG00000120210	INSL6	9	5123880	Susceptibility.M4.MAF_1.perc	reference	0	0.9177	0.006177	0.0734098	0.9329	0	+?++--	27126	210	0	591861	5031	3	5247	0.7426832667896439
Hospitalized	ENSG00000256713	PGA5	11	61241175	Hospitalized.M1.MAF_0.1.perc	reference	0	0.9873	0.0641246	0.763008	0.933	0	?+--?-	8079	3	0	576802	111	0	114	0.7453859270899816
Susceptibility	ENSG00000204290	BTNL2	6	32393963	Susceptibility.M1.MAF_0.1.perc	reference	31.6	0.2109	0.0396686	0.4716731	0.933	0.3441951	-?-++-	23991	10	0	586524	241	0	251	0.8260054433299118
Severe	ENSG00000072818	ACAP1	17	7336529	Severe.M1.MAF_1.perc	reference	0	0.8181	-0.0794381	0.9443007	0.933	0	?--???	3552	2	0	553570	207	0	209	0.7615403123012552
Hospitalized	ENSG00000189056	RELN	7	103471381	Hospitalized.M1.MAF_1.perc	reference	0	0.731	0.0323532	0.3849405	0.933	0	?+-+--	8120	11	0	566757	637	0	648	0.8719317278855467
Hospitalized	ENSG00000167261	DPEP2	16	67987394	Hospitalized.M1.MAF_1.perc	reference	22	0.2742	-0.0518908	0.6175708	0.933	0.4530787	?-++--	10942	11	0	581658	356	0	367	0.7795094840358484
Hospitalized	ENSG00000073150	PANX2	22	50170731	Hospitalized.M1.MAF_1.perc	reference	0	0.991	0.0136257	0.1620305	0.933	0	?++-++	10354	48	0	579100	3716	1	3766	0.6321056684349284
Severe	ENSG00000165092	ALDH1A1	9	72900671	Severe.M3.MAF_0.1.perc	reference	0	0.9405	0.0431659	0.5130808	0.933	0	?+-+--	4202	7	0	555396	524	0	531	0.8461285977880105
Severe	ENSG00000168930	TRIM49	11	89797655	Severe.M3.MAF_0.1.perc	reference	0	0.9347	-0.0545701	0.6493524	0.933	0	?+-??-	3299	2	0	560887	274	5	286	0.9389764879660774
Hospitalized	ENSG00000204659	CBY3	5	179678560	Hospitalized.M3.MAF_0.1.perc	reference	0	0.773	-0.0725801	0.8634642	0.933	0	?+----	7980	4	0	454179	72	0	76	0.8833630661275778
Susceptibility	ENSG00000183715	OPCML	11	132414977	Susceptibility.M3.MAF_0.1.perc	reference	0	0.9238	0.0244397	0.2906347	0.933	0	-?+--?	23127	13	0	558645	312	0	325	0.6126053828491648
Severe	ENSG00000184613	NELL2	12	44508275	Severe.M3.MAF_1.perc	reference	11.6	0.3396	0.0493184	0.5866129	0.933	0.3791025	?-+---	3779	16	0	535711	6890	8	6922	0.9448385661157237
Hospitalized	ENSG00000182866	LCK	1	32251239	Hospitalized.M3.MAF_1.perc	reference	0	0.9254	-0.0187606	0.2231532	0.933	0	?+----	9876	30	0	569658	2227	0	2257	0.058658814732922795
Hospitalized	ENSG00000162267	ITIH3	3	52794768	Hospitalized.M3.MAF_1.perc	reference	0	0.9412	-0.0127899	0.1520304	0.933	0	--++--	12047	68	0	588134	3168	1	3238	0.9129557701459947
Hospitalized	ENSG00000177556	ATOX1	5	151742316	Hospitalized.M3.MAF_1.perc	reference	0	0.9645	0.0468126	0.5567377	0.933	0	?--+?-	7964	4	0	552343	255	1	261	0.7217476467004658
Hospitalized	ENSG00000126746	ZNF384	12	6666477	Hospitalized.M3.MAF_1.perc	reference	0	0.7778	-0.0162435	0.1932362	0.933	0	?---+-	10098	41	0	569909	2071	2	2116	0.6717091596984023
Hospitalized	ENSG00000139168	ZCRB1	12	42312086	Hospitalized.M3.MAF_1.perc	reference	0	0.817	-0.0165562	0.196849	0.933	0	?-+--+	8988	27	0	578565	2458	1	2487	0.7390053242687753
Susceptibility	ENSG00000113448	PDE4D	5	58969038	Susceptibility.M3.MAF_1.perc	reference	0	0.8949	0.0115436	0.1372941	0.933	0	-?+-+-	24931	59	0	569787	1467	0	1526	0.5693804477902514
Susceptibility	ENSG00000184205	TSPYL2	23	53082367	Susceptibility.M3.MAF_1.perc	reference	0	0.946	0.0185654	0.2207788	0.933	0	-?---+	25105	14	7	535166	79	48	203	0.786485805302308
Severe	ENSG00000158006	PAFAH2	1	25959767	Severe.M4.MAF_0.1.perc	reference	0	0.6786	0.0177511	0.2110199	0.933	0	?-+--+	4522	32	0	569577	3780	2	3816	0.7381991018263672
Severe	ENSG00000214686	IQCF6	3	51778561	Severe.M4.MAF_0.1.perc	reference	0	0.9405	-0.0362058	0.4303427	0.933	0	?-+-?-	3660	7	0	561002	862	2	873	0.8914276832982595
Severe	ENSG00000111249	CUX2	12	111034165	Severe.M4.MAF_0.1.perc	reference	0	0.8224	0.0139559	0.1660779	0.933	0	+--+-+	4883	56	1	570490	8930	6	9000	0.9664283876060025
Severe	ENSG00000135709	KIAA0513	16	85027751	Severe.M4.MAF_0.1.perc	reference	0	0.7231	0.0207691	0.2472028	0.933	0	+-+-+-	4561	27	0	568222	2675	2	2706	0.5382164513628401
Severe	ENSG00000124228	DDX27	20	49219347	Severe.M4.MAF_0.1.perc	reference	0	0.5255	0.016295	0.1939312	0.933	0	-+-++-	4883	37	0	570490	4265	1	4304	0.8989170678344374
Hospitalized	ENSG00000116852	KIF21B	1	200969390	Hospitalized.M4.MAF_0.1.perc	reference	0	0.6817	0.0078491	0.0933155	0.933	0	?-+++-	11986	176	0	580845	10318	3	10500	0.6918284879940142
Hospitalized	ENSG00000132749	TESMIN	11	68707440	Hospitalized.M4.MAF_0.1.perc	reference	0	0.9936	0.0157356	0.1870535	0.933	0	?+--++	10199	46	0	566702	2268	1	2316	0.7845032504475247
Susceptibility	ENSG00000118420	UBE3D	6	82892390	Susceptibility.M4.MAF_0.1.perc	reference	0	0.5053	-0.0100993	0.1200913	0.933	0	+?-+--	27126	79	0	591861	1818	0	1897	0.8714867494633135
Susceptibility	ENSG00000171396	KRTAP4-4	17	41159649	Susceptibility.M4.MAF_0.1.perc	reference	0	0.8918	0.0102669	0.1220365	0.933	0	--+-+-	24688	75	0	578114	1817	2	1896	0.8320864658263721
Severe	ENSG00000165655	ZNF503	10	75397830	Severe.M4.MAF_1.perc	reference	0	0.6513	-0.0104452	0.1242446	0.933	0	+++---	4751	113	1	566751	9420	9	9553	0.24418575923129132
Severe	ENSG00000119650	IFT43	14	75902136	Severe.M4.MAF_1.perc	reference	0	0.4563	-0.0196096	0.2331695	0.933	0	+--+++	4662	37	0	568600	3042	3	3085	0.9464257545776729
Hospitalized	ENSG00000156599	ZDHHC5	11	57667747	Hospitalized.M4.MAF_1.perc	reference	0	0.4249	0.0082066	0.0976114	0.933	0	?-+---	11556	172	0	581233	9465	10	9657	0.48524043230800074
Susceptibility	ENSG00000196570	PFN3	5	177400109	Susceptibility.M4.MAF_1.perc	reference	0	0.435	-0.0125837	0.1496766	0.933	0	+?--++	24865	51	0	572851	1089	1	1142	0.49513509495749247
Susceptibility	ENSG00000081923	ATP8B1	18	57646426	Susceptibility.M4.MAF_1.perc	reference	0	0.5306	-0.0034039	0.0405078	0.933	0	-?+-++	27126	694	1	591861	16110	41	16888	0.7304080104287489
Susceptibility	ENSG00000123570	RAB9B	23	103822327	Susceptibility.M4.MAF_1.perc	reference	0	0.5931	-0.0267256	0.3178035	0.933	0	-?+--?	23746	4	3	530179	91	28	157	0.8362829951042676
Severe	ENSG00000214827	MTCP1	23	155064034	Severe.M1.MAF_0.1.perc	reference	0	1	-1.004561	11.9729609	0.9331	0	?-????	1520	0	0	498755	2	0	2	0.7329054316567712
Hospitalized	ENSG00000125356	NDUFA1	23	119871832	Hospitalized.M1.MAF_0.1.perc	reference	0	1	-1.007087	12.0019923	0.9331	0	?-????	4389	0	0	392254	1	0	1	0.8359132492165412
Susceptibility	ENSG00000115020	PIKFYVE	2	208266255	Susceptibility.M1.MAF_0.1.perc	reference	24.7	0.2569	0.0402962	0.4799756	0.9331	0.3169416	-?+--+	26777	31	0	588724	430	0	461	0.841052211874497
Susceptibility	ENSG00000105997	HOXA3	7	27106184	Susceptibility.M1.MAF_0.1.perc	reference	11.2	0.3368	0.065112	0.775933	0.9331	0.4063276	??-+--	20824	3	0	542930	67	0	70	0.8851208469444853
Susceptibility	ENSG00000152944	MED21	12	27022546	Susceptibility.M1.MAF_0.1.perc	reference	0	0.7575	-0.037612	0.4479003	0.9331	0	??+---	21877	4	0	563031	122	0	126	0.7943051242887361
Severe	ENSG00000151023	ENKUR	10	24981979	Severe.M1.MAF_1.perc	reference	0	0.9982	0.0733824	0.8737753	0.9331	0	?+----	2083	1	0	550358	200	0	201	0.7699471542982134
Severe	ENSG00000214827	MTCP1	23	155064034	Severe.M1.MAF_1.perc	reference	0	1	-1.004561	11.9729609	0.9331	0	?-????	1520	0	0	498755	2	0	2	0.7329054316567712
Hospitalized	ENSG00000129354	AP1M2	19	10572671	Hospitalized.M1.MAF_1.perc	reference	0	0.9177	-0.0225365	0.2683536	0.9331	0	?--+?+	10026	29	0	577659	1264	2	1297	0.6456441863625282
Hospitalized	ENSG00000125356	NDUFA1	23	119871832	Hospitalized.M1.MAF_1.perc	reference	0	1	-1.007087	12.0019923	0.9331	0	?-????	4389	0	0	392254	1	0	1	0.8359132492165412
Susceptibility	ENSG00000112983	BRD8	5	138139770	Susceptibility.M1.MAF_1.perc	reference	0	0.8477	-0.0193102	0.2300386	0.9331	0	-?-++-	26645	26	0	587346	465	0	491	0.9091455542311471
Susceptibility	ENSG00000105997	HOXA3	7	27106184	Susceptibility.M1.MAF_1.perc	reference	11.2	0.3368	0.065112	0.775933	0.9331	0.4063276	??-+--	20824	3	0	542930	67	0	70	0.8851208469444853
Susceptibility	ENSG00000152944	MED21	12	27022546	Susceptibility.M1.MAF_1.perc	reference	0	0.7575	-0.037612	0.4479003	0.9331	0	??+---	21877	4	0	563031	122	0	126	0.7943051242887361
Susceptibility	ENSG00000213231	TCL1B	14	95686426	Susceptibility.M1.MAF_1.perc	reference	46.6	0.1122	-0.0574754	0.6846106	0.9331	0.951166	+?+---	24814	19	0	574541	274	0	293	0.9439088695352493
Severe	ENSG00000284479	SMIM39	2	131035092	Severe.M3.MAF_0.1.perc	reference	0	0.9444	-0.4637466	5.524927	0.9331	0	?-?-??	107	0	0	30802	6	0	6	0.9813552234803186
Severe	ENSG00000113108	APBB3	5	140558268	Severe.M3.MAF_0.1.perc	reference	0	0.4612	0.0284729	0.3390155	0.9331	0	?-+?--	2860	9	0	567780	2160	2	2173	0.9779719462166228
Severe	ENSG00000149182	ARFGAP2	11	47164299	Severe.M3.MAF_0.1.perc	reference	0	0.8632	0.0306482	0.3652704	0.9331	0	?++---	4559	10	0	567597	1262	0	1272	0.9845003609736549
Severe	ENSG00000206172	HBA1	16	176680	Severe.M3.MAF_0.1.perc	reference	0	0.9104	-0.1009707	1.2034537	0.9331	0	?--???	3473	2	0	533571	19	0	21	0.9338106403889306
Hospitalized	ENSG00000183317	EPHA10	1	37713880	Hospitalized.M3.MAF_0.1.perc	reference	0	0.8709	0.0149789	0.1783478	0.9331	0	?-++++	10299	46	0	582385	2552	0	2598	0.6923764188623979
Hospitalized	ENSG00000054598	FOXC1	6	1609915	Hospitalized.M3.MAF_0.1.perc	reference	63.8	0.02605	0.0726711	0.8661912	0.9331	1.9144952	?-++--	9971	12	0	556696	152	0	164	0.8259096786654934
Hospitalized	ENSG00000167210	LOXHD1	18	46476972	Hospitalized.M3.MAF_0.1.perc	reference	68.7	0.01249	-0.0371851	0.4431393	0.9331	0.5367826	?++---	11235	94	0	580849	6155	1	6251	0.9218549535191074
Hospitalized	ENSG00000169548	ZNF280A	22	22513736	Hospitalized.M3.MAF_0.1.perc	reference	24.4	0.2589	-0.0436783	0.5204622	0.9331	0.3312315	?-+---	10283	16	0	569407	363	0	379	0.9835204408877144
Severe	ENSG00000284479	SMIM39	2	131035092	Severe.M3.MAF_1.perc	reference	0	0.9444	-0.4637466	5.524927	0.9331	0	?-?-??	107	0	0	30802	6	0	6	0.9813552234803186
Severe	ENSG00000164620	RELL2	5	141636950	Severe.M3.MAF_1.perc	reference	46.3	0.1137	0.0584945	0.6972578	0.9331	0.9812808	?-++-+	4545	15	0	569546	1519	0	1534	0.7689153591605844
Severe	ENSG00000206172	HBA1	16	176680	Severe.M3.MAF_1.perc	reference	0	0.9104	-0.1009707	1.2034537	0.9331	0	?--???	3473	2	0	533571	19	0	21	0.9338106403889306
Severe	ENSG00000127511	SIN3B	19	16829398	Severe.M3.MAF_1.perc	reference	0	0.962	0.0212854	0.2533932	0.9331	0	?++---	4612	22	0	570067	2659	3	2687	0.689762039252882
Hospitalized	ENSG00000138669	PRKG2	4	81087370	Hospitalized.M3.MAF_1.perc	reference	0	0.9376	0.0304444	0.3624205	0.9331	0	?+---+	10138	10	0	568638	617	0	627	0.866912507113435
Hospitalized	ENSG00000166788	SAAL1	11	18069935	Hospitalized.M3.MAF_1.perc	reference	0	0.8179	-0.0162128	0.1930065	0.9331	0	?+---+	11671	37	0	582245	2160	0	2197	0.8913370485961066
Susceptibility	ENSG00000066926	FECH	18	57544377	Susceptibility.M3.MAF_1.perc	reference	7.7	0.3629	-0.0144345	0.1720227	0.9331	0.0292882	-?+---	26591	188	0	590044	4003	4	4199	0.7166649091619958
Hospitalized	ENSG00000188428	BLOC1S5	6	8013567	Hospitalized.M4.MAF_0.1.perc	reference	0	0.8363	0.0288994	0.3443301	0.9331	0	?+--?+	9845	20	0	563497	641	0	661	0.6833911749840045
Susceptibility	ENSG00000146385	TAAR8	6	132552693	Susceptibility.M4.MAF_0.1.perc	reference	4.1	0.3832	0.0141479	0.1684911	0.9331	0.0137005	-?+-++	25351	63	0	574469	1469	0	1532	0.7753186139039278
Susceptibility	ENSG00000106328	FSCN3	7	127591409	Susceptibility.M4.MAF_0.1.perc	reference	39.8	0.14	-0.0184879	0.2202265	0.9331	0.09741	-+++--	27800	247	0	596157	5725	0	5972	0.5628129644515167
Severe	ENSG00000253729	PRKDC	8	47773111	Severe.M4.MAF_1.perc	reference	0	0.9481	-0.006785	0.0808671	0.9331	0	+-+---	4906	229	0	570620	32934	32	33227	0.8393608444908923
Severe	ENSG00000160323	ADAMTS13	9	133414358	Severe.M4.MAF_1.perc	reference	0	0.7741	-0.0095685	0.1140313	0.9331	0	++--+-	4906	125	1	570620	16353	17	16514	0.6755188858290917
Severe	ENSG00000256660	CLEC12B	12	10010627	Severe.M4.MAF_1.perc	reference	0	0.9872	-0.0190979	0.2273418	0.9331	0	+-+-+-	4903	34	0	568083	3345	2	3383	0.7248859464081931
Hospitalized	ENSG00000105855	ITGB8	7	20330702	Hospitalized.M4.MAF_1.perc	reference	0	0.8406	0.009061	0.1079085	0.9331	0	?+--++	11986	146	0	580845	6995	8	7157	0.5330869047634201
Hospitalized	ENSG00000130313	PGLS	19	17511636	Hospitalized.M4.MAF_1.perc	reference	17.4	0.304	-0.0206968	0.2466593	0.9331	0.0777897	?++---	11624	184	0	581508	11511	12	11719	0.9176850978654174
Susceptibility	ENSG00000163739	CXCL1	4	73869393	Susceptibility.M4.MAF_1.perc	reference	0	0.5905	0.0087802	0.1046028	0.9331	0	+?+---	25953	105	0	587790	2390	4	2503	0.5478643743780296
Severe	ENSG00000164823	OSGIN2	8	89901849	Severe.M1.MAF_0.1.perc	reference	0	0.985	0.0730407	0.8712391	0.9332	0	?+-??-	3365	2	0	562290	256	0	258	0.8230876045827554
Hospitalized	ENSG00000171148	TADA3	3	9779860	Hospitalized.M1.MAF_0.1.perc	reference	0	0.9809	-0.0807337	0.9630399	0.9332	0	?+-+?-	6560	2	0	560518	94	0	96	0.06314721664049365
Susceptibility	ENSG00000187889	FYB2	1	56718789	Susceptibility.M1.MAF_0.1.perc	reference	0	0.4549	0.0156472	0.1867012	0.9332	0	+?+---	25773	33	0	588972	734	0	767	0.9002383421407847
Susceptibility	ENSG00000187918	OR51I2	11	5449323	Susceptibility.M1.MAF_0.1.perc	reference	18.8	0.2948	-0.0419862	0.50101	0.9332	0.302755	-?-+-+	23582	12	0	572562	330	1	344	0.8996113732069884
Susceptibility	ENSG00000172345	STARD5	15	81309053	Susceptibility.M1.MAF_0.1.perc	reference	0	0.8686	0.037215	0.4436641	0.9332	0	-?+---	25928	6	0	578260	112	0	118	0.919136785213482
Susceptibility	ENSG00000013563	DNASE1L1	23	154401236	Susceptibility.M1.MAF_0.1.perc	reference	0	1	0.0787654	0.9396365	0.9332	0	??+???	19988	1	0	506981	15	3	22	0.7379523572865078
Severe	ENSG00000133020	MYH8	17	10390322	Severe.M1.MAF_1.perc	reference	0	0.8838	0.0139842	0.1667963	0.9332	0	+---+-	5025	48	0	570631	3998	2	4050	0.809997279087197
Hospitalized	ENSG00000171148	TADA3	3	9779860	Hospitalized.M1.MAF_1.perc	reference	0	0.9809	-0.0807337	0.9630399	0.9332	0	?+-+?-	6560	2	0	560518	94	0	96	0.06314721664049365
Hospitalized	ENSG00000048162	NOP16	5	176383938	Hospitalized.M1.MAF_1.perc	reference	0	0.9944	0.0446941	0.5331784	0.9332	0	?+--?+	8040	5	0	555461	228	0	233	0.7346285435585744
Hospitalized	ENSG00000104044	OCA2	15	27754875	Hospitalized.M1.MAF_1.perc	reference	0	0.7206	0.0297958	0.3552451	0.9332	0	?-++-+	9620	13	0	568859	477	0	490	0.18061266375509316
Hospitalized	ENSG00000169896	ITGAM	16	31259967	Hospitalized.M1.MAF_1.perc	reference	0	0.8958	0.0248343	0.2961141	0.9332	0	?+-+?-	9825	15	0	577672	1004	0	1019	0.6872034448858477
Hospitalized	ENSG00000125868	DSTN	20	17570075	Hospitalized.M1.MAF_1.perc	reference	0	0.6609	0.0804547	0.9594736	0.9332	0	?-?+??	5789	7	0	531266	65	0	72	0.857444536202923
Susceptibility	ENSG00000167536	DHRS13	17	28897781	Susceptibility.M1.MAF_1.perc	reference	61.3	0.03529	-0.0386786	0.4614099	0.9332	0.4533371	-?-+--	24363	35	0	587031	517	1	554	0.8443487045956237
Severe	ENSG00000156453	PCDH1	5	141853090	Severe.M3.MAF_0.1.perc	reference	22.4	0.272	-0.0574307	0.6856836	0.9332	0.6207057	---?+-	4214	5	0	553590	1760	3	1771	0.7089366232679297
Severe	ENSG00000131094	C1QL1	17	44959693	Severe.M3.MAF_0.1.perc	reference	0	0.9621	-0.045336	0.5410823	0.9332	0	?--??-	3697	5	0	552214	654	0	659	0.42320353669930144
Hospitalized	ENSG00000168763	CNNM3	2	96816245	Hospitalized.M3.MAF_0.1.perc	reference	0	0.543	0.0202148	0.241225	0.9332	0	?-++--	10606	24	0	580699	1240	0	1264	0.05863761714830561
Hospitalized	ENSG00000165521	EML5	14	88612431	Hospitalized.M3.MAF_0.1.perc	reference	39.2	0.1599	0.0310267	0.3702085	0.9332	0.2616786	?+--+-	11828	57	0	583023	3058	0	3115	0.9122841689034908
Susceptibility	ENSG00000145692	BHMT	5	79111809	Susceptibility.M3.MAF_0.1.perc	reference	0	0.6645	0.0131863	0.1573465	0.9332	0	-?-+-+	26384	47	0	580069	1000	0	1047	0.9575604143227527
Severe	ENSG00000118804	STBD1	4	76306733	Severe.M3.MAF_1.perc	reference	0	0.9912	0.02396	0.2857411	0.9332	0	++--+-	4419	23	0	564518	1937	0	1960	0.9905360851513021
Severe	ENSG00000146143	PRIM2	6	57314805	Severe.M3.MAF_1.perc	reference	0	0.9576	-0.0457747	0.5463978	0.9332	0	?+----	4113	4	0	565725	276	0	280	0.7086339760905349
Severe	ENSG00000131094	C1QL1	17	44959693	Severe.M3.MAF_1.perc	reference	0	0.9621	-0.045336	0.5410823	0.9332	0	?--??-	3697	5	0	552214	654	0	659	0.42320353669930144
Susceptibility	ENSG00000035928	RFC1	4	39287456	Susceptibility.M3.MAF_1.perc	reference	0	0.8046	0.0084476	0.1007852	0.9332	0	+++---	27756	116	0	595971	2454	3	2576	0.8704669965724918
Susceptibility	ENSG00000277865	GOLGA6L22	15	22458903	Susceptibility.M3.MAF_1.perc	reference	20.1	0.2867	0.0146089	0.1743941	0.9332	0.0344641	+?---+	24013	129	8	582261	1323	41	1550	0.8017104679036049
Severe	ENSG00000196943	NOP9	14	24299850	Severe.M4.MAF_0.1.perc	reference	20.4	0.2847	0.033219	0.3963434	0.9332	0.1962456	?+--+-	4422	41	0	566012	4269	2	4314	0.47692577966472677
Susceptibility	ENSG00000071655	MBD3	19	1573596	Susceptibility.M4.MAF_0.1.perc	reference	0	0.7605	0.0096388	0.1150246	0.9332	0	+?+-+-	26599	90	0	590058	1921	0	2011	0.933349248554484
Susceptibility	ENSG00000178150	ZNF114	19	48270081	Susceptibility.M4.MAF_0.1.perc	reference	38.3	0.1656	-0.0248271	0.2961428	0.9332	0.1608599	+?+-+-	26017	123	0	579568	2723	2	2850	0.8015509586560513
Susceptibility	ENSG00000070371	CLTCL1	22	19179473	Susceptibility.M4.MAF_0.1.perc	reference	0	0.7811	-0.0041264	0.0492475	0.9332	0	-?-++-	27340	478	0	591878	10697	7	11189	0.8288910214767206
Severe	ENSG00000124507	PACSIN1	6	34466061	Severe.M4.MAF_1.perc	reference	0	0.9482	-0.0225593	0.2692185	0.9332	0	++----	4419	24	0	564519	2149	0	2173	0.5812142885158029
Severe	ENSG00000126838	PZP	12	9148840	Severe.M4.MAF_1.perc	reference	20	0.2825	0.0129916	0.1550163	0.9332	0.0317108	+-+++-	5048	146	0	570761	17539	27	17739	0.3596083108995293
Severe	ENSG00000083642	PDS5B	13	32586452	Severe.M4.MAF_1.perc	reference	0	0.932	0.0117358	0.1399183	0.9332	0	+++-+-	4883	63	0	570490	6447	2	6514	0.5388519667263738
Severe	ENSG00000125430	HS3ST3B1	17	14301081	Severe.M4.MAF_1.perc	reference	0	0.9828	0.0146539	0.174832	0.9332	0	---+++	4297	34	1	563200	3600	6	3648	0.2670186212758482
Severe	ENSG00000167483	NIBAN3	19	17523301	Severe.M4.MAF_1.perc	reference	44.4	0.1095	-0.022888	0.2729341	0.9332	0.1731907	--+++-	3624	65	0	175769	4411	6	4488	0.8267699569759361
Hospitalized	ENSG00000184923	NUTM2A	10	87225448	Hospitalized.M4.MAF_1.perc	reference	0	0.9794	-0.0057724	0.0689052	0.9332	0	?+---+	9852	237	45	566282	13357	321	14326	0.8356112487186476
Hospitalized	ENSG00000205659	LIN52	14	74084796	Hospitalized.M4.MAF_1.perc	reference	0	0.9157	-0.0276441	0.3299974	0.9332	0	?++-?-	8546	12	0	562102	593	0	605	0.8100785343468682
Hospitalized	ENSG00000196544	BORCS6	17	8188345	Hospitalized.M4.MAF_1.perc	reference	1.9	0.3959	0.0166831	0.1989333	0.9332	0.0091111	?+++-+	11197	42	0	567574	2432	2	2478	0.8415803528058224
Susceptibility	ENSG00000039123	MTREX	5	55307989	Susceptibility.M4.MAF_1.perc	reference	0.9	0.4105	-0.0045033	0.0536885	0.9332	5.735e-4	++----	28017	473	2	596178	11178	17	11689	0.20890002702406157
Susceptibility	ENSG00000159248	GJD2	15	34751032	Susceptibility.M4.MAF_1.perc	reference	25	0.2548	-0.0289075	0.3447877	0.9332	0.1687869	-?+++-	24835	54	0	573597	1306	1	1362	0.9811182292517547
Severe	ENSG00000078269	SYNJ2	6	157981863	Severe.M1.MAF_0.1.perc	reference	37.4	0.1716	0.0566163	0.6762154	0.9333	0.8124796	?-++--	4214	12	0	567544	1852	1	1866	0.8148470157520099
Severe	ENSG00000140968	IRF8	16	85899162	Severe.M1.MAF_0.1.perc	reference	0	0.9049	0.1548076	1.8486365	0.9333	0	?+-???	2997	1	0	541941	38	0	39	0.7551152084270228
Severe	ENSG00000124191	TOX2	20	43914852	Severe.M1.MAF_0.1.perc	reference	0	0.6643	0.0932813	1.1139127	0.9333	0	?-+-?-	1873	0	0	561557	112	0	112	0.7984250521756429
Severe	ENSG00000126767	ELK1	23	47635521	Severe.M1.MAF_0.1.perc	reference	0	1	-1.0048098	12.0024824	0.9333	0	?-????	1524	0	0	499832	2	0	2	0.9329594038075104
Hospitalized	ENSG00000133216	EPHB2	1	22710839	Hospitalized.M1.MAF_0.1.perc	reference	0	0.9811	0.0422425	0.5048536	0.9333	0	?+-+--	8990	7	0	574029	385	0	392	0.8202310260266086
Hospitalized	ENSG00000189056	RELN	7	103471381	Hospitalized.M1.MAF_0.1.perc	reference	0	0.7311	0.0322123	0.3849703	0.9333	0	?+-+--	8119	10	0	566756	637	0	647	0.8719317278855467
Susceptibility	ENSG00000197635	DPP4	2	161992245	Susceptibility.M1.MAF_0.1.perc	reference	0	0.6554	-0.0157777	0.1884664	0.9333	0	-?+--?	26211	31	0	587598	794	0	825	0.8355579592139153
Susceptibility	ENSG00000155755	TMEM237	2	201620184	Susceptibility.M1.MAF_0.1.perc	reference	0	0.5665	-0.0156783	0.1874318	0.9333	0	-?-+-?	26116	35	0	585321	761	0	796	0.94622650601551
Severe	ENSG00000106410	NOBOX	7	144397240	Severe.M1.MAF_1.perc	reference	0	0.945	-0.0313222	0.3743361	0.9333	0	?-+++-	3768	13	0	566275	858	0	871	0.8418656418766332
Severe	ENSG00000140968	IRF8	16	85899162	Severe.M1.MAF_1.perc	reference	0	0.9049	0.1548076	1.8486365	0.9333	0	?+-???	2997	1	0	541941	38	0	39	0.7551152084270228
Severe	ENSG00000124191	TOX2	20	43914852	Severe.M1.MAF_1.perc	reference	0	0.6643	0.0932813	1.1139127	0.9333	0	?-+-?-	1873	0	0	561557	112	0	112	0.7984250521756429
Severe	ENSG00000126767	ELK1	23	47635521	Severe.M1.MAF_1.perc	reference	0	1	-1.0048098	12.0024824	0.9333	0	?-????	1524	0	0	499832	2	0	2	0.9329594038075104
Susceptibility	ENSG00000174498	IGDCC3	15	65327127	Susceptibility.M1.MAF_1.perc	reference	0	0.7325	0.0245511	0.2931501	0.9333	0	-?+---	23960	15	0	566211	305	0	320	0.8143809766343847
Severe	ENSG00000168028	RPSA	3	39406716	Severe.M3.MAF_0.1.perc	reference	0	0.4405	0.0445856	0.5330823	0.9333	0	?-+??-	1804	2	0	561035	759	0	761	0.9261344885458924
Severe	ENSG00000184432	COPB2	3	139353946	Severe.M3.MAF_0.1.perc	reference	0	0.8248	0.0351345	0.4197005	0.9333	0	?+-?--	4172	7	0	557123	929	0	936	0.8833067621829502
Hospitalized	ENSG00000149292	TTC12	11	113314579	Hospitalized.M3.MAF_0.1.perc	reference	0	0.5812	-0.0214343	0.2561076	0.9333	0	?---+-	10789	17	0	581247	1182	0	1199	0.867581521656138
Susceptibility	ENSG00000180287	PLD5	1	242082986	Susceptibility.M3.MAF_0.1.perc	reference	0	0.7463	0.017541	0.2095217	0.9333	0	-?++--	26066	26	0	574425	569	1	597	0.9898345443799063
Severe	ENSG00000166033	HTRA1	10	122458551	Severe.M3.MAF_1.perc	reference	0	0.8569	-0.0373527	0.4464806	0.9333	0	?+-+--	4344	5	0	567041	617	0	622	0.6792957343818897
Susceptibility	ENSG00000240682	ISY1	3	129127415	Susceptibility.M3.MAF_1.perc	reference	0	0.7134	0.0168977	0.2019688	0.9333	0	+?++--	23944	27	0	586336	579	0	606	0.8331524309344632
Severe	ENSG00000197849	OR8G1	11	124241095	Severe.M4.MAF_0.1.perc	reference	49.5	0.07819	-0.05977	0.7145271	0.9333	1.1487165	--+---	4720	13	0	567438	1060	2	1077	0.8288416015779136
Severe	ENSG00000186184	POLR1D	13	27620742	Severe.M4.MAF_0.1.perc	reference	0	0.9558	0.0403197	0.4815093	0.9333	0	?++---	4110	8	0	563889	861	0	869	0.5160296622178486
Severe	ENSG00000049769	PPP1R3F	23	49269793	Severe.M4.MAF_0.1.perc	reference	0	0.7714	0.0173917	0.2077466	0.9333	0	++-?--	4310	12	8	524724	909	548	2033	0.7488153230444687
Hospitalized	ENSG00000168404	MLKL	16	74671855	Hospitalized.M4.MAF_0.1.perc	reference	0	0.818	0.0119395	0.1427027	0.9333	0	?+---+	12025	73	1	583211	4261	1	4338	0.8834677344753873
Hospitalized	ENSG00000212123	PRR22	19	5782960	Hospitalized.M4.MAF_0.1.perc	reference	13.3	0.3292	0.0222336	0.2655403	0.9333	0.0679623	?+---+	11603	48	0	581421	2777	5	2835	0.2974624616267213
Severe	ENSG00000176396	EID2	19	39538707	Severe.M4.MAF_1.perc	reference	0	0.9327	0.0130961	0.156405	0.9333	0	?+--+-	4100	68	1	562959	6864	9	6952	0.7759719946283145
Susceptibility	ENSG00000114650	SCAP	3	47413681	Susceptibility.M4.MAF_1.perc	reference	30.3	0.2081	-0.0088164	0.1053987	0.9333	0.0196801	+++---	27803	841	4	596160	18877	25	19776	0.6791817740966162
Susceptibility	ENSG00000177291	GJD4	10	35605341	Susceptibility.M4.MAF_1.perc	reference	0	0.9818	0.0075419	0.0900792	0.9333	0	+?-++-	26317	147	0	579881	2821	2	2972	0.7938780982561768
Susceptibility	ENSG00000090905	TNRC6A	16	24610209	Susceptibility.M4.MAF_1.perc	reference	69.5	0.01081	-0.0113766	0.1358325	0.9333	0.0479333	-?++++	27482	1498	5	591889	35527	70	37175	0.7082784152219175
Severe	ENSG00000183773	AIFM3	22	20965108	Severe.M1.MAF_0.1.perc	reference	0	0.9741	0.0374261	0.4475777	0.9334	0	?--+--	4259	7	0	566720	794	1	803	0.958073634398344
Hospitalized	ENSG00000235631	RNF148	7	122701668	Hospitalized.M1.MAF_0.1.perc	reference	3.9	0.373	-0.0397373	0.4755596	0.9334	0.0604681	?-+-?-	8958	6	0	565085	376	0	382	0.8475205003686671
Hospitalized	ENSG00000064102	INTS13	12	26905181	Hospitalized.M1.MAF_0.1.perc	reference	0	0.9774	0.0671692	0.8043711	0.9334	0	?+-?--	6464	1	0	560785	107	0	108	0.5690486325840215
Susceptibility	ENSG00000127184	COX7C	5	86617928	Susceptibility.M1.MAF_0.1.perc	reference	0	0.6852	-0.083227	0.9954641	0.9334	0	??+-??	20447	1	0	518756	22	0	23	0.8427325959547484
Susceptibility	ENSG00000232810	TNF	6	31575565	Susceptibility.M1.MAF_0.1.perc	reference	0	0.7891	0.0904086	1.0825467	0.9334	0	??+-??	20020	1	0	507988	21	0	22	0.09714193571492928
Susceptibility	ENSG00000204301	NOTCH4	6	32194843	Susceptibility.M1.MAF_0.1.perc	reference	0	0.5756	0.0115215	0.1378176	0.9334	0	-?+---	25940	61	0	591631	1460	1	1523	0.6100545356062845
Susceptibility	ENSG00000178301	AQP11	11	77589391	Susceptibility.M1.MAF_0.1.perc	reference	0	0.7322	-0.0270825	0.3240005	0.9334	0	+?+-+?	23742	11	0	581477	260	0	271	0.8654292922065924
Susceptibility	ENSG00000127184	COX7C	5	86617928	Susceptibility.M1.MAF_1.perc	reference	0	0.6852	-0.083227	0.9954641	0.9334	0	??+-??	20447	1	0	518756	22	0	23	0.8427325959547484
Susceptibility	ENSG00000232810	TNF	6	31575565	Susceptibility.M1.MAF_1.perc	reference	0	0.7891	0.0904086	1.0825467	0.9334	0	??+-??	20020	1	0	507988	21	0	22	0.09714193571492928
Susceptibility	ENSG00000178301	AQP11	11	77589391	Susceptibility.M1.MAF_1.perc	reference	0	0.7322	-0.0270825	0.3240005	0.9334	0	+?+-+?	23742	11	0	581477	260	0	271	0.8654292922065924
Susceptibility	ENSG00000184983	NDUFA6	22	42085526	Susceptibility.M1.MAF_1.perc	reference	0	0.8878	0.021128	0.2529376	0.9334	0	-?+-+-	25506	19	0	590000	399	0	418	0.6777517949085873
Severe	ENSG00000111863	ADTRP	6	11712054	Severe.M3.MAF_0.1.perc	reference	0	0.96	0.0623286	0.7463304	0.9334	0	?+-?--	4080	2	0	564469	219	0	221	0.7588235340862916
Susceptibility	ENSG00000160783	PMF1	1	156212993	Susceptibility.M3.MAF_0.1.perc	reference	0.4	0.4038	0.0239702	0.2866469	0.9334	0.0033902	-?+---	25161	13	0	585047	261	0	274	0.6296614295616757
Severe	ENSG00000065802	ASB1	2	238426742	Severe.M3.MAF_1.perc	reference	0	0.9289	0.0363566	0.4351723	0.9334	0	+---+-	4626	7	0	568332	906	0	913	0.780470017241822
Hospitalized	ENSG00000197062	ZSCAN26	6	28267058	Hospitalized.M3.MAF_1.perc	reference	0	0.8901	-0.0374726	0.4481919	0.9334	0	-+--+-	9000	9	0	579275	388	2	401	0.8218286074210742
Hospitalized	ENSG00000002745	WNT16	7	121325367	Hospitalized.M3.MAF_1.perc	reference	0	0.7453	-0.0207416	0.2482036	0.9334	0	?+-+-+	11181	24	0	569938	1241	0	1265	0.7866590779415367
Susceptibility	ENSG00000168781	PPIP5K1	15	43533462	Susceptibility.M3.MAF_1.perc	reference	0	0.5697	0.0104711	0.1253628	0.9334	0	-?-++-	23188	71	1	571362	1447	2	1524	0.7449017085832995
Severe	ENSG00000183682	BMP8A	1	39491636	Severe.M4.MAF_0.1.perc	reference	0	0.8606	0.0199337	0.2384546	0.9334	0	?++-?-	4036	26	0	562786	3046	8	3088	0.04271115835763202
Severe	ENSG00000075420	FNDC3B	3	172039578	Severe.M4.MAF_0.1.perc	reference	0	0.6855	-0.0133945	0.1603907	0.9334	0	+++---	4906	57	0	570620	6506	1	6565	0.09694251543218037
Severe	ENSG00000213462	ERV3-1	7	64990356	Severe.M4.MAF_0.1.perc	reference	0	0.7588	-0.0398827	0.4770899	0.9334	0	+-?--?	2583	11	0	4774	29	0	40	0.9290095672299343
Severe	ENSG00000148584	A1CF	10	50799409	Severe.M4.MAF_0.1.perc	reference	0	0.8226	0.0206067	0.2465033	0.9334	0	---+++	4881	24	0	570484	2753	0	2777	0.19308139520757714
Severe	ENSG00000129221	AIPL1	17	6393693	Severe.M4.MAF_0.1.perc	reference	0	0.9799	-0.0149836	0.179189	0.9334	0	---+--	4822	21	0	570320	3474	2	3499	0.7523291361743856
Hospitalized	ENSG00000122696	SLC25A51	9	37879400	Hospitalized.M4.MAF_0.1.perc	reference	0	0.6175	0.0237429	0.2843276	0.9334	0	?+--?-	9421	17	0	566281	1064	0	1081	0.6509299185960689
Hospitalized	ENSG00000148154	UGCG	9	111896814	Hospitalized.M4.MAF_0.1.perc	reference	4.6	0.3805	-0.0234335	0.280209	0.9334	0.0410759	?+----	11643	31	0	580370	1706	0	1737	0.2515845480248782
Hospitalized	ENSG00000159337	PLA2G4D	15	42067009	Hospitalized.M4.MAF_0.1.perc	reference	37.4	0.1717	-0.0203911	0.2440059	0.9334	0.1054145	?----+	12064	117	1	583218	6872	5	7001	0.9091538633908434
Hospitalized	ENSG00000169330	MINAR1	15	79432336	Hospitalized.M4.MAF_0.1.perc	reference	9.2	0.3542	-0.0142213	0.170052	0.9334	0.0208305	?--+++	11513	108	0	569536	4942	5	5060	0.7779907334471383
Hospitalized	ENSG00000169340	PDILT	16	20359175	Hospitalized.M4.MAF_0.1.perc	reference	0	0.963	-0.0111395	0.1332986	0.9334	0	?-+-++	11302	81	0	569208	5118	5	5209	0.8901107287238205
Susceptibility	ENSG00000170088	TMEM192	4	165070608	Susceptibility.M4.MAF_0.1.perc	reference	0	0.5413	0.0098916	0.1184299	0.9334	0	+?-+--	26272	80	0	586908	1845	0	1925	0.7137157707006796
Susceptibility	ENSG00000176148	TCP11L1	11	33039417	Susceptibility.M4.MAF_0.1.perc	reference	16.6	0.3089	-0.0175487	0.2099952	0.9334	0.0519643	+?+---	26914	121	0	591106	2521	1	2644	0.7414903484644959
Susceptibility	ENSG00000124205	EDN3	20	59300443	Susceptibility.M4.MAF_0.1.perc	reference	0	0.9098	0.0108223	0.1294279	0.9334	0	-?-+--	25468	70	0	584079	1521	1	1593	0.32937841987090494
Severe	ENSG00000170632	ARMC10	7	103074881	Severe.M4.MAF_1.perc	reference	0	0.9463	0.0139977	0.1675097	0.9334	0	+++---	4765	51	0	567854	8537	7	8602	0.846217569937567
Severe	ENSG00000105127	AKAP8	19	15353385	Severe.M4.MAF_1.perc	reference	0	0.969	-0.0118721	0.1420542	0.9334	0	-+-+--	3754	105	0	178294	8887	23	9038	0.4529218786985884
Hospitalized	ENSG00000100557	CCDC198	14	57469300	Hospitalized.M4.MAF_1.perc	reference	44	0.1285	0.0208009	0.248935	0.9334	0.1169981	?--+++	12124	83	0	583311	3537	4	3628	0.8202698788994855
Hospitalized	ENSG00000141258	SGSM2	17	2337498	Hospitalized.M4.MAF_1.perc	reference	16.5	0.3097	-0.0094739	0.1133533	0.9334	0.0135106	?+-+--	12124	347	0	583311	15706	10	16073	0.6827148234933698
Susceptibility	ENSG00000143553	SNAPIN	1	153658703	Susceptibility.M4.MAF_1.perc	reference	0	0.9752	0.0147054	0.176045	0.9334	0	-?+--?	25728	40	0	585989	703	1	745	0.7526708913402909
Susceptibility	ENSG00000185610	DBX2	12	45014672	Susceptibility.M4.MAF_1.perc	reference	0	0.6658	-0.0035359	0.042305	0.9334	0	+?+-++	25456	622	0	590005	15102	37	15798	0.8753045217843881
Susceptibility	ENSG00000204323	SMIM5	17	75633434	Susceptibility.M4.MAF_1.perc	reference	0	0.5189	-0.0125138	0.149844	0.9334	0	-?+---	24810	46	0	586546	1026	0	1072	0.9392961620165117
Susceptibility	ENSG00000130518	IQCN	19	18257097	Susceptibility.M4.MAF_1.perc	reference	0	0.9569	0.0025844	0.0309033	0.9334	0	-?++--	26529	1185	1	580636	27692	45	28969	0.5087005890207409
Severe	ENSG00000134153	EMC7	15	34084017	Severe.M1.MAF_0.1.perc	reference	0	1	-1.002273	12.0076142	0.9335	0	?-????	1204	0	0	392255	4	0	4	0.9285290493173208
Severe	ENSG00000072818	ACAP1	17	7336529	Severe.M1.MAF_0.1.perc	reference	0	0.818	-0.0788043	0.9447459	0.9335	0	?--???	3552	2	0	553570	206	0	208	0.7615403123012552
Hospitalized	ENSG00000183638	RP1L1	8	10606349	Hospitalized.M1.MAF_0.1.perc	reference	9.3	0.3531	-0.0177864	0.213256	0.9335	0.0329656	?-++-+	11650	61	1	570332	2936	4	3007	0.9757270971701248
Hospitalized	ENSG00000154188	ANGPT1	8	107249482	Hospitalized.M1.MAF_0.1.perc	reference	0	0.8814	0.0700128	0.8395234	0.9335	0	?--?+-	7398	2	0	560647	88	0	90	0.6597824009446153
Hospitalized	ENSG00000073350	LLGL2	17	75525080	Hospitalized.M1.MAF_0.1.perc	reference	57.2	0.05281	0.0559511	0.6700898	0.9335	1.1300981	?-+---	10395	14	0	582018	644	0	658	0.9300132421038412
Hospitalized	ENSG00000179855	GIPC3	19	3585478	Hospitalized.M1.MAF_0.1.perc	reference	0	0.945	0.0465558	0.5582271	0.9335	0	?-+??-	8177	5	0	571632	262	0	267	0.07107190842517343
Susceptibility	ENSG00000087245	MMP2	16	55389700	Susceptibility.M1.MAF_0.1.perc	reference	0	0.7527	0.0359426	0.4310126	0.9335	0	-?+---	23232	7	0	571062	131	0	138	0.8774570016445655
Severe	ENSG00000134153	EMC7	15	34084017	Severe.M1.MAF_1.perc	reference	0	1	-1.002273	12.0076142	0.9335	0	?-????	1204	0	0	392255	4	0	4	0.9285290493173208
Severe	ENSG00000131473	ACLY	17	41866917	Severe.M1.MAF_1.perc	reference	0	0.9924	0.036037	0.4320508	0.9335	0	?+-+?-	1942	6	0	559599	291	0	297	0.8527059063978979
Hospitalized	ENSG00000110218	PANX1	11	94128841	Hospitalized.M1.MAF_1.perc	reference	2.2	0.3942	-0.0521077	0.6240246	0.9335	0.0580764	?---+-	8824	3	0	567619	211	0	214	0.8666044390428633
Hospitalized	ENSG00000137819	PAQR5	15	69298912	Hospitalized.M1.MAF_1.perc	reference	0	0.8145	0.0356939	0.4279267	0.9335	0	?+-?--	9536	5	0	566923	324	0	329	0.7917086910443127
Susceptibility	ENSG00000177984	LCN15	9	136759634	Susceptibility.M1.MAF_1.perc	reference	0	0.7047	-0.0293169	0.351499	0.9335	0	+?--+?	22498	17	0	571833	210	0	227	0.8326227315731753
Susceptibility	ENSG00000087245	MMP2	16	55389700	Susceptibility.M1.MAF_1.perc	reference	0	0.7527	0.0359426	0.4310126	0.9335	0	-?+---	23232	7	0	571062	131	0	138	0.8774570016445655
Severe	ENSG00000068097	HEATR6	17	60041008	Severe.M3.MAF_0.1.perc	reference	41	0.1316	0.0600441	0.7191489	0.9335	1.1064779	+----+	4822	24	0	570320	3100	0	3124	0.1316504284599554
Severe	ENSG00000254004	ZNF260	19	36510687	Severe.M3.MAF_0.1.perc	reference	0	0.5131	-0.0612573	0.7346506	0.9335	0	--+-?-	4306	4	0	565040	217	0	221	0.7593668487547365
Susceptibility	ENSG00000164855	TMEM184A	7	1542235	Susceptibility.M3.MAF_0.1.perc	reference	0	0.9376	0.0232603	0.2788751	0.9335	0	-?++--	25101	15	0	586983	328	0	343	0.4298877398824044
Susceptibility	ENSG00000166148	AVPR1A	12	63142759	Susceptibility.M3.MAF_0.1.perc	reference	0	0.9274	-0.0116959	0.1401318	0.9335	0	+?--+-	24950	56	0	577972	1309	0	1365	0.8497227692008043
Susceptibility	ENSG00000182040	USH1G	17	74916083	Susceptibility.M3.MAF_0.1.perc	reference	0	0.5661	0.0292031	0.3501492	0.9335	0	-?+---	24671	11	0	570631	178	0	189	0.775985063597949
Susceptibility	ENSG00000169393	ELSPBP1	19	47994632	Susceptibility.M3.MAF_0.1.perc	reference	23.1	0.2674	0.0351611	0.4215084	0.9335	0.2299879	+?+--+	24846	23	0	579401	507	0	530	0.8907232094429363
Hospitalized	ENSG00000182325	FBXL6	8	144355431	Hospitalized.M3.MAF_1.perc	reference	0	0.5749	-0.0171629	0.205542	0.9335	0	-+-+--	11885	32	0	587474	1471	3	1509	0.9676255181918854
Hospitalized	ENSG00000100565	LRRC74A	14	76826372	Hospitalized.M3.MAF_1.perc	reference	1.9	0.3957	0.017094	0.2048979	0.9335	0.0067884	?+++--	11555	52	0	582500	1530	1	1584	0.8805806514548298
Hospitalized	ENSG00000179213	SIGLECL1	19	51246348	Hospitalized.M3.MAF_1.perc	reference	0	0.844	-0.0127623	0.1528637	0.9335	0	?-++--	11196	33	0	579949	1941	6	1986	0.9647000650163446
Hospitalized	ENSG00000101197	BIRC7	20	63235883	Hospitalized.M3.MAF_1.perc	reference	53.8	0.09008	0.0589761	0.7066261	0.9335	1.0325298	?-++?-	9709	7	0	578679	615	3	628	0.9983288301739566
Susceptibility	ENSG00000173517	PEAK1	15	77100656	Susceptibility.M3.MAF_1.perc	reference	0	0.9408	-0.0107683	0.1290965	0.9335	0	+?-+-+	26375	96	0	578169	1560	0	1656	0.9013919527669685
Susceptibility	ENSG00000168734	PKIG	20	44531785	Susceptibility.M3.MAF_1.perc	reference	0	0.8763	0.0488218	0.5852487	0.9335	0	-?-+-+	22651	5	0	545022	65	0	70	0.30174557811097036
Severe	ENSG00000203985	LDLRAD1	1	54007298	Severe.M4.MAF_0.1.perc	reference	0	0.9049	-0.0079343	0.0951245	0.9335	0	?-+---	4551	12	0	569730	1445	2	1461	0.7547026036889606
Severe	ENSG00000101868	POLA1	23	24693873	Severe.M4.MAF_0.1.perc	reference	31.8	0.2213	-0.071489	0.8567643	0.9335	1.0874285	?--?-+	4017	8	5	523287	1339	449	2255	0.7720522480026295
Hospitalized	ENSG00000112276	BVES	6	105096822	Hospitalized.M4.MAF_1.perc	reference	0	0.5415	-0.0140306	0.1682068	0.9335	0	?+---+	11406	55	0	581233	2974	1	3031	0.7689533236231606
Hospitalized	ENSG00000173467	AGR3	7	16859412	Hospitalized.M4.MAF_1.perc	reference	0	0.9381	-0.0112334	0.1346862	0.9335	0	?+---+	12077	94	0	583123	4673	3	4773	0.849720160952465
Hospitalized	ENSG00000122679	RAMP3	7	45157791	Hospitalized.M4.MAF_1.perc	reference	14.7	0.3204	0.0189001	0.2265795	0.9335	0.0484045	?-+++-	11482	70	0	569711	2808	2	2882	0.11140951708545899
Susceptibility	ENSG00000142937	RPS8	1	44775251	Susceptibility.M4.MAF_1.perc	reference	49.6	0.094	0.0354052	0.4240307	0.9335	0.39200430000000003	+?--+-	24742	71	0	584432	1438	0	1509	0.8538162790692216
Severe	ENSG00000145358	DDIT4L	4	100185870	Severe.M1.MAF_0.1.perc	reference	0	0.5105	-0.0652355	0.7825191	0.9336	0	?--?+?	3849	1	0	554874	188	0	189	0.8193622610091859
Severe	ENSG00000185650	ZFP36L1	14	68787660	Severe.M1.MAF_0.1.perc	reference	0	0.9925	-0.4709024	5.6514436	0.9336	0	?-+??-	1690	0	0	550414	14	0	14	0.9368871768951951
Severe	ENSG00000276380	UBE2NL	23	143884071	Severe.M1.MAF_0.1.perc	reference	0	1	-0.444016	5.3261425	0.9336	0	?-????	55	0	0	2466	0	1	2	0.9336
Hospitalized	ENSG00000158553	POM121L2	6	27285903	Hospitalized.M1.MAF_0.1.perc	reference	0	0.7434	-0.0357591	0.4290101	0.9336	0	?+-+--	8692	9	0	575839	475	0	484	0.9799311292383657
Hospitalized	ENSG00000151474	FRMD4A	10	13643706	Hospitalized.M1.MAF_0.1.perc	reference	0	0.9859	-0.0502072	0.6028924	0.9336	0	?+--?-	6746	4	0	561864	260	0	264	0.7723787625213776
Severe	ENSG00000185650	ZFP36L1	14	68787660	Severe.M1.MAF_1.perc	reference	0	0.9925	-0.4709024	5.6514436	0.9336	0	?-+??-	1690	0	0	550414	14	0	14	0.9368871768951951
Severe	ENSG00000131165	CHMP1A	16	89640816	Severe.M1.MAF_1.perc	reference	0	0.996	-0.0623034	0.7476647	0.9336	0	?+---?	3651	5	0	546759	67	0	72	0.8472678026333169
Severe	ENSG00000276380	UBE2NL	23	143884071	Severe.M1.MAF_1.perc	reference	0	1	-0.444016	5.3261425	0.9336	0	?-????	55	0	0	2466	0	1	2	0.9336
Hospitalized	ENSG00000151474	FRMD4A	10	13643706	Hospitalized.M1.MAF_1.perc	reference	0	0.9859	-0.0502072	0.6028924	0.9336	0	?+--?-	6746	4	0	561864	260	0	264	0.7723787625213776
Hospitalized	ENSG00000006756	ARSD	23	2903972	Hospitalized.M1.MAF_1.perc	reference	29.2	0.227	-0.0849834	1.020004	0.9336	1.4635311	?+----	7734	1	1	523202	30	13	59	0.5010223044709622
Severe	ENSG00000276380	UBE2NL	23	143884071	Severe.M3.MAF_0.1.perc	reference	0	1	-0.444016	5.3261425	0.9336	0	?-????	55	0	0	2466	0	1	2	0.9336
Hospitalized	ENSG00000133401	PDZD2	5	31639131	Hospitalized.M3.MAF_0.1.perc	reference	0	0.9462	0.0130213	0.1563861	0.9336	0	?+----	11987	65	0	583217	3516	1	3583	0.7284331809760702
Susceptibility	ENSG00000163874	ZC3H12A	1	37474580	Susceptibility.M3.MAF_0.1.perc	reference	28	0.2351	-0.0309135	0.3709284	0.9336	0.2076318	-?++--	26832	55	0	588835	1127	1	1184	0.8771900191511632
Susceptibility	ENSG00000090266	NDUFB2	7	140690777	Susceptibility.M3.MAF_0.1.perc	reference	0	0.6234	-0.0153159	0.1838763	0.9336	0	-?+--+	25216	33	0	588760	769	0	802	0.955366799615033
Severe	ENSG00000109046	WSB1	17	27294076	Severe.M3.MAF_1.perc	reference	0	0.948	-0.0240278	0.2881922	0.9336	0	+---+-	4499	13	0	569258	1898	1	1913	0.9277994128941716
Severe	ENSG00000187187	ZNF546	19	39984134	Severe.M3.MAF_1.perc	reference	0	0.8082	-0.0156707	0.1879515	0.9336	0	+++?--	4832	45	0	569600	3919	4	3972	0.7812058806947338
Severe	ENSG00000067445	TRO	23	54920462	Severe.M3.MAF_1.perc	reference	0	0.9981	-0.053098	0.6370853	0.9336	0	?--?--	3392	0	3	521237	59	75	215	0.7187551098367799
Severe	ENSG00000276380	UBE2NL	23	143884071	Severe.M3.MAF_1.perc	reference	0	1	-0.444016	5.3261425	0.9336	0	?-????	55	0	0	2466	0	1	2	0.9336
Hospitalized	ENSG00000182013	PNMA8A	19	46466491	Hospitalized.M3.MAF_1.perc	reference	0	0.9064	0.0251867	0.302076	0.9336	0	?--+--	7999	15	0	567557	1688	0	1703	0.8179526324509121
Severe	ENSG00000276380	UBE2NL	23	143884071	Severe.M4.MAF_0.1.perc	reference	0	1	-0.444016	5.3261425	0.9336	0	?-????	55	0	0	2466	0	1	2	0.9336
Hospitalized	ENSG00000138381	ASNSD1	2	189661385	Hospitalized.M4.MAF_0.1.perc	reference	0	0.983	0.0126968	0.1523407	0.9336	0	?+--+-	11978	64	0	583021	3719	0	3783	0.7853697763267163
Hospitalized	ENSG00000174945	AMZ1	7	2679522	Hospitalized.M4.MAF_0.1.perc	reference	0	0.8223	-0.0092118	0.1105215	0.9336	0	?-+-++	12124	124	0	583311	6832	3	6962	0.6063644252623717
Hospitalized	ENSG00000105556	MIER2	19	301444	Hospitalized.M4.MAF_0.1.perc	reference	0	0.6024	-0.0110509	0.1326077	0.9336	0	?+---+	12064	73	0	583217	4775	3	4854	0.809348306861121
Susceptibility	ENSG00000144908	ALDH1L1	3	126103562	Susceptibility.M4.MAF_0.1.perc	reference	42.7	0.1369	0.0129389	0.1553226	0.9336	0.0468419	-?++++	27126	412	0	591861	9197	2	9613	0.8248416009226307
Susceptibility	ENSG00000159182	PRAC1	17	48721719	Susceptibility.M4.MAF_0.1.perc	reference	0	0.9963	-0.0255103	0.3060934	0.9336	0	-?----	24268	12	0	583844	269	0	281	0.8527911630755196
Susceptibility	ENSG00000257591	ZNF625	19	12142090	Susceptibility.M4.MAF_0.1.perc	reference	0	0.7208	-0.0129136	0.1550216	0.9336	0	-?+-+-	25799	49	0	576178	1069	0	1118	0.79539057736453
Severe	ENSG00000276380	UBE2NL	23	143884071	Severe.M4.MAF_1.perc	reference	0	1	-0.444016	5.3261425	0.9336	0	?-????	55	0	0	2466	0	1	2	0.9336
Hospitalized	ENSG00000181045	SLC26A11	17	80219699	Hospitalized.M4.MAF_1.perc	reference	48.9	0.09805	0.0182743	0.2194406	0.9336	0.1029494	?+--++	12124	218	0	583311	11053	11	11293	0.9426097355869614
Susceptibility	ENSG00000092621	PHGDH	1	119648411	Susceptibility.M4.MAF_1.perc	reference	15.9	0.3134	-0.0100579	0.1207604	0.9336	0.0167494	+?--+-	27340	287	0	591878	6970	6	7269	0.8919810617110027
Severe	ENSG00000083067	TRPM3	9	70529060	Severe.M1.MAF_0.1.perc	reference	0	0.8951	-0.0569238	0.6846177	0.9337	0	?-+?--	4080	2	0	564474	301	0	303	0.014553645142233559
Severe	ENSG00000178935	ZNF552	19	57803841	Severe.M1.MAF_0.1.perc	reference	0	0.8109	0.0497181	0.597217	0.9337	0	?++---	3630	7	0	564943	494	3	507	0.8473471187705037
Hospitalized	ENSG00000137806	NDUFAF1	15	41387218	Hospitalized.M1.MAF_0.1.perc	reference	0	0.8587	-0.06059	0.7286132	0.9337	0	?+-??-	7241	1	0	547848	138	0	139	0.901014884769902
Hospitalized	ENSG00000153779	TGIF2LX	23	89921908	Hospitalized.M1.MAF_0.1.perc	reference	0	1	-0.5163343	6.2048153	0.9337	0	?-????	5157	0	0	499831	1	2	5	0.006602864275719498
Susceptibility	ENSG00000065559	MAP2K4	17	12020829	Susceptibility.M1.MAF_0.1.perc	reference	0	0.8974	-0.0491593	0.5913352	0.9337	0	??+-?-	20161	2	0	541995	84	0	86	0.762327594329674
Hospitalized	ENSG00000163993	S100P	4	6693878	Hospitalized.M1.MAF_1.perc	reference	0	0.8017	-0.0774435	0.9304136	0.9337	0	?+-??-	6244	2	0	548282	90	0	92	0.8678103225883946
Hospitalized	ENSG00000137806	NDUFAF1	15	41387218	Hospitalized.M1.MAF_1.perc	reference	0	0.8587	-0.06059	0.7286132	0.9337	0	?+-??-	7241	1	0	547848	138	0	139	0.901014884769902
Hospitalized	ENSG00000068137	PLEKHH3	17	42667914	Hospitalized.M1.MAF_1.perc	reference	0	0.9395	0.0362471	0.4354949	0.9337	0	?+-+--	9081	10	0	568279	414	0	424	0.8220690960212532
Hospitalized	ENSG00000153779	TGIF2LX	23	89921908	Hospitalized.M1.MAF_1.perc	reference	0	1	-0.5163343	6.2048153	0.9337	0	?-????	5157	0	0	499831	1	2	5	0.006602864275719498
Susceptibility	ENSG00000065559	MAP2K4	17	12020829	Susceptibility.M1.MAF_1.perc	reference	0	0.8974	-0.0491593	0.5913352	0.9337	0	??+-?-	20161	2	0	541995	84	0	86	0.762327594329674
Hospitalized	ENSG00000168070	MAJIN	11	64937517	Hospitalized.M3.MAF_0.1.perc	reference	0	0.7148	0.0272378	0.3275012	0.9337	0	?+----	8243	10	0	565785	824	0	834	0.7886169638872277
Susceptibility	ENSG00000071205	ARHGAP10	4	147732063	Susceptibility.M3.MAF_0.1.perc	reference	20.4	0.2846	-0.0174588	0.2099048	0.9337	0.059052	-?+-+-	26049	153	0	579021	3595	1	3750	0.8005643560481801
Susceptibility	ENSG00000197497	ZNF665	19	53159213	Susceptibility.M3.MAF_0.1.perc	reference	0	0.971	-0.019682	0.2364489	0.9337	0	-?-+-+	25681	18	1	578317	444	1	466	0.9528651368376151
Susceptibility	ENSG00000128342	LIF	22	30240453	Susceptibility.M3.MAF_0.1.perc	reference	0	0.4687	0.0297762	0.3578305	0.9337	0	-?+-??	24324	10	0	568959	206	0	216	0.6322378984564332
Severe	ENSG00000128191	DGCR8	22	20080232	Severe.M3.MAF_1.perc	reference	0	0.9373	-0.020175	0.2426897	0.9337	0	?--+?-	3286	7	0	551647	769	0	776	0.7537877855354906
Susceptibility	ENSG00000128342	LIF	22	30240453	Susceptibility.M3.MAF_1.perc	reference	0	0.4687	0.0297762	0.3578305	0.9337	0	-?+-??	24324	10	0	568959	206	0	216	0.6322378984564332
Severe	ENSG00000114850	SSR3	3	156539553	Severe.M4.MAF_0.1.perc	reference	0	0.9847	-0.0397317	0.4774332	0.9337	0	?-+-?-	4081	4	0	566055	819	0	823	0.385379575136481
Severe	ENSG00000099917	MED15	22	20495913	Severe.M4.MAF_0.1.perc	reference	0	0.9113	-0.022641	0.2719856	0.9337	0	+-----	3777	28	0	178424	1851	2	1883	0.7755383344489908
Hospitalized	ENSG00000153802	TMPRSS11D	4	67820876	Hospitalized.M4.MAF_0.1.perc	reference	0	0.8905	-0.0147925	0.1777486	0.9337	0	?-+-+-	11824	48	0	570732	2868	2	2920	0.7658546559839214
Hospitalized	ENSG00000163104	SMARCAD1	4	94207611	Hospitalized.M4.MAF_0.1.perc	reference	5.1	0.3775	0.0209902	0.2524053	0.9337	0.0405537	?+---+	11623	47	0	579679	2713	0	2760	0.7569157575312114
Susceptibility	ENSG00000090659	CD209	19	7739993	Susceptibility.M4.MAF_0.1.perc	reference	0	0.4672	-0.0076514	0.09198	0.9337	0	-?+--+	26206	134	0	589463	3106	1	3242	0.8811709778638874
Severe	ENSG00000109674	NEIL3	4	177309874	Severe.M4.MAF_1.perc	reference	0	0.9252	0.0079018	0.0949644	0.9337	0	+++--+	4926	98	0	568213	10450	21	10590	0.7984915902518521
Severe	ENSG00000197008	ZNF138	7	64794388	Severe.M4.MAF_1.perc	reference	7.1	0.3713	0.0152321	0.1831898	0.9337	0.0193037	+-+++-	5025	55	0	570628	6149	6	6216	0.7494488240798668
Severe	ENSG00000167103	PIP5KL1	9	127920881	Severe.M4.MAF_1.perc	reference	0	0.8158	-0.0139737	0.1678895	0.9337	0	--+--+	4793	44	0	569064	5384	7	5442	0.6745377513532185
Severe	ENSG00000110448	CD5	11	61102489	Severe.M4.MAF_1.perc	reference	0	0.9663	0.0118218	0.1420229	0.9337	0	-++-++	4813	74	0	567993	9563	12	9661	0.899623348438883
Severe	ENSG00000111707	SUDS3	12	118376555	Severe.M4.MAF_1.perc	reference	1.6	0.3972	-0.029354	0.3528218	0.9337	0.0347062	--+-?-	4289	11	0	566307	1220	0	1231	0.9752082362896954
Susceptibility	ENSG00000006453	BAIAP2L1	7	98291650	Susceptibility.M4.MAF_1.perc	reference	0	0.5979	-0.0058582	0.0703769	0.9337	0	-?+++-	27126	234	1	591861	5159	5	5405	0.5202273084126313
Susceptibility	ENSG00000275342	PRAG1	8	8317736	Susceptibility.M4.MAF_1.perc	reference	0	0.6092	-0.0025604	0.0307797	0.9337	0	--+---	26024	1264	43	578965	27775	225	29575	0.9367334930133947
Severe	ENSG00000134780	DAGLA	11	61680391	Severe.M1.MAF_0.1.perc	reference	0	0.9951	0.1241039	1.4932742	0.9338	0	?+-+??	3101	1	0	539476	78	0	79	0.6557308710642344
Severe	ENSG00000262406	MMP12	11	102862736	Severe.M1.MAF_0.1.perc	reference	0	0.9361	-0.0449119	0.5404626	0.9338	0	?-+-?-	3766	7	0	562302	429	2	440	0.962188638134925
Severe	ENSG00000135404	CD63	12	55725323	Severe.M1.MAF_0.1.perc	reference	0	0.965	0.0627222	0.7556569	0.9338	0	?+-??-	1938	1	0	542342	335	0	336	0.8945532802334724
Severe	ENSG00000171443	ZNF524	19	55600022	Severe.M1.MAF_0.1.perc	reference	0	0.9598	0.08326	1.0017301	0.9338	0	?+-+??	3107	3	0	539481	144	0	147	0.8289160255661108
Hospitalized	ENSG00000183117	CSMD1	8	2935353	Hospitalized.M1.MAF_0.1.perc	reference	0	0.8795	0.035087	0.4223373	0.9338	0	?+-++-	10217	13	0	565154	468	0	481	0.8221317353240579
Hospitalized	ENSG00000217555	CKLF	16	66552563	Hospitalized.M1.MAF_0.1.perc	reference	0	0.6329	-0.0620415	0.7466133	0.9338	0	?-+??-	6440	2	0	574272	92	0	94	0.8921479296375526
Hospitalized	ENSG00000171346	KRT15	17	41513745	Hospitalized.M1.MAF_0.1.perc	reference	0	0.686	-0.0333385	0.4016102	0.9338	0	?+-+--	10651	10	0	569146	426	0	436	0.8598759213980847
Susceptibility	ENSG00000136636	KCTD3	1	215567304	Susceptibility.M1.MAF_0.1.perc	reference	8.3	0.359	-0.0959705	1.1557336	0.9338	1.4445959	-?-+--	24403	8	0	551527	193	0	201	0.8339170214009398
Susceptibility	ENSG00000164919	COX6C	8	99873200	Susceptibility.M1.MAF_0.1.perc	reference	0	1	0.0881648	1.06201	0.9338	0	??+???	19646	1	0	529919	29	0	30	0.8862966289366951
Susceptibility	ENSG00000174804	FZD4	11	86945679	Susceptibility.M1.MAF_0.1.perc	reference	0	0.4181	0.0502757	0.6050659	0.9338	0	??-+?-	21443	3	0	555090	79	0	82	0.6218675488482788
Susceptibility	ENSG00000177370	TIMM22	17	997129	Susceptibility.M1.MAF_0.1.perc	reference	0	0.5142	0.0305444	0.3676202	0.9338	0	-?+-+?	22626	9	0	570217	167	0	176	0.8083553015065067
Severe	ENSG00000134780	DAGLA	11	61680391	Severe.M1.MAF_1.perc	reference	0	0.9951	0.1241039	1.4932742	0.9338	0	?+-+??	3101	1	0	539476	78	0	79	0.6557308710642344
Severe	ENSG00000171443	ZNF524	19	55600022	Severe.M1.MAF_1.perc	reference	0	0.9598	0.08326	1.0017301	0.9338	0	?+-+??	3107	3	0	539481	144	0	147	0.8289160255661108
Hospitalized	ENSG00000183117	CSMD1	8	2935353	Hospitalized.M1.MAF_1.perc	reference	0	0.8795	0.035087	0.4223373	0.9338	0	?+-++-	10217	13	0	565154	468	0	481	0.8221317353240579
Hospitalized	ENSG00000171346	KRT15	17	41513745	Hospitalized.M1.MAF_1.perc	reference	0	0.686	-0.0333385	0.4016102	0.9338	0	?+-+--	10651	10	0	569146	426	0	436	0.8598759213980847
Hospitalized	ENSG00000215474	SKOR2	18	47206169	Hospitalized.M1.MAF_1.perc	reference	0	0.9468	-0.0500922	0.603101	0.9338	0	?-+---	6077	4	0	453596	193	1	199	0.7819900113769258
Susceptibility	ENSG00000164919	COX6C	8	99873200	Susceptibility.M1.MAF_1.perc	reference	0	1	0.0881648	1.06201	0.9338	0	??+???	19646	1	0	529919	29	0	30	0.8862966289366951
Susceptibility	ENSG00000174804	FZD4	11	86945679	Susceptibility.M1.MAF_1.perc	reference	0	0.4181	0.0502757	0.6050659	0.9338	0	??-+?-	21443	3	0	555090	79	0	82	0.6218675488482788
Susceptibility	ENSG00000177370	TIMM22	17	997129	Susceptibility.M1.MAF_1.perc	reference	0	0.5142	0.0305444	0.3676202	0.9338	0	-?+-+?	22626	9	0	570217	167	0	176	0.8083553015065067
Susceptibility	ENSG00000182362	YBEY	21	46286342	Susceptibility.M1.MAF_1.perc	reference	12.2	0.3358	0.041526	0.4998372	0.9338	0.2145906	-?+--+	24168	10	1	586748	168	0	180	0.9220107475065737
Severe	ENSG00000278677	H2AC17	6	27892699	Severe.M3.MAF_0.1.perc	reference	0	0.6989	0.0691258	0.8321632	0.9338	0	?--?+-	3934	1	0	565324	134	0	135	0.8709213106973395
Severe	ENSG00000185000	DGAT1	8	144314584	Severe.M3.MAF_0.1.perc	reference	35.6	0.1842	-0.0521424	0.6279859	0.9338	0.6801545	?----+	4504	6	0	568761	785	0	791	0.8966346134294962
Severe	ENSG00000167523	SPATA33	16	89657740	Severe.M3.MAF_0.1.perc	reference	0	0.9393	0.0688224	0.8284891	0.9338	0	?+-?--	3442	2	0	562470	269	0	271	0.5381270308482312
Hospitalized	ENSG00000174640	SLCO2A1	3	133932701	Hospitalized.M3.MAF_0.1.perc	reference	0	0.6582	0.0155369	0.1869519	0.9338	0	?+-+--	10499	41	0	567906	2270	3	2317	0.8596288720200138
Hospitalized	ENSG00000154099	DNAAF1	16	84145287	Hospitalized.M3.MAF_0.1.perc	reference	32.2	0.2067	-0.0372126	0.4478443	0.9338	0.3354416	?+---+	11781	34	0	582836	1806	0	1840	0.7660549587086889
Susceptibility	ENSG00000007520	TSR3	16	1349240	Susceptibility.M3.MAF_0.1.perc	reference	0	0.9752	-0.0110049	0.1324515	0.9338	0	+?-+--	26051	69	0	588168	1562	1	1633	0.11055289187558325
Susceptibility	ENSG00000119537	KDSR	18	63327726	Susceptibility.M3.MAF_0.1.perc	reference	0	0.6904	-0.0147905	0.1780218	0.9338	0	+?+---	24283	34	0	577448	800	0	834	0.22314228622438392
Severe	ENSG00000160856	FCRL3	1	157674321	Severe.M3.MAF_1.perc	reference	0	0.6048	0.013813	0.166237	0.9338	0	?-+--+	4693	34	0	569869	3911	6	3957	0.7321548422015114
Severe	ENSG00000006327	TNFRSF12A	16	3018445	Severe.M3.MAF_1.perc	reference	0	0.5663	0.0372326	0.4482936	0.9338	0	?+--?-	2543	2	0	562639	164	0	166	0.8657948136338786
Severe	ENSG00000141424	SLC39A6	18	36108531	Severe.M3.MAF_1.perc	reference	21.2	0.2831	-0.0552571	0.6657288	0.9338	0.4962814	?-+-?-	4283	7	0	566866	1102	0	1109	0.8272431834909645
Severe	ENSG00000100121	GGTLC2	22	22644475	Severe.M3.MAF_1.perc	reference	0	0.7912	0.0161368	0.1942104	0.9338	0	--++-+	4516	21	0	566016	3385	4	3414	0.806465466746956
Hospitalized	ENSG00000188603	CLN3	16	28474111	Hospitalized.M3.MAF_1.perc	reference	0	0.8306	-0.0160964	0.1937907	0.9338	0	?-+-+-	11401	43	0	581869	2167	1	2212	0.9244166120131836
Hospitalized	ENSG00000108592	FTSJ3	17	63819433	Hospitalized.M3.MAF_1.perc	reference	15.1	0.3182	0.0203576	0.2451644	0.9338	0.0553698	?+---+	10907	54	0	582760	2158	0	2212	0.8302137990349384
Hospitalized	ENSG00000128276	RFPL3	22	32354885	Hospitalized.M3.MAF_1.perc	reference	0	0.8885	0.0494304	0.595512	0.9338	0	?--++-	9271	5	0	565613	169	0	174	0.8176212980411741
Susceptibility	ENSG00000152767	FARP1	13	98142562	Susceptibility.M3.MAF_1.perc	reference	0	0.426	0.0065135	0.0784437	0.9338	0	-?-++-	25646	182	1	589537	4009	1	4195	0.19151268258784496
Severe	ENSG00000225921	NOL7	6	13615335	Severe.M4.MAF_0.1.perc	reference	16.6	0.307	0.0405605	0.4884313	0.9338	0.272252	+-+---	4617	9	0	565984	1674	0	1683	0.6040949061336136
Severe	ENSG00000177119	ANO6	12	45215987	Severe.M4.MAF_0.1.perc	reference	0	0.5379	0.0171814	0.2069075	0.9338	0	--+--+	4906	34	0	570620	6297	0	6331	0.7884837398278204
Hospitalized	ENSG00000138669	PRKG2	4	81087370	Hospitalized.M4.MAF_0.1.perc	reference	0	0.5987	0.0140905	0.1696929	0.9338	0	?--+-+	11987	57	0	571238	2974	0	3031	0.866912507113435
Susceptibility	ENSG00000173239	LIPM	10	88802730	Susceptibility.M4.MAF_0.1.perc	reference	0	0.7072	0.0089111	0.1072543	0.9338	0	+?-++-	27119	105	0	591858	2232	1	2339	0.7336462822627746
Susceptibility	ENSG00000161999	JMJD8	16	681670	Susceptibility.M4.MAF_0.1.perc	reference	0	0.7368	0.0066391	0.0799682	0.9338	0	-?-+-+	27125	182	1	591861	4053	3	4243	0.541173996614744
Susceptibility	ENSG00000244005	NFS1	20	35668052	Susceptibility.M4.MAF_0.1.perc	reference	39.1	0.1607	0.0209034	0.2517335	0.9338	0.1147301	-?---+	27038	121	0	590554	3030	1	3153	0.7315008781315784
Severe	ENSG00000163131	CTSS	1	150730079	Severe.M4.MAF_1.perc	reference	0	0.6704	0.028898	0.3480141	0.9338	0	?-+-?+	3962	10	0	564360	1518	2	1532	0.5938939275742292
Severe	ENSG00000003436	TFPI	2	187464230	Severe.M4.MAF_1.perc	reference	0	0.5642	0.0221352	0.2663533	0.9338	0	?-+?-+	4300	18	0	568758	2657	7	2689	0.7331005121389398
Hospitalized	ENSG00000160783	PMF1	1	156212993	Hospitalized.M4.MAF_1.perc	reference	51.9	0.08073	-0.028381	0.3417402	0.9338	0.2491318	?+++--	11927	81	0	583124	3346	5	3437	0.9765295686319685
Hospitalized	ENSG00000214694	ARHGEF33	2	38889875	Hospitalized.M4.MAF_1.perc	reference	0	0.761	-0.0065437	0.0788174	0.9338	0	-+-+--	11731	239	1	586613	13661	40	13982	0.6557837181150644
Hospitalized	ENSG00000198142	SOWAHC	2	109614364	Hospitalized.M4.MAF_1.perc	reference	0	0.8197	-0.0140679	0.1694512	0.9338	0	--+--+	12030	58	0	575931	2668	2	2730	0.04820845556748771
Hospitalized	ENSG00000054219	LY75	2	159803355	Hospitalized.M4.MAF_1.perc	reference	0	0.8301	-0.0040697	0.0489753	0.9338	0	++-+--	12184	613	0	588228	37800	53	38519	0.6090126895506398
Hospitalized	ENSG00000096696	DSP	6	7541617	Hospitalized.M4.MAF_1.perc	reference	26.6	0.2349	-0.0081286	0.0978027	0.9338	0.0154095	++-+--	12184	656	1	588228	33475	40	34213	0.8578675018823183
Hospitalized	ENSG00000153814	JAZF1	7	27830573	Hospitalized.M4.MAF_1.perc	reference	9.7	0.3509	-0.0354654	0.4267642	0.9338	0.1883969	--+-?-	10683	42	0	569614	2082	6	2136	0.5924229248273136
Hospitalized	ENSG00000170345	FOS	14	75278826	Hospitalized.M4.MAF_1.perc	reference	0	0.9882	0.0076934	0.09257	0.9338	0	?++---	11012	138	0	577340	11354	32	11556	0.9237182377083727
Hospitalized	ENSG00000130669	PAK4	19	39125770	Hospitalized.M4.MAF_1.perc	reference	32.8	0.2025	0.0194437	0.234117	0.9338	0.09056	?+--+-	11603	140	0	581421	6588	3	6734	0.4657981647860202
Susceptibility	ENSG00000068784	SRBD1	2	45388680	Susceptibility.M4.MAF_1.perc	reference	4.9	0.3852	0.0042401	0.0510611	0.9338	0.0015891	--+++-	27803	773	1	596161	17180	34	18023	0.8394289247193835
Susceptibility	ENSG00000164123	C4orf45	4	158893134	Susceptibility.M4.MAF_1.perc	reference	0	0.6839	0.0078111	0.0939915	0.9338	0	+?--+-	25994	134	1	578826	2887	5	3033	0.29710271515934683
Susceptibility	ENSG00000112294	ALDH5A1	6	24494867	Susceptibility.M4.MAF_1.perc	reference	15.2	0.3164	0.0066793	0.0804055	0.9338	0.0077111	+---+-	28006	728	0	596103	17614	34	18410	0.9211552887919436
Susceptibility	ENSG00000067715	SYT1	12	78863993	Susceptibility.M4.MAF_1.perc	reference	0	0.6038	-0.013809	0.1661755	0.9338	0	-?+---	25687	42	0	575710	906	0	948	0.5142670791730293
Severe	ENSG00000072858	SIDT1	3	113532555	Severe.M1.MAF_0.1.perc	reference	0	0.605	0.0437123	0.5269504	0.9339	0	?++---	4187	6	0	564828	357	0	363	0.7188667617565971
Severe	ENSG00000151422	FER	5	108747841	Severe.M1.MAF_0.1.perc	reference	0	0.9847	-0.0844857	1.0185097	0.9339	0	?+-+?-	2056	0	0	560683	167	0	167	0.9124554105392306
Severe	ENSG00000110315	RNF141	11	10511673	Severe.M1.MAF_0.1.perc	reference	19.4	0.2652	0.0992248	1.1972483	0.9339	0.6640376	?-+???	3708	2	0	542521	82	0	84	0.8024873390172796
Severe	ENSG00000137814	HAUS2	15	42548828	Severe.M1.MAF_0.1.perc	reference	0	0.9341	0.092872	1.1195197	0.9339	0	?+-??-	1937	0	0	560184	146	0	146	0.9059561510495714
Hospitalized	ENSG00000142224	IL19	1	206770764	Hospitalized.M1.MAF_0.1.perc	reference	0	0.9797	-0.0850202	1.0247413	0.9339	0	?+--?-	5847	0	0	560479	78	0	78	0.8874077141916983
Hospitalized	ENSG00000115350	POLE4	2	74958643	Hospitalized.M1.MAF_0.1.perc	reference	0	0.8778	0.0535247	0.645198	0.9339	0	?+-??-	9242	4	0	562563	189	0	193	0.619935494591537
Hospitalized	ENSG00000086967	MYBPC2	19	50432892	Hospitalized.M1.MAF_0.1.perc	reference	0	0.6957	0.0270243	0.3259845	0.9339	0	?+----	11482	16	0	581918	776	0	792	0.9182711718061485
Severe	ENSG00000151422	FER	5	108747841	Severe.M1.MAF_1.perc	reference	0	0.9847	-0.0844857	1.0185097	0.9339	0	?+-+?-	2056	0	0	560683	167	0	167	0.9124554105392306
Severe	ENSG00000206474	OR10C1	6	29439306	Severe.M1.MAF_1.perc	reference	0	0.5088	0.0848183	1.0233027	0.9339	0	?+-?--	2519	0	0	563217	87	1	89	0.8925629641271151
Severe	ENSG00000110315	RNF141	11	10511673	Severe.M1.MAF_1.perc	reference	19.4	0.2652	0.0992248	1.1972483	0.9339	0.6640376	?-+???	3708	2	0	542521	82	0	84	0.8024873390172796
Severe	ENSG00000137814	HAUS2	15	42548828	Severe.M1.MAF_1.perc	reference	0	0.9341	0.092872	1.1195197	0.9339	0	?+-??-	1937	0	0	560184	146	0	146	0.9059561510495714
Hospitalized	ENSG00000142224	IL19	1	206770764	Hospitalized.M1.MAF_1.perc	reference	0	0.9797	-0.0850202	1.0247413	0.9339	0	?+--?-	5847	0	0	560479	78	0	78	0.8874077141916983
Susceptibility	ENSG00000167548	KMT2D	12	49018978	Susceptibility.M1.MAF_1.perc	reference	0	0.4048	0.017132	0.2066959	0.9339	0	??+-+-	23288	38	0	576912	513	1	553	0.826803055290068
Severe	ENSG00000162676	GFI1	1	92473043	Severe.M3.MAF_0.1.perc	reference	0	0.9662	0.0560287	0.6755796	0.9339	0	?+-??-	3038	3	0	548151	466	0	469	0.8494214709637933
Severe	ENSG00000185305	ARL15	5	53883942	Severe.M3.MAF_0.1.perc	reference	0	0.9978	-0.0460895	0.5556682	0.9339	0	?---?-	2604	2	0	561554	547	0	549	0.9631130333737996
Severe	ENSG00000136875	PRPF4	9	113275642	Severe.M3.MAF_0.1.perc	reference	0	0.998	-0.0382704	0.4613727	0.9339	0	?-----	4186	5	0	555180	691	0	696	0.7484383750671572
Severe	ENSG00000166947	EPB42	15	43197227	Severe.M3.MAF_0.1.perc	reference	0	0.9821	0.0357185	0.4306153	0.9339	0	?+-+--	4167	7	0	568184	1071	1	1080	0.7328203866086518
Hospitalized	ENSG00000215114	UBXN2B	8	58411359	Hospitalized.M3.MAF_0.1.perc	reference	0	0.8367	-0.0798548	0.9628407	0.9339	0	?--???	5858	2	0	551787	101	0	103	0.9150829581586064
Hospitalized	ENSG00000166025	AMOTL1	11	94706431	Hospitalized.M3.MAF_0.1.perc	reference	25.7	0.2504	-0.0289607	0.3493933	0.9339	0.1739296	?--+-+	11692	32	0	570369	2641	0	2673	0.6917052950971558
Susceptibility	ENSG00000159761	C16orf86	16	67666814	Susceptibility.M3.MAF_0.1.perc	reference	0	0.9969	0.0214942	0.2593084	0.9339	0	+?+--?	25983	20	1	584878	356	0	378	0.9404734823175604
Severe	ENSG00000162676	GFI1	1	92473043	Severe.M3.MAF_1.perc	reference	0	0.9662	0.0560287	0.6755796	0.9339	0	?+-??-	3038	3	0	548151	466	0	469	0.8494214709637933
Severe	ENSG00000134115	CNTN6	3	1092658	Severe.M3.MAF_1.perc	reference	0	0.9559	-0.0139751	0.1685636	0.9339	0	-+-++-	4883	47	1	570482	6515	4	6572	0.5980056810042484
Hospitalized	ENSG00000215114	UBXN2B	8	58411359	Hospitalized.M3.MAF_1.perc	reference	0	0.8367	-0.0798548	0.9628407	0.9339	0	?--???	5858	2	0	551787	101	0	103	0.9150829581586064
Hospitalized	ENSG00000125888	BANF2	20	17693672	Hospitalized.M3.MAF_1.perc	reference	0	0.9834	0.0498523	0.6013568	0.9339	0	?+----	8077	3	0	552318	265	0	268	0.8368587074692505
Susceptibility	ENSG00000161217	PCYT1A	3	196214222	Susceptibility.M3.MAF_1.perc	reference	0	0.438	0.0100172	0.1208373	0.9339	0	--+---	26177	79	0	552720	1715	0	1794	0.6489421651356363
Susceptibility	ENSG00000255009	UBTFL1	11	90085950	Susceptibility.M3.MAF_1.perc	reference	27.9	0.2448	-0.0185046	0.2230264	0.9339	0.0633401	-?-+?-	23445	60	1	570402	1729	34	1859	0.7832862790728199
Severe	ENSG00000173673	HES3	1	6244179	Severe.M4.MAF_0.1.perc	reference	0	0.9107	-0.0316587	0.3819507	0.9339	0	?-+??-	3669	4	0	560970	1212	0	1216	0.8830449624342614
Severe	ENSG00000079435	LIPE	19	42401514	Severe.M4.MAF_0.1.perc	reference	0	0.8735	0.0116847	0.1408159	0.9339	0	+-+++-	4950	57	1	570572	8099	3	8164	0.33315564394728225
Hospitalized	ENSG00000177932	ZNF354C	5	179060373	Hospitalized.M4.MAF_0.1.perc	reference	33.7	0.1968	0.0325251	0.3919537	0.9339	0.2594715	?--+-+	10780	39	0	577479	2567	2	2610	0.7947053551546284
Susceptibility	ENSG00000185899	TAS2R60	7	143443453	Susceptibility.M4.MAF_0.1.perc	reference	7.1	0.3712	-0.0160326	0.1934331	0.9339	0.0243442	+++---	26932	51	0	583866	1019	1	1072	0.7870928818331613
Severe	ENSG00000147316	MCPH1	8	6406596	Severe.M4.MAF_1.perc	reference	0	0.9965	0.0077008	0.0928437	0.9339	0	+-++-+	4883	162	0	570490	19680	15	19872	0.8575552316126951
Severe	ENSG00000188324	OR6C6	12	55293988	Severe.M4.MAF_1.perc	reference	0	0.5525	0.0175108	0.2109751	0.9339	0	-+-+-+	4491	37	0	567108	3183	2	3224	0.05847796235169737
Hospitalized	ENSG00000163463	KRTCAP2	1	155169408	Hospitalized.M4.MAF_1.perc	reference	0	0.8514	0.0216419	0.2610245	0.9339	0	?---++	10260	20	0	577725	1084	2	1108	0.828725333684586
Susceptibility	ENSG00000243284	VSIG8	1	159854316	Susceptibility.M4.MAF_1.perc	reference	0	0.8509	0.0039177	0.0472672	0.9339	0	+?-+-+	26098	500	0	588356	12454	15	12984	0.9870900714069635
Susceptibility	ENSG00000121542	SEC22A	3	123201927	Susceptibility.M4.MAF_1.perc	reference	0	0.8773	-0.0087223	0.1052069	0.9339	0	+----+	26168	105	0	579328	2260	0	2365	0.8869747499099068
Susceptibility	ENSG00000164953	TMEM67	8	93754844	Susceptibility.M4.MAF_1.perc	reference	23.2	0.2597	-0.0077853	0.0938622	0.9339	0.0130464	+-+-+-	28017	590	1	596178	12782	16	13406	0.6131250389993183
Susceptibility	ENSG00000011295	TTC19	17	15999784	Susceptibility.M4.MAF_1.perc	reference	0	0.7635	-0.0054052	0.0651244	0.9339	0	+?--+-	26754	255	0	591353	6399	11	6676	0.9290658349182619
Susceptibility	ENSG00000121104	FAM117A	17	49710332	Susceptibility.M4.MAF_1.perc	reference	0	0.6113	-0.0070857	0.0854488	0.9339	0	+?-++-	26566	160	0	587516	3551	0	3711	0.9951273492436334
Susceptibility	ENSG00000159882	ZNF230	19	44002957	Susceptibility.M4.MAF_1.perc	reference	10.7	0.345	-0.0076647	0.0924168	0.9339	0.0069242	-?++--	26934	275	1	589999	5904	5	6191	0.9936088748666154
Severe	ENSG00000175193	PARL	3	183829271	Severe.M1.MAF_0.1.perc	reference	0	0.9123	0.0653254	0.7885164	0.934	0	?-+++-	2255	1	0	564731	298	0	299	0.941617077437065
Severe	ENSG00000128040	SPINK2	4	56809860	Severe.M1.MAF_0.1.perc	reference	0	0.9971	-0.0829057	1.0013639	0.934	0	?--??-	2110	0	0	559711	200	0	200	0.8859556187027015
Susceptibility	ENSG00000278705	H4C2	6	26026815	Susceptibility.M1.MAF_0.1.perc	reference	3.1	0.3891	0.0188323	0.2274927	0.934	0.0326768	+?+---	24971	50	0	577008	1117	1	1169	0.8638050882881156
Susceptibility	ENSG00000146409	SLC18B1	6	132769370	Susceptibility.M1.MAF_0.1.perc	reference	0	0.3721	0.0279319	0.3374373	0.934	0	-?+-??	22172	8	0	567635	213	0	221	0.7959128807185426
Susceptibility	ENSG00000112378	PERP	6	138088505	Susceptibility.M1.MAF_0.1.perc	reference	0	0.82	0.0885691	1.0691041	0.934	0	-?+??-	20499	1	0	540404	24	0	25	0.568861150023116
Severe	ENSG00000174059	CD34	1	207880972	Severe.M1.MAF_1.perc	reference	0	0.6198	-0.0350488	0.4229087	0.934	0	?-+?--	3685	6	0	566551	829	0	835	0.7076341737890306
Severe	ENSG00000128040	SPINK2	4	56809860	Severe.M1.MAF_1.perc	reference	0	0.9971	-0.0829057	1.0013639	0.934	0	?--??-	2110	0	0	559711	200	0	200	0.8859556187027015
Susceptibility	ENSG00000163293	NIPAL1	4	47914142	Susceptibility.M1.MAF_1.perc	reference	26.7	0.2515	0.0511075	0.6173692	0.934	0.4820037	-?+--?	22469	11	0	570470	184	0	195	0.663052898803505
Susceptibility	ENSG00000112378	PERP	6	138088505	Susceptibility.M1.MAF_1.perc	reference	0	0.82	0.0885691	1.0691041	0.934	0	-?+??-	20499	1	0	540404	24	0	25	0.568861150023116
Susceptibility	ENSG00000152217	SETBP1	18	44680173	Susceptibility.M1.MAF_1.perc	reference	0	0.6191	0.0378661	0.4569424	0.934	0	-?-++-	24201	12	0	572648	90	0	102	0.8579696804403096
Severe	ENSG00000080293	SCTR	2	119439843	Severe.M3.MAF_0.1.perc	reference	13.2	0.3265	0.040346	0.4873434	0.934	0.1927341	?-+-?+	4411	17	0	567811	1120	1	1139	0.7059294956251108
Severe	ENSG00000115963	RND3	2	150468195	Severe.M3.MAF_0.1.perc	reference	0	0.9449	0.0568053	0.6864238	0.934	0	-+-??-	3804	3	0	562168	295	0	298	0.8621563895674861
Severe	ENSG00000174943	KCTD13	16	29905012	Severe.M3.MAF_0.1.perc	reference	0	0.8612	-0.0563601	0.6803828	0.934	0	?+-??-	4145	3	0	564680	424	0	427	0.9228059489160849
Hospitalized	ENSG00000161999	JMJD8	16	681670	Hospitalized.M3.MAF_0.1.perc	reference	0	0.7508	0.0161596	0.1951773	0.934	0	?+---+	9895	39	0	578612	2304	2	2347	0.735860935682795
Susceptibility	ENSG00000163736	PPBP	4	73986439	Susceptibility.M3.MAF_0.1.perc	reference	0	0.9796	0.0397461	0.4800523	0.934	0	??++??	21287	5	0	553508	87	0	92	0.9210830272310571
Susceptibility	ENSG00000174992	ZG16	16	29778256	Susceptibility.M3.MAF_0.1.perc	reference	10.6	0.3398	0.0296209	0.3574153	0.934	0.0964341	-?--+?	19606	19	0	463567	446	0	465	0.9364950666444496
Severe	ENSG00000115963	RND3	2	150468195	Severe.M3.MAF_1.perc	reference	0	0.9449	0.0568053	0.6864238	0.934	0	-+-??-	3804	3	0	562168	295	0	298	0.8621563895674861
Severe	ENSG00000113088	GZMK	5	55024256	Severe.M3.MAF_1.perc	reference	0	0.9612	-0.0366983	0.4432263	0.934	0	?-+---	3929	6	0	567864	738	0	744	0.8575841236327868
Severe	ENSG00000183723	CMTM4	16	66614750	Severe.M3.MAF_1.perc	reference	0	0.9625	-0.0561915	0.6788793	0.934	0	?+-?--	4322	6	0	565330	276	0	282	0.6052686605733903
Severe	ENSG00000124257	NEURL2	20	45888625	Severe.M3.MAF_1.perc	reference	0	0.793	0.0363222	0.4387006	0.934	0	?-+-?-	3841	6	0	562238	605	0	611	0.950384760742778
Hospitalized	ENSG00000138777	PPA2	4	105369077	Hospitalized.M3.MAF_1.perc	reference	0	0.454	0.0139285	0.1682769	0.934	0	?+-+-+	11205	48	0	569057	3321	0	3369	0.8350293009688172
Susceptibility	ENSG00000155755	TMEM237	2	201620184	Susceptibility.M3.MAF_1.perc	reference	0	0.6254	0.0096437	0.1165289	0.934	0	-?-+-+	26906	90	0	590984	1774	1	1866	0.94622650601551
Susceptibility	ENSG00000163736	PPBP	4	73986439	Susceptibility.M3.MAF_1.perc	reference	0	0.9796	0.0397461	0.4800523	0.934	0	??++??	21287	5	0	553508	87	0	92	0.9210830272310571
Severe	ENSG00000182093	GET1	21	39377698	Severe.M4.MAF_0.1.perc	reference	0	0.9597	-0.0319126	0.385459	0.934	0	?+--?-	3862	10	0	562998	1224	0	1234	0.07325835930266276
Susceptibility	ENSG00000115317	HTRA2	2	74529725	Susceptibility.M4.MAF_0.1.perc	reference	0	0.8218	0.0111379	0.134512	0.934	0	+?+---	26974	66	0	588657	1398	1	1466	0.8691302311706613
Severe	ENSG00000212938	KRTAP6-3	21	30592440	Severe.M4.MAF_1.perc	reference	0	0.8693	-0.0130391	0.1573418	0.934	0	?+-+--	3967	30	0	563613	6436	25	6516	0.614349276549893
Hospitalized	ENSG00000119787	ATL2	2	38293954	Hospitalized.M4.MAF_1.perc	reference	0	0.9128	0.0073823	0.0891719	0.934	0	-+--++	12184	169	1	588226	11321	15	11522	0.8608775579285157
Hospitalized	ENSG00000120725	SIL1	5	138946724	Hospitalized.M4.MAF_1.perc	reference	0	0.5531	0.006874	0.0829709	0.934	0	-++--+	12184	206	0	588228	12547	52	12857	0.8100468431378206
Susceptibility	ENSG00000129455	KLK8	19	50996007	Susceptibility.M4.MAF_1.perc	reference	0	0.6391	0.010998	0.1328605	0.934	0	-?++--	27074	71	0	591659	1374	1	1447	0.9609930466212454
Severe	ENSG00000146857	STRA8	7	135231979	Severe.M1.MAF_0.1.perc	reference	0	0.7643	0.0666902	0.8065582	0.9341	0	?-+?-?	2276	0	0	552423	237	0	237	0.8571808049302545
Severe	ENSG00000240542	KRTAP9-1	17	41189887	Severe.M1.MAF_0.1.perc	reference	0	0.9555	-0.0725605	0.877128	0.9341	0	?---+-	2270	1	1	561758	103	0	106	0.8002258205260315
Hospitalized	ENSG00000100577	GSTZ1	14	77320996	Hospitalized.M1.MAF_0.1.perc	reference	0	0.9907	0.0365796	0.4421566	0.9341	0	?+--+-	9586	8	0	574571	421	1	431	0.7917463006942121
Susceptibility	ENSG00000009790	TRAF3IP3	1	209756032	Susceptibility.M1.MAF_0.1.perc	reference	0	0.6503	-0.0243072	0.2939879	0.9341	0	-?+--?	24343	15	0	582454	307	0	322	0.4121223215104209
Susceptibility	ENSG00000151014	NOCT	4	139015781	Susceptibility.M1.MAF_0.1.perc	reference	50.6	0.08808	0.0816926	0.9883778	0.9341	2.1942623	-?--+-	24019	5	0	566665	132	0	137	0.9686182597874573
Susceptibility	ENSG00000126432	PRDX5	11	64318121	Susceptibility.M1.MAF_0.1.perc	reference	0	0.9916	-0.0278911	0.3372662	0.9341	0	-?-+--	23550	9	0	586912	249	0	258	0.8517683490160548
Severe	ENSG00000166529	ZSCAN21	7	100049774	Severe.M1.MAF_1.perc	reference	0	0.6466	0.0377176	0.4559109	0.9341	0	+++---	3354	9	0	569248	617	0	626	0.8739411344460444
Hospitalized	ENSG00000189169	KRTAP10-12	21	44697172	Hospitalized.M1.MAF_1.perc	reference	29.9	0.2224	-0.0424784	0.5134245	0.9341	0.3734158	?-+-++	9521	8	0	565606	409	0	417	0.7212673258963993
Susceptibility	ENSG00000088386	SLC15A1	13	98683801	Susceptibility.M1.MAF_1.perc	reference	18.2	0.2985	-0.037534	0.453634	0.9341	0.2489719	-?+-+-	26085	26	0	591163	475	0	501	0.9209124702543764
Severe	ENSG00000115841	RMDN2	2	37923187	Severe.M3.MAF_0.1.perc	reference	0	0.8953	0.0285669	0.3455714	0.9341	0	?+-?--	3937	9	0	565226	1582	0	1591	0.9716719317786917
Severe	ENSG00000104883	PEX11G	19	7476875	Severe.M3.MAF_0.1.perc	reference	0	0.9904	0.0449304	0.5434645	0.9341	0	-++---	2955	7	0	172008	466	0	473	0.9120893989040469
Severe	ENSG00000173418	NAA20	20	20017310	Severe.M3.MAF_0.1.perc	reference	0	0.9904	-0.0786627	0.9509342	0.9341	0	?+-?--	2313	1	0	552945	290	0	291	0.9050908893980598
Hospitalized	ENSG00000116273	PHF13	1	6613731	Hospitalized.M3.MAF_0.1.perc	reference	0	0.4698	-0.048661	0.5883724	0.9341	0	?--+?-	8054	4	0	560670	123	0	127	0.865696405022848
Susceptibility	ENSG00000091972	CD200	3	112332347	Susceptibility.M3.MAF_0.1.perc	reference	0	0.5846	0.0306896	0.3711784	0.9341	0	-?+--+	22191	8	0	568556	182	0	190	0.7829663507882636
Susceptibility	ENSG00000130956	HABP4	9	96450169	Susceptibility.M3.MAF_0.1.perc	reference	0	0.5475	-0.018934	0.2291409	0.9341	0	+?--+-	24226	18	0	583557	500	0	518	0.5171433370514414
Susceptibility	ENSG00000167106	FAM102A	9	127940582	Susceptibility.M3.MAF_0.1.perc	reference	0	0.432	-0.0144545	0.1747426	0.9341	0	-?+--+	25692	37	0	575609	820	0	857	0.9759819769629104
Severe	ENSG00000189292	ALKAL2	2	279558	Severe.M3.MAF_1.perc	reference	6.4	0.3705	0.0997363	1.2055706	0.9341	0.7304427	?---+-	2806	1	0	519988	135	0	136	0.80042979550468
Severe	ENSG00000137462	TLR2	4	153684070	Severe.M3.MAF_1.perc	reference	0	0.8551	0.024248	0.2931755	0.9341	0	++----	4709	20	0	569602	2234	0	2254	0.573386728525666
Severe	ENSG00000259384	GH1	17	63917200	Severe.M3.MAF_1.perc	reference	0	0.8532	-0.0391936	0.4742489	0.9341	0	?++?--	2949	4	0	567027	497	1	503	0.9766685721969954
Severe	ENSG00000173418	NAA20	20	20017310	Severe.M3.MAF_1.perc	reference	0	0.9904	-0.0786627	0.9509342	0.9341	0	?+-?--	2313	1	0	552945	290	0	291	0.9050908893980598
Hospitalized	ENSG00000124831	LRRFIP1	2	237627587	Hospitalized.M3.MAF_1.perc	reference	0	0.9981	0.0190974	0.2308909	0.9341	0	?+-+++	10532	24	0	569880	1358	3	1388	0.8777671826912258
Susceptibility	ENSG00000091972	CD200	3	112332347	Susceptibility.M3.MAF_1.perc	reference	0	0.5846	0.0306896	0.3711784	0.9341	0	-?+--+	22191	8	0	568556	182	0	190	0.7829663507882636
Hospitalized	ENSG00000180917	CMTR2	16	71281389	Hospitalized.M4.MAF_0.1.perc	reference	12.2	0.3362	-0.0214535	0.2593859	0.9341	0.0620169	?-++++	11641	56	0	569904	3514	1	3572	0.964965860499
Hospitalized	ENSG00000108424	KPNB1	17	47649476	Hospitalized.M4.MAF_0.1.perc	reference	15.9	0.3134	0.0457688	0.5537273	0.9341	0.3613404	?---++	11019	18	0	578372	1222	0	1240	0.9086647642401677
Hospitalized	ENSG00000213096	ZNF254	19	24033405	Hospitalized.M4.MAF_0.1.perc	reference	0	0.7203	0.0097022	0.1172678	0.9341	0	?++--+	11910	103	0	570930	6351	0	6454	0.8863206204000725
Hospitalized	ENSG00000128011	LRFN1	19	39306566	Hospitalized.M4.MAF_0.1.perc	reference	22.4	0.2715	-0.0248834	0.3008459	0.9341	0.1167916	?+-+-+	10616	59	0	564654	2884	0	2943	0.9060466003835768
Hospitalized	ENSG00000026559	KCNG1	20	51003656	Hospitalized.M4.MAF_0.1.perc	reference	0	0.73740000000000006	0.0196647	0.2378208	0.9341	0	?+---+	10544	24	0	566248	1410	2	1438	0.8528987321470851
Severe	ENSG00000155495	MAGEC1	23	141903894	Severe.M4.MAF_1.perc	reference	49.2	0.09607	-0.0193694	0.2342405	0.9341	0.1237609	++-?+-	4669	85	75	528262	6711	5146	17238	0.0016179717690150445
Hospitalized	ENSG00000168502	MTCL1	18	8705661	Hospitalized.M4.MAF_1.perc	reference	0	0.6929	0.0045358	0.0548678	0.9341	0	?-+++-	12124	532	1	583311	28941	23	29521	0.7987159534212871
Hospitalized	ENSG00000161265	U2AF1L4	19	35742464	Hospitalized.M4.MAF_1.perc	reference	0	0.61	0.0112981	0.136691	0.9341	0	?+--+-	11465	83	0	578955	4195	4	4286	0.9356808944547732
Hospitalized	ENSG00000101294	HM13	20	31514410	Hospitalized.M4.MAF_1.perc	reference	0	0.9016	-0.0141933	0.1716582	0.9341	0	?-+--+	11328	50	0	581221	2766	1	2818	0.9397024830499856
Hospitalized	ENSG00000170638	TRABD	22	50185913	Hospitalized.M4.MAF_1.perc	reference	22.1	0.2735	0.022732	0.2750484	0.9341	0.0957745	?+--+-	11926	62	0	580752	2735	2	2801	0.5067071539080683
Susceptibility	ENSG00000135046	ANXA1	9	73151865	Susceptibility.M4.MAF_1.perc	reference	0	0.5314	0.0066008	0.0798101	0.9341	0	+?-++-	27126	179	1	591861	4056	2	4241	0.5020306220370817
Severe	ENSG00000158813	EDA	23	69616067	Severe.M1.MAF_0.1.perc	reference	0	1	-1.002565	12.1415465	0.9342	0	?-????	1204	0	0	392255	4	0	4	0.7295717529410919
Hospitalized	ENSG00000148925	BTBD10	11	13388008	Hospitalized.M1.MAF_0.1.perc	reference	0	0.9731	-0.0804734	0.9741549	0.9342	0	?+-?--	6478	1	0	562755	105	0	106	0.6205660720217672
Susceptibility	ENSG00000164949	GEM	8	94249253	Susceptibility.M1.MAF_0.1.perc	reference	0	0.953	-0.0119198	0.1444833	0.9342	0	-?-+-?	24456	49	0	586115	1297	1	1348	0.870548580263605
Severe	ENSG00000061273	HDAC7	12	47782722	Severe.M1.MAF_1.perc	reference	0	0.8818	0.0549046	0.664852	0.9342	0	?-+---	2104	4	0	553334	173	0	177	0.46913955325440865
Severe	ENSG00000158813	EDA	23	69616067	Severe.M1.MAF_1.perc	reference	0	1	-1.002565	12.1415465	0.9342	0	?-????	1204	0	0	392255	4	0	4	0.7295717529410919
Hospitalized	ENSG00000148925	BTBD10	11	13388008	Hospitalized.M1.MAF_1.perc	reference	0	0.9731	-0.0804734	0.9741549	0.9342	0	?+-?--	6478	1	0	562755	105	0	106	0.6205660720217672
Severe	ENSG00000261480	GOLGA8M	15	28719377	Severe.M3.MAF_0.1.perc	reference	0	1	-0.675858	8.1829729	0.9342	0	?-????	55	0	0	2466	1	0	1	0.9342
Hospitalized	ENSG00000132464	ENAM	4	70628744	Hospitalized.M3.MAF_0.1.perc	reference	0	0.4635	0.0212025	0.2568861	0.9342	0	?+-++-	11623	29	0	571238	1292	0	1321	0.9571564065230025
Hospitalized	ENSG00000146674	IGFBP3	7	45912245	Hospitalized.M3.MAF_0.1.perc	reference	0	0.9836	0.0305371	0.3697739	0.9342	0	?+----	10032	10	0	568264	666	0	676	0.34059070363007
Severe	ENSG00000261480	GOLGA8M	15	28719377	Severe.M3.MAF_1.perc	reference	0	1	-0.675858	8.1829729	0.9342	0	?-????	55	0	0	2466	1	0	1	0.9342
Severe	ENSG00000185338	SOCS1	16	11254408	Severe.M3.MAF_1.perc	reference	0	0.9912	-0.0504855	0.6117423	0.9342	0	?+-?--	3878	9	0	561933	199	0	208	0.8080983708501369
Hospitalized	ENSG00000134940	ACRV1	11	125671522	Hospitalized.M3.MAF_1.perc	reference	1.8	0.3959	-0.0413448	0.5007783	0.9342	0.0456872	?---+-	10008	13	0	566564	241	0	254	0.8363453443320005
Severe	ENSG00000198648	STK39	2	167954020	Severe.M4.MAF_0.1.perc	reference	0	0.9049	0.0236092	0.285755	0.9342	0	-++-+-	4497	18	0	567115	2084	2	2106	0.6732126628715781
Severe	ENSG00000183283	DAZAP2	12	51238724	Severe.M4.MAF_0.1.perc	reference	0	0.8081	-0.0290432	0.3520118	0.9342	0	--+---	4651	9	0	567587	1173	0	1182	0.7831398347022297
Severe	ENSG00000261480	GOLGA8M	15	28719377	Severe.M4.MAF_0.1.perc	reference	0	1	-0.675858	8.1829729	0.9342	0	?-????	55	0	0	2466	1	0	1	0.9342
Hospitalized	ENSG00000135698	MPHOSPH6	16	82147798	Hospitalized.M4.MAF_0.1.perc	reference	0	0.4826	-0.0241412	0.2926086	0.9342	0	?-++--	9379	13	0	575784	920	1	935	0.8201588236186372
Susceptibility	ENSG00000133872	SARAF	8	30063003	Susceptibility.M4.MAF_0.1.perc	reference	21.9	0.2751	-0.0243191	0.2946522	0.9342	0.1190868	-?-+-+	26134	84	0	589178	2158	1	2244	0.7186026160315321
Susceptibility	ENSG00000123066	MED13L	12	115957905	Susceptibility.M4.MAF_0.1.perc	reference	0	0.7843	-0.0046368	0.0561592	0.9342	0	+?----	26646	356	0	590246	8181	2	8541	0.7464946154298241
Susceptibility	ENSG00000176463	SLCO3A1	15	91853708	Susceptibility.M4.MAF_0.1.perc	reference	52.1	0.07935	-0.0228402	0.2765005	0.9342	0.1636873	+?----	26925	127	0	589207	3626	4	3761	0.943406824419751
Susceptibility	ENSG00000196967	ZNF585A	19	37106734	Susceptibility.M4.MAF_0.1.perc	reference	19.7	0.2889	0.01604	0.194302	0.9342	0.0466441	+?--++	26445	108	0	587592	2496	1	2606	0.8680657140431113
Severe	ENSG00000164379	FOXQ1	6	1312098	Severe.M4.MAF_1.perc	reference	0	0.8966	0.0166826	0.2021934	0.9342	0	-+-+-+	4344	29	0	565758	3833	2	3866	0.8170658720561959
Severe	ENSG00000261480	GOLGA8M	15	28719377	Severe.M4.MAF_1.perc	reference	0	1	-0.675858	8.1829729	0.9342	0	?-????	55	0	0	2466	1	0	1	0.9342
Severe	ENSG00000171298	GAA	17	80101556	Severe.M4.MAF_1.perc	reference	0	0.8691	-0.0118305	0.1433022	0.9342	0	-+-++-	4981	83	2	570679	9194	8	9297	0.6282202707286961
Hospitalized	ENSG00000164744	SUN3	7	47987148	Hospitalized.M4.MAF_1.perc	reference	38.1	0.1675	0.022037	0.2667922	0.9342	0.1225347	?-++-+	12034	75	0	571426	3530	2	3609	0.9318429781450286
Hospitalized	ENSG00000213920	MDP1	14	24213943	Hospitalized.M4.MAF_1.perc	reference	0	0.5789	0.0199025	0.2412157	0.9342	0	?-++-+	11560	29	0	581965	1140	0	1169	0.07398003063359836
Susceptibility	ENSG00000132563	REEP2	5	138439057	Susceptibility.M4.MAF_1.perc	reference	0	0.8946	0.0108586	0.1315592	0.9342	0	+?+---	24406	65	0	584345	1430	1	1497	0.7937732760739067
Susceptibility	ENSG00000124749	COL21A1	6	56056590	Susceptibility.M4.MAF_1.perc	reference	0	0.9034	0.0033856	0.0410029	0.9342	0	-?+-+-	27126	710	1	591861	16124	14	16864	0.7952843574920453
Severe	ENSG00000116459	ATP5PB	1	111448864	Severe.M1.MAF_0.1.perc	reference	29	0.2381	0.1025274	1.2431882	0.9343	1.8125999	?++?--	3332	1	0	561164	59	0	60	0.7860479311344057
Severe	ENSG00000172803	SNX32	11	65833834	Severe.M1.MAF_0.1.perc	reference	73.7	0.02221	-0.0966353	1.1725104	0.9343	2.7135965	?-+??-	3420	3	0	561133	825	0	828	0.0399368225356407
Susceptibility	ENSG00000152217	SETBP1	18	44680173	Susceptibility.M1.MAF_0.1.perc	reference	0	0.6193	0.0376696	0.4569761	0.9343	0	-?-++-	24194	7	0	572637	90	0	97	0.8579696804403096
Severe	ENSG00000116459	ATP5PB	1	111448864	Severe.M1.MAF_1.perc	reference	29	0.2381	0.1025274	1.2431882	0.9343	1.8125999	?++?--	3332	1	0	561164	59	0	60	0.7860479311344057
Severe	ENSG00000170448	NFXL1	4	47847233	Severe.M1.MAF_1.perc	reference	0	0.9619	-0.0399451	0.4844672	0.9343	0	?+-?+-	4078	4	0	564475	706	0	710	0.9695856948101429
Severe	ENSG00000221931	OR6X1	11	123753488	Severe.M1.MAF_1.perc	reference	31.8	0.2214	0.0596362	0.7235577	0.9343	0.6308334	?-+?--	2233	5	0	562133	589	2	598	0.9289776660622509
Hospitalized	ENSG00000241128	OR14A2	1	247722957	Hospitalized.M1.MAF_1.perc	reference	0	0.9357	-0.0529042	0.6417841	0.9343	0	?--+-?	3078	6	0	3727	13	0	19	0.5415987456088902
Susceptibility	ENSG00000151014	NOCT	4	139015781	Susceptibility.M1.MAF_1.perc	reference	50.6	0.08805	0.0815147	0.988243	0.9343	2.1938927	-?--+-	24112	5	0	567037	134	0	139	0.9686182597874573
Severe	ENSG00000159840	ZYX	7	143381295	Severe.M3.MAF_0.1.perc	reference	0	0.8356	0.0390186	0.4735668	0.9343	0	?-+-?-	4158	4	0	566357	623	3	633	0.7394946593441518
Severe	ENSG00000085719	CPNE3	8	86514435	Severe.M3.MAF_0.1.perc	reference	0	0.9763	0.027113	0.3288546	0.9343	0	++----	3119	10	0	565031	1645	0	1655	0.9465662776823405
Severe	ENSG00000010295	IFFO1	12	6538961	Severe.M3.MAF_0.1.perc	reference	0	0.9992	-0.0339182	0.4116574	0.9343	0	--++--	4365	8	0	567625	1064	0	1072	0.802995721162375
Hospitalized	ENSG00000214046	SMIM7	19	16630751	Hospitalized.M3.MAF_0.1.perc	reference	0	0.4033	0.0905503	1.0982804	0.9343	0	?+-???	6029	1	0	545147	66	0	67	0.8559654546594674
Hospitalized	ENSG00000176222	ZNF404	19	43872365	Hospitalized.M3.MAF_0.1.perc	reference	0	0.9273	-0.0367398	0.4454952	0.9343	0	?+----	10099	7	0	568845	354	0	361	0.7838249914502017
Hospitalized	ENSG00000118156	ZNF541	19	47520685	Hospitalized.M3.MAF_0.1.perc	reference	0	0.4111	0.022582	0.2738005	0.9343	0	?-+-?+	10332	22	0	577493	1148	1	1172	0.8012378941926876
Susceptibility	ENSG00000117560	FASLG	1	172659103	Susceptibility.M3.MAF_0.1.perc	reference	0	0.5529	0.0259798	0.3152499	0.9343	0	??-+?-	22545	11	0	573188	281	0	292	0.319979192083791
Susceptibility	ENSG00000124380	SNRNP27	2	69893956	Susceptibility.M3.MAF_0.1.perc	reference	0	0.8038	0.0159344	0.1932677	0.9343	0	-?+---	24099	30	0	586204	708	0	738	0.5840469296663181
Severe	ENSG00000120329	SLC25A2	5	141302635	Severe.M3.MAF_1.perc	reference	0	0.9134	0.0249045	0.3021009	0.9343	0	-+----	4707	16	0	569006	1207	0	1223	0.798380844517944
Severe	ENSG00000136327	NKX2-8	14	36580004	Severe.M3.MAF_1.perc	reference	0	0.8774	-0.0351459	0.4264226	0.9343	0	?-+---	3723	9	0	561615	964	1	975	0.8223987127976532
Severe	ENSG00000178229	ZNF543	19	57320472	Severe.M3.MAF_1.perc	reference	0	0.9962	-0.0437916	0.5315026	0.9343	0	+-+---	4753	7	0	569798	511	0	518	0.8987919769666679
Hospitalized	ENSG00000117691	NENF	1	212432920	Hospitalized.M3.MAF_1.perc	reference	0	0.6404	0.0329152	0.399409	0.9343	0	?-+++-	10988	8	0	570253	471	0	479	0.8472439904213667
Hospitalized	ENSG00000241128	OR14A2	1	247722957	Hospitalized.M3.MAF_1.perc	reference	0	0.9357	-0.0529042	0.6417841	0.9343	0	?--+-?	3078	6	0	3727	13	0	19	0.5415987456088902
Hospitalized	ENSG00000177947	ODF3	11	196761	Hospitalized.M3.MAF_1.perc	reference	0	0.5451	0.0228149	0.2768598	0.9343	0	?-++--	11043	17	0	579940	982	0	999	0.9675174629709011
Hospitalized	ENSG00000063015	SEZ6	17	28954901	Hospitalized.M3.MAF_1.perc	reference	0	0.8879	0.0128127	0.1553513	0.9343	0	?+----	10650	56	0	579656	3779	6	3847	0.7580389582322299
Hospitalized	ENSG00000214046	SMIM7	19	16630751	Hospitalized.M3.MAF_1.perc	reference	0	0.4033	0.0905503	1.0982804	0.9343	0	?+-???	6029	1	0	545147	66	0	67	0.8559654546594674
Severe	ENSG00000062650	WAPL	10	86435256	Severe.M4.MAF_0.1.perc	reference	0	0.5288	-0.0172328	0.2090684	0.9343	0	-+---+	4663	34	0	566539	3827	1	3863	0.8645328370057123
Severe	ENSG00000130165	ELOF1	19	11551147	Severe.M4.MAF_0.1.perc	reference	0	0.7437	0.0572008	0.6939153	0.9343	0	?-+?--	3874	3	0	565150	344	0	347	0.7845015292156133
Severe	ENSG00000160471	COX6B2	19	55349306	Severe.M4.MAF_0.1.perc	reference	0	0.9414	0.0287635	0.3488435	0.9343	0	?++-?-	3850	6	0	562797	582	0	588	0.5920495716906317
Hospitalized	ENSG00000115159	GPD2	2	156435290	Hospitalized.M4.MAF_0.1.perc	reference	0	0.5634	0.0103884	0.1260665	0.9343	0	?---++	12064	95	0	583218	5407	2	5506	0.8914883403127913
Hospitalized	ENSG00000105963	ADAP1	7	897900	Hospitalized.M4.MAF_0.1.perc	reference	0	0.4378	0.0135329	0.1642751	0.9343	0	?+-+--	10581	47	0	578997	3320	4	3375	0.8189254086555255
Hospitalized	ENSG00000119608	PROX2	14	74852871	Hospitalized.M4.MAF_0.1.perc	reference	0	0.4247	-0.0138295	0.1677474	0.9343	0	?-++-+	10658	48	0	567838	3312	1	3362	0.9224229458422486
Hospitalized	ENSG00000132507	EIF5A	17	7306999	Hospitalized.M4.MAF_0.1.perc	reference	51	0.08577	-0.0706499	0.8569547	0.9343	1.6604599	?--+--	8259	6	0	564483	584	0	590	0.5492361294531385
Susceptibility	ENSG00000240857	RDH14	2	18554723	Susceptibility.M4.MAF_0.1.perc	reference	0	0.8289	0.0083922	0.101729	0.9343	0	+-+---	26787	109	1	583050	2551	0	2662	0.7546760831200026
Susceptibility	ENSG00000178700	DHFR2	3	94047836	Susceptibility.M4.MAF_0.1.perc	reference	2.9	0.39	-0.0153958	0.1867323	0.9343	0.0107324	+?+---	24804	43	0	575867	880	2	927	0.9925544595355005
Susceptibility	ENSG00000168824	NSG1	4	4348140	Susceptibility.M4.MAF_0.1.perc	reference	0	0.9406	0.0097179	0.1178898	0.9343	0	+?-+-+	25011	82	0	573414	1880	1	1964	0.12510628070700625
Susceptibility	ENSG00000169744	LDB2	4	16501541	Susceptibility.M4.MAF_0.1.perc	reference	0	0.8796	0.0090779	0.1100403	0.9343	0	-?++--	26038	91	0	588157	2231	0	2322	0.3196063728018171
Susceptibility	ENSG00000095777	MYO3A	10	25934229	Susceptibility.M4.MAF_0.1.perc	reference	0	0.7676	-0.0041407	0.0502528	0.9343	0	+?--++	27126	465	0	591861	10318	11	10805	0.9361585183045295
Hospitalized	ENSG00000100077	GRK3	22	25564675	Hospitalized.M4.MAF_1.perc	reference	0	0.6505	-0.0105073	0.1275217	0.9343	0	?+----	11603	95	0	581421	5021	3	5122	0.8843015846341791
Susceptibility	ENSG00000071282	LMCD1	3	8501807	Susceptibility.M4.MAF_1.perc	reference	5.6	0.375	0.0064559	0.0783104	0.9343	0.0034467	+?+-+-	26424	309	1	587505	7012	1	7325	0.8924706058622011
Severe	ENSG00000170364	SETMAR	3	4303304	Severe.M1.MAF_0.1.perc	reference	0	0.8725	0.037003	0.4494075	0.9344	0	?+----	2337	4	0	563902	912	2	920	0.7710735894008529
Hospitalized	ENSG00000143994	ABHD1	2	27123789	Hospitalized.M1.MAF_0.1.perc	reference	23.3	0.266	-0.0392667	0.4772441	0.9344	0.3065246	?+-++-	11442	25	0	582837	820	0	845	0.9315383357687439
Hospitalized	ENSG00000182698	RESP18	2	219327407	Hospitalized.M1.MAF_0.1.perc	reference	0	0.4503	0.0379186	0.4606002	0.9344	0	?---+-	8995	9	0	575902	396	0	405	0.904866879729098
Hospitalized	ENSG00000160957	RECQL4	8	144511288	Hospitalized.M1.MAF_0.1.perc	reference	0	0.9544	-0.0188332	0.22894	0.9344	0	?-++++	11927	31	0	583124	1462	0	1493	0.24733532659539856
Hospitalized	ENSG00000140829	DHX38	16	72093613	Hospitalized.M1.MAF_0.1.perc	reference	0	0.9961	-0.0463331	0.5625702	0.9344	0	?+----	8676	4	0	575677	295	0	299	0.8476996590470165
Hospitalized	ENSG00000161921	CXCL16	17	4733533	Hospitalized.M1.MAF_0.1.perc	reference	0	0.9906	-0.0681935	0.8290118	0.9344	0	?--??-	8397	4	0	574588	120	0	124	0.7955071545766604
Susceptibility	ENSG00000028310	BRD9	5	850291	Susceptibility.M1.MAF_0.1.perc	reference	0	0.8472	-0.026927800000000002	0.3270213	0.9344	0	-?---+	24599	13	0	576500	219	0	232	0.8947596678402983
Susceptibility	ENSG00000187720	THSD4	15	71096952	Susceptibility.M1.MAF_0.1.perc	reference	0	0.9032	0.0311247	0.3783802	0.9344	0	-?+---	23674	9	0	571946	199	0	208	0.7251764368593392
Susceptibility	ENSG00000204103	MAFB	20	40685848	Susceptibility.M1.MAF_0.1.perc	reference	0	1	-0.0841191	1.0226454	0.9344	0	??-???	20220	1	0	537067	18	0	19	0.8006199389413415
Severe	ENSG00000282608	ADORA3	1	111499429	Severe.M1.MAF_1.perc	reference	0	0.6467	0.0448913	0.5457	0.9344	0	?+++--	3947	6	0	559457	463	0	469	0.7432350277023103
Severe	ENSG00000164399	IL3	5	132060655	Severe.M1.MAF_1.perc	reference	0	0.9686	-0.0532149	0.6464737	0.9344	0	?+-+?-	3648	5	0	564635	179	0	184	0.8883741771172979
Severe	ENSG00000185100	ADSS1	14	104724229	Severe.M1.MAF_1.perc	reference	0	0.8614	0.0269221	0.3268729	0.9344	0	?-+++-	4464	15	0	568554	1362	0	1377	0.6562666655910732
Hospitalized	ENSG00000140829	DHX38	16	72093613	Hospitalized.M1.MAF_1.perc	reference	0	0.9961	-0.0463331	0.5625702	0.9344	0	?+----	8676	4	0	575677	295	0	299	0.8476996590470165
Hospitalized	ENSG00000161921	CXCL16	17	4733533	Hospitalized.M1.MAF_1.perc	reference	0	0.9906	-0.0681935	0.8290118	0.9344	0	?--??-	8397	4	0	574588	120	0	124	0.7955071545766604
Susceptibility	ENSG00000006747	SCIN	7	12570577	Susceptibility.M1.MAF_1.perc	reference	43.5	0.1314	-0.0312336	0.3793738	0.9344	0.2803062	-?-+-+	26860	41	0	590915	992	1	1035	0.8417749617452077
Hospitalized	ENSG00000197050	ZNF420	19	37007857	Hospitalized.M3.MAF_0.1.perc	reference	5.4	0.376	-0.047048	0.5717263	0.9344	0.1891677	?---+-	10378	9	0	565065	341	0	350	0.8363929614030974
Hospitalized	ENSG00000197050	ZNF420	19	37007857	Hospitalized.M3.MAF_1.perc	reference	5.4	0.376	-0.047048	0.5717263	0.9344	0.1891677	?---+-	10378	9	0	565065	341	0	350	0.8363929614030974
Susceptibility	ENSG00000137491	SLCO2B1	11	75100563	Susceptibility.M3.MAF_1.perc	reference	29.3	0.2261	0.0229215	0.2783082	0.9344	0.1192834	-?-+--	25059	104	0	578315	2826	2	2934	0.2833808209051264
Susceptibility	ENSG00000166938	DIS3L	15	66293217	Susceptibility.M3.MAF_1.perc	reference	0	0.6641	0.0066591	0.0808654	0.9344	0	-?+--+	27126	206	0	591861	4308	2	4518	0.8161582026587857
Severe	ENSG00000004809	SLC22A16	6	110424687	Severe.M4.MAF_0.1.perc	reference	0	0.7589	0.0188875	0.229642	0.9344	0	-+--++	4950	35	0	570571	2962	5	3007	0.5005434549073396
Severe	ENSG00000141098	GFOD2	16	67674531	Severe.M4.MAF_0.1.perc	reference	0	0.9035	-0.0191979	0.2332364	0.9344	0	--+++-	4573	30	0	565838	3716	2	3750	0.732519147543252
Severe	ENSG00000125434	SLC25A35	17	8287763	Severe.M4.MAF_0.1.perc	reference	20.4	0.2795	0.0389044	0.4727231	0.9344	0.3063934	-++-+-	4593	23	0	568078	2662	0	2685	0.6559659788544288
Severe	ENSG00000125611	CHCHD5	2	112584240	Severe.M4.MAF_1.perc	reference	0	0.7542	-0.0163575	0.1985972	0.9344	0	?-++--	4289	36	1	566863	2238	2	2280	0.862317390580209
Severe	ENSG00000151458	ANKRD50	4	124664048	Severe.M4.MAF_1.perc	reference	0	0.9997	-0.0123227	0.1497389	0.9344	0	+---+-	4663	60	0	566539	6086	0	6146	0.8617176959643271
Severe	ENSG00000146267	FAXC	6	99271168	Severe.M4.MAF_1.perc	reference	0	0.6607	-0.0144969	0.1761634	0.9344	0	+----+	4607	44	1	566131	6252	7	6312	0.6501548292952255
Severe	ENSG00000132535	DLG4	17	7187187	Severe.M4.MAF_1.perc	reference	0	0.9888	0.0125063	0.1518521	0.9344	0	?++--+	4698	69	0	570368	7434	9	7521	7.256963149623895e-4
Severe	ENSG00000196209	SIRPB2	20	1470741	Severe.M4.MAF_1.perc	reference	0	0.8668	0.0149239	0.181446	0.9344	0	++-+-+	4474	37	0	566985	3673	5	3720	0.5561181228884831
Hospitalized	ENSG00000162438	CTRC	1	15438442	Hospitalized.M4.MAF_1.perc	reference	22.5	0.2647	-0.0181503	0.2206778	0.9344	0.0703538	+-++--	11998	87	0	585571	5736	8	5839	0.7542941448246236
Hospitalized	ENSG00000214102	WEE2	7	141708353	Hospitalized.M4.MAF_1.perc	reference	0	0.6066	-0.0129907	0.1577911	0.9344	0	?++---	11927	57	0	583123	3072	2	3133	0.8717749446183202
Hospitalized	ENSG00000173451	THAP2	12	71664301	Hospitalized.M4.MAF_1.perc	reference	0	0.7423	-0.0113761	0.1382452	0.9344	0	?+----	11242	69	0	581093	4796	9	4883	0.620327592945106
Hospitalized	ENSG00000138594	TMOD3	15	51829628	Hospitalized.M4.MAF_1.perc	reference	24.7	0.2567	-0.0238325	0.2895755	0.9344	0.1159285	?--+-+	10922	69	0	565455	3806	3	3881	0.3936002116037792
Hospitalized	ENSG00000010361	FUZ	19	49806866	Hospitalized.M4.MAF_1.perc	reference	0	0.9	0.0109834	0.1334926	0.9344	0	?+-+--	12124	84	0	583311	4723	0	4807	0.7276922371940268
Susceptibility	ENSG00000073282	TP63	3	189631389	Susceptibility.M4.MAF_1.perc	reference	33.5	0.1978	0.0157691	0.191462	0.9344	0.0598489	-?-+++	26646	147	0	590246	3173	3	3326	0.09481787566932931
Susceptibility	ENSG00000136378	ADAMTS7	15	78759206	Susceptibility.M4.MAF_1.perc	reference	15.2	0.3175	-0.0041986	0.0509896	0.9344	0.0028066	-?++--	27126	1381	1	591861	32560	23	33989	0.7801741360788655
Susceptibility	ENSG00000125844	RRBP1	20	17613678	Susceptibility.M4.MAF_1.perc	reference	0	0.4179	-0.0027468	0.0333599	0.9344	0	-?+--+	27126	1075	1	591861	24411	26	25540	0.716197854246807
Severe	ENSG00000189227	C15orf61	15	67521131	Severe.M1.MAF_0.1.perc	reference	0	0.9955	-0.0796015	0.9692255	0.9345	0	?--?--	3493	3	0	531435	135	0	138	0.7939465610114025
Susceptibility	ENSG00000203685	STUM	1	226548764	Susceptibility.M1.MAF_0.1.perc	reference	0	1	0.0801606	0.9752216	0.9345	0	??+???	20600	2	0	500063	26	0	28	0.8775011444065159
Susceptibility	ENSG00000141431	ASXL3	18	33578219	Susceptibility.M1.MAF_0.1.perc	reference	0	0.984	0.0381748	0.4643261	0.9345	0	??+---	22422	7	0	551976	111	0	118	0.017219480409904696
Severe	ENSG00000189227	C15orf61	15	67521131	Severe.M1.MAF_1.perc	reference	0	0.9955	-0.0796015	0.9692255	0.9345	0	?--?--	3493	3	0	531435	135	0	138	0.7939465610114025
Susceptibility	ENSG00000203685	STUM	1	226548764	Susceptibility.M1.MAF_1.perc	reference	0	1	0.0801606	0.9752216	0.9345	0	??+???	20600	2	0	500063	26	0	28	0.8775011444065159
Susceptibility	ENSG00000197635	DPP4	2	161992245	Susceptibility.M1.MAF_1.perc	reference	0	0.9341	0.0154618	0.1880807	0.9345	0	-?+--?	26211	32	0	587598	797	0	829	0.8355579592139153
Susceptibility	ENSG00000187699	C2orf88	2	189879609	Susceptibility.M1.MAF_1.perc	reference	0	0.7806	-0.0228801	0.2782309	0.9345	0	-?+-?-	23161	15	0	563658	262	0	277	0.8643969800695777
Severe	ENSG00000142453	CARM1	19	10871553	Severe.M3.MAF_0.1.perc	reference	0	0.7119	-0.0576488	0.7009819	0.9345	0	?-+?+-	3867	3	0	561786	239	0	242	0.8029588681276556
Hospitalized	ENSG00000163512	AZI2	3	28315003	Hospitalized.M3.MAF_0.1.perc	reference	54.2	0.06826	-0.0648352	0.7893358	0.9345	1.4687259	?+---+	9204	12	0	577614	678	0	690	0.6047770669579565
Hospitalized	ENSG00000165124	SVEP1	9	110365248	Hospitalized.M3.MAF_0.1.perc	reference	31.2	0.2134	-0.0252811	0.3076537	0.9345	0.1522138	?----+	11743	53	0	570675	3113	3	3172	0.7168647386684934
Susceptibility	ENSG00000146143	PRIM2	6	57314805	Susceptibility.M3.MAF_0.1.perc	reference	26.4	0.2456	-0.0544649	0.6622633	0.9345	0.6269245	-?-++-	25355	15	0	570207	261	0	276	0.7269592378435206
Susceptibility	ENSG00000112280	COL9A1	6	70216040	Susceptibility.M3.MAF_0.1.perc	reference	0	0.4955	0.0059697	0.0726497	0.9345	0	+?+-+-	27079	216	0	591673	4866	5	5092	0.005851372791861923
Susceptibility	ENSG00000204361	NXPE2	11	114678527	Susceptibility.M3.MAF_0.1.perc	reference	17.7	0.302	-0.0283248	0.3444718	0.9345	0.145782	+?--+-	26132	45	0	591350	1204	0	1249	0.8422270511326052
Susceptibility	ENSG00000160951	PTGER1	19	14472466	Susceptibility.M3.MAF_0.1.perc	reference	0	0.5039	0.0258646	0.3146252	0.9345	0	+?--+?	24241	13	0	582721	284	0	297	0.614619194070583
Severe	ENSG00000074755	ZZEF1	17	4004445	Severe.M3.MAF_1.perc	reference	0	0.6836	-0.0107513	0.1308646	0.9345	0	+-+--+	4883	87	0	570490	13713	12	13824	0.7232178931736268
Severe	ENSG00000197705	KLHL14	18	32672673	Severe.M3.MAF_1.perc	reference	0	0.9372	-0.0267709	0.3259285	0.9345	0	+-+---	4174	11	0	565686	1576	1	1589	0.8211851673998036
Hospitalized	ENSG00000103995	CEP152	15	48712928	Hospitalized.M3.MAF_1.perc	reference	5.9	0.3729	0.0107742	0.1311521	0.9345	0.0101734	?-+++-	12124	151	1	583311	7835	10	8008	0.5896062404110382
Susceptibility	ENSG00000120694	HSPH1	13	31134973	Susceptibility.M3.MAF_1.perc	reference	0	0.7064	-0.0092892	0.1130251	0.9345	0	+?-+-+	26400	87	0	590038	1984	2	2075	0.6362115192102802
Severe	ENSG00000126106	TMEM53	1	44635238	Severe.M4.MAF_0.1.perc	reference	0	0.5328	0.0252243	0.3068409	0.9345	0	?-+??-	3781	15	0	562644	2001	0	2016	0.7791752113423248
Hospitalized	ENSG00000130396	AFDN	6	167826922	Hospitalized.M4.MAF_0.1.perc	reference	49.1	0.09715	0.0178202	0.2169013	0.9345	0.1031132	?-++--	12124	237	1	583311	13404	2	13647	0.768730150446376
Hospitalized	ENSG00000196456	ZNF775	7	150368790	Hospitalized.M4.MAF_0.1.perc	reference	0	0.543	0.0129444	0.1575226	0.9345	0	?-+-+-	10550	58	0	564734	3362	1	3422	0.9073841279872739
Hospitalized	ENSG00000101624	CEP76	18	12661833	Hospitalized.M4.MAF_0.1.perc	reference	0	0.5847	-0.0111828	0.1359798	0.9345	0	?--+++	11841	81	0	582929	4373	1	4456	0.25805118071926125
Susceptibility	ENSG00000104059	FAM189A1	15	29120254	Susceptibility.M4.MAF_0.1.perc	reference	0	0.9737	0.0063154	0.0768356	0.9345	0	-?+-++	26972	193	0	589395	4466	1	4661	0.8487478066856107
Susceptibility	ENSG00000166704	ZNF606	19	57977053	Susceptibility.M4.MAF_0.1.perc	reference	21.7	0.2767	0.0159854	0.1945111	0.9345	0.0498165	+?+--+	26580	141	0	589233	3149	1	3292	0.314795671398164
Severe	ENSG00000147614	ATP6V0D2	8	85987323	Severe.M4.MAF_1.perc	reference	23.3	0.259	-0.0255829	0.311137	0.9345	0.1426907	+----+	5025	39	0	570629	4649	4	4696	0.5890138167055476
Severe	ENSG00000142279	WTIP	19	34481758	Severe.M4.MAF_1.perc	reference	0	0.9176	-0.0204003	0.2482718	0.9345	0	?-+---	4432	24	0	566157	2982	0	3006	0.4468922882087225
Hospitalized	ENSG00000127838	PNKD	2	218270392	Hospitalized.M4.MAF_1.perc	reference	43.4	0.1157	-0.018556	0.2257597	0.9345	0.1145768	--+--+	12137	160	0	588038	10663	11	10845	0.7411516565896468
Hospitalized	ENSG00000165025	SYK	9	90801787	Hospitalized.M4.MAF_1.perc	reference	35.8	0.1823	-0.0294238	0.3579418	0.9345	0.2284769	?+-++-	11456	48	0	582843	2290	0	2338	0.8279141158109344
Susceptibility	ENSG00000198959	TGM2	20	38127385	Susceptibility.M4.MAF_1.perc	reference	0	0.485	0.0042894	0.0521925	0.9345	0	-?+-+-	27340	467	0	591878	9502	10	9989	0.6909909016694538
Severe	ENSG00000143367	TUFT1	1	151540305	Severe.M1.MAF_0.1.perc	reference	15.7	0.313	0.1061278	1.2938408	0.9346	1.3510893	?-+-?-	1958	0	0	551489	166	0	166	0.824276120742208
Severe	ENSG00000137575	SDCBP	8	58552924	Severe.M1.MAF_0.1.perc	reference	0	0.9807	-0.0688649	0.8393693	0.9346	0	?-+???	3056	1	0	550096	214	0	215	0.7533669889903651
Susceptibility	ENSG00000166535	A2ML1	12	8822621	Susceptibility.M1.MAF_0.1.perc	reference	34.5	0.1912	-0.0234681	0.2858387	0.9346	0.14081	+?---+	26867	63	0	590918	1664	1	1729	0.9277811928040952
Susceptibility	ENSG00000074755	ZZEF1	17	4004445	Susceptibility.M1.MAF_0.1.perc	reference	0	0.5962	-0.0184369	0.2245273	0.9346	0	-?-++-	25452	28	0	587193	458	1	488	0.8615338758858636
Susceptibility	ENSG00000125888	BANF2	20	17693672	Susceptibility.M1.MAF_0.1.perc	reference	0	0.9785	-0.0302439	0.3684504	0.9346	0	-?---+	22589	8	0	558870	205	0	213	0.8755602077443627
Severe	ENSG00000137575	SDCBP	8	58552924	Severe.M1.MAF_1.perc	reference	0	0.9807	-0.0688649	0.8393693	0.9346	0	?-+???	3056	1	0	550096	214	0	215	0.7533669889903651
Hospitalized	ENSG00000135074	ADAM19	5	157395534	Hospitalized.M1.MAF_1.perc	reference	0	0.8248	0.0341274	0.415874	0.9346	0	?-+-+-	9469	8	0	577927	442	0	450	0.8099586593310119
Susceptibility	ENSG00000163701	IL17RE	3	9902612	Susceptibility.M1.MAF_1.perc	reference	0	0.8456	0.0166484	0.2028899	0.9346	0	+?+---	26407	29	0	589287	636	1	667	0.7955136679413133
Susceptibility	ENSG00000125888	BANF2	20	17693672	Susceptibility.M1.MAF_1.perc	reference	0	0.9785	-0.0302439	0.3684504	0.9346	0	-?---+	22589	8	0	558870	205	0	213	0.8755602077443627
Severe	ENSG00000183647	ZNF530	19	57599885	Severe.M3.MAF_0.1.perc	reference	0	0.8653	-0.0317808	0.3874547	0.9346	0	--++--	4583	11	0	567468	1138	2	1153	0.8979198610458855
Hospitalized	ENSG00000064012	CASP8	2	201233443	Hospitalized.M3.MAF_0.1.perc	reference	0	0.8018	-0.0299684	0.3654562	0.9346	0	?-+++-	10120	14	0	568652	582	0	596	0.7738196361895171
Hospitalized	ENSG00000285231	OOSP3	11	59878809	Hospitalized.M3.MAF_0.1.perc	reference	0	0.9935	-0.7068455	8.6171607	0.9346	0	?-?-??	317	0	0	12286	5	0	5	0.9298737306021463
Hospitalized	ENSG00000104064	GABPB1	15	50275389	Hospitalized.M3.MAF_0.1.perc	reference	10	0.3492	0.0419585	0.5114101	0.9346	0.196859	?+----	8040	7	0	533188	338	0	345	0.972518706514974
Susceptibility	ENSG00000278705	H4C2	6	26026815	Susceptibility.M3.MAF_0.1.perc	reference	3.1	0.3891	0.0186711	0.2274182	0.9346	0.032641	+?+---	24971	50	0	577008	1118	1	1170	0.8638050882881156
Hospitalized	ENSG00000054598	FOXC1	6	1609915	Hospitalized.M3.MAF_1.perc	reference	0	0.4916	-0.0226687	0.276358	0.9346	0	?-+-+-	10170	32	0	559261	580	0	612	0.8259096786654934
Hospitalized	ENSG00000146592	CREB5	7	28299321	Hospitalized.M3.MAF_1.perc	reference	52.8	0.05997	0.038742	0.4721211	0.9346	0.5932351	+++---	11166	30	0	574987	1594	1	1626	0.644576562943905
Hospitalized	ENSG00000104064	GABPB1	15	50275389	Hospitalized.M3.MAF_1.perc	reference	10	0.3492	0.0419585	0.5114101	0.9346	0.196859	?+----	8040	7	0	533188	338	0	345	0.972518706514974
Hospitalized	ENSG00000171962	DRC3	17	17972813	Hospitalized.M3.MAF_1.perc	reference	0	0.8758	-0.0079762	0.0972341	0.9346	0	?-+--+	11927	159	0	583124	10968	24	11175	0.8333855480455947
Susceptibility	ENSG00000023228	NDUFS1	2	206114817	Susceptibility.M3.MAF_1.perc	reference	0	0.9113	0.0071424	0.0870593	0.9346	0	-?+-+-	25232	144	1	588145	3438	4	3592	0.6480198908350665
Severe	ENSG00000152147	GEMIN6	2	38751534	Severe.M4.MAF_0.1.perc	reference	0	0.4451	0.0283627	0.3457233	0.9346	0	++-+--	4453	15	0	568825	1269	0	1284	0.5979913678184581
Severe	ENSG00000065268	WDR18	19	984332	Severe.M4.MAF_0.1.perc	reference	0	0.5288	0.0172979	0.2107223	0.9346	0	+-++--	4695	33	0	568875	3598	4	3639	0.6331396212383014
Hospitalized	ENSG00000285231	OOSP3	11	59878809	Hospitalized.M4.MAF_0.1.perc	reference	0	0.9935	-0.7068455	8.6171607	0.9346	0	?-?-??	317	0	0	12286	5	0	5	0.9298737306021463
Hospitalized	ENSG00000149633	KIAA1755	20	38210503	Hospitalized.M4.MAF_0.1.perc	reference	0	0.7548	0.009351	0.1139388	0.9346	0	?++-++	12124	124	0	583311	6399	9	6541	0.7639340089521027
Susceptibility	ENSG00000048544	MRPS10	6	42206807	Susceptibility.M4.MAF_0.1.perc	reference	0	0.9681	-0.0143671	0.1750379	0.9346	0	-?-+--	26443	38	0	587589	852	0	890	0.6497853470208759
Severe	ENSG00000234284	ZNF879	5	179023804	Severe.M4.MAF_1.perc	reference	41.5	0.1449	-0.0298036	0.3631929	0.9346	0.2535299	?-+-+-	4750	22	0	570297	3550	4	3580	0.5433342838783296
Severe	ENSG00000132819	RBM38	20	57391396	Severe.M4.MAF_1.perc	reference	0	0.8817	0.0186392	0.2269813	0.9346	0	?++---	4211	26	0	564267	2809	2	2839	0.781643996730939
Hospitalized	ENSG00000004799	PDK4	7	95583499	Hospitalized.M4.MAF_1.perc	reference	0	0.7222	0.0125766	0.1532801	0.9346	0	?+---+	11496	71	0	581140	2935	1	3008	0.10178823124359308
Hospitalized	ENSG00000170430	MGMT	10	129467190	Hospitalized.M4.MAF_1.perc	reference	0	0.9172	-0.0138304	0.1685321	0.9346	0	?-+--+	12064	59	1	583218	2579	4	2648	0.5453430025323017
Hospitalized	ENSG00000140464	PML	15	73994673	Hospitalized.M4.MAF_1.perc	reference	0	0.664	0.0065138	0.079322	0.9346	0	?-+++-	12124	223	0	583311	14513	8	14752	0.5861738319758056
Susceptibility	ENSG00000127743	IL17B	5	149371324	Susceptibility.M4.MAF_1.perc	reference	0	0.8607	0.0078993	0.09632	0.9346	0	+?+-+-	26528	131	0	580630	2809	1	2942	0.6836569888710929
Hospitalized	ENSG00000126767	ELK1	23	47635521	Hospitalized.M1.MAF_0.1.perc	reference	0	1	-1.0036263	12.2561557	0.9347	0	?-????	5157	0	0	499832	2	0	2	0.8666817978597661
Hospitalized	ENSG00000126767	ELK1	23	47635521	Hospitalized.M1.MAF_1.perc	reference	0	1	-1.0036263	12.2561557	0.9347	0	?-????	5157	0	0	499832	2	0	2	0.8666817978597661
Severe	ENSG00000204371	EHMT2	6	31879759	Severe.M3.MAF_0.1.perc	reference	0	0.9028	0.0235938	0.2879022	0.9347	0	?+-+--	4314	11	0	568767	1564	1	1577	0.879211217957911
Severe	ENSG00000111110	PPM1H	12	62643994	Severe.M3.MAF_0.1.perc	reference	0	0.6491	-0.0154341	0.1884424	0.9347	0	?-++++	4099	12	0	564583	1512	0	1524	0.9112844291211732
Hospitalized	ENSG00000138435	CHRNA1	2	174747592	Hospitalized.M3.MAF_0.1.perc	reference	52.7	0.09609	0.0508646	0.620973	0.9347	0.7921154	?--+?-	10036	21	0	578137	1585	1	1608	0.5603659898670359
Susceptibility	ENSG00000088726	TMEM40	3	12733528	Susceptibility.M3.MAF_0.1.perc	reference	0	0.6694	0.0118357	0.1444243	0.9347	0	-?-+-+	25676	52	0	589630	1289	1	1343	0.7520448435755325
Susceptibility	ENSG00000105997	HOXA3	7	27106184	Susceptibility.M3.MAF_0.1.perc	reference	34.5	0.1914	0.0304758	0.3720607	0.9347	0.2315277	-?-++-	23434	39	0	561568	1085	0	1124	0.8851208469444853
Hospitalized	ENSG00000074590	NUAK1	12	106063345	Hospitalized.M3.MAF_1.perc	reference	16	0.3129	-0.0363992	0.4440677	0.9347	0.2199043	?-+-+-	11734	20	0	570698	1201	0	1221	0.4051071019231942
Susceptibility	ENSG00000109685	NSD2	4	1871393	Susceptibility.M3.MAF_1.perc	reference	0	0.575	-0.0074195	0.090625	0.9347	0	-?+---	26528	137	0	580636	3174	1	3313	0.9829793567471592
Susceptibility	ENSG00000226650	KIF4B	5	155013755	Susceptibility.M3.MAF_1.perc	reference	30.5	0.2063	0.0220917	0.2696553	0.9347	0.1288706	++---+	27205	73	0	584936	1198	0	1271	0.8094899805424935
Severe	ENSG00000188428	BLOC1S5	6	8013567	Severe.M4.MAF_0.1.perc	reference	0	0.819	0.0418004	0.5104549	0.9347	0	?+--?-	3706	9	0	562231	634	0	643	0.8055575134095045
Severe	ENSG00000146676	PURB	7	44876299	Severe.M4.MAF_0.1.perc	reference	0	0.9969	-0.0351506	0.429154	0.9347	0	--+---	3862	6	0	561336	1072	1	1080	0.5961653113025841
Severe	ENSG00000141434	MEP1B	18	32185069	Severe.M4.MAF_0.1.perc	reference	0	0.7073	0.0182475	0.2226476	0.9347	0	-+-++-	4810	35	0	569961	3645	2	3684	0.7358531819089452
Hospitalized	ENSG00000136160	EDNRB	13	77895481	Hospitalized.M4.MAF_0.1.perc	reference	32.3	0.2061	-0.0318872	0.3890646	0.9347	0.2422924	?+--+-	11887	48	0	580745	2584	0	2632	0.8752394677549872
Susceptibility	ENSG00000176731	RBIS	8	85214048	Susceptibility.M4.MAF_0.1.perc	reference	0	0.922	-0.0163394	0.1993859	0.9347	0	-?-+--	25210	30	0	586125	602	0	632	0.42154786505967035
Severe	ENSG00000171496	OR1L8	9	122567117	Severe.M4.MAF_1.perc	reference	0	0.6769	-0.0255662	0.3120144	0.9347	0	-++?+-	4318	11	0	567431	1987	4	2006	0.005991005023024907
Severe	ENSG00000103021	CCDC113	16	58231157	Severe.M4.MAF_1.perc	reference	30.1	0.2093	0.027437	0.3349922	0.9347	0.1968603	--+-++	4759	64	0	569982	7046	13	7136	0.8201159051775896
Hospitalized	ENSG00000188092	GPR89B	1	147928393	Hospitalized.M4.MAF_1.perc	reference	0	0.8	-0.0100501	0.1226941	0.9347	0	?-+-++	9655	102	1	576692	5336	23	5486	0.713613448139998
Hospitalized	ENSG00000174173	TRMT10C	3	101561868	Hospitalized.M4.MAF_1.perc	reference	0	0.7323	-0.0160142	0.1954896	0.9347	0	?-++++	10823	39	0	565354	2169	0	2208	0.9193641328684837
Hospitalized	ENSG00000172530	BANP	16	87949244	Hospitalized.M4.MAF_1.perc	reference	0	0.8631	-0.0100596	0.1227598	0.9347	0	?-+--+	10875	103	0	577246	5838	0	5941	0.7354814045572493
Hospitalized	ENSG00000065000	AP3D1	19	2100988	Hospitalized.M4.MAF_1.perc	reference	0	0.7156	0.0066267	0.080868399999999993	0.9347	0	?++---	12064	248	0	583218	12552	11	12822	0.820845478126395
Susceptibility	ENSG00000124232	RBPJL	20	45306840	Susceptibility.M4.MAF_1.perc	reference	0	0.9217	-0.0041958	0.0511977	0.9347	0	-?+-++	27268	439	1	591872	10309	5	10760	0.9379741038717905
Susceptibility	ENSG00000101198	NKAIN4	20	63240784	Susceptibility.M4.MAF_1.perc	reference	0	0.9224	0.0071615	0.0874117	0.9347	0	-?+-++	27113	157	0	591857	3258	1	3417	0.8485034245975562
Severe	ENSG00000171223	JUNB	19	12791486	Severe.M1.MAF_0.1.perc	reference	0	0.947	-0.5476834	6.6989304	0.9348	0	?-?+??	1682	1	0	530613	7	0	8	0.8696014767560748
Hospitalized	ENSG00000263761	GDF2	10	47322454	Hospitalized.M1.MAF_0.1.perc	reference	0	0.985	-0.0810707	0.9904418	0.9348	0	?+-+?-	7785	4	0	560153	85	0	89	0.8744696436316625
Susceptibility	ENSG00000105583	WDR83OS	19	12668073	Susceptibility.M1.MAF_0.1.perc	reference	0	0.8511	-0.0369355	0.4511486	0.9348	0	+?----	22191	5	0	568556	135	0	140	0.8448608154295155
Severe	ENSG00000006530	AGK	7	141551278	Severe.M1.MAF_1.perc	reference	0	0.9118	-0.0446506	0.5453849	0.9348	0	?-+?--	3774	3	0	565797	546	0	549	0.8428554902991474
Severe	ENSG00000171223	JUNB	19	12791486	Severe.M1.MAF_1.perc	reference	0	0.947	-0.5476834	6.6989304	0.9348	0	?-?+??	1682	1	0	530613	7	0	8	0.8696014767560748
Hospitalized	ENSG00000162643	DNAI3	1	84999147	Hospitalized.M1.MAF_1.perc	reference	0	0.9597	0.0277889	0.3396904	0.9348	0	?+----	10379	14	0	580740	649	1	665	0.8770473133183146
Hospitalized	ENSG00000263761	GDF2	10	47322454	Hospitalized.M1.MAF_1.perc	reference	0	0.985	-0.0810707	0.9904418	0.9348	0	?+-+?-	7785	4	0	560153	85	0	89	0.8744696436316625
Susceptibility	ENSG00000115365	LANCL1	2	210431249	Susceptibility.M1.MAF_1.perc	reference	0	0.7078	-0.0262126	0.3205146	0.9348	0	+?----	25407	12	0	588480	181	0	193	0.7516371230022966
Susceptibility	ENSG00000105583	WDR83OS	19	12668073	Susceptibility.M1.MAF_1.perc	reference	0	0.8511	-0.0369355	0.4511486	0.9348	0	+?----	22191	5	0	568556	135	0	140	0.8448608154295155
Severe	ENSG00000176720	BOK	2	241551424	Severe.M3.MAF_0.1.perc	reference	0	0.9814	-0.0325486	0.3977515	0.9348	0	?---?-	3706	6	0	564710	969	0	975	0.8706251817737436
Hospitalized	ENSG00000058056	USP13	3	179653032	Hospitalized.M3.MAF_0.1.perc	reference	0	0.5264	-0.0124125	0.1516347	0.9348	0	?---+-	11370	57	0	582648	3834	4	3899	0.7775847011184405
Hospitalized	ENSG00000113761	ZNF346	5	177022696	Hospitalized.M3.MAF_0.1.perc	reference	11.5	0.3404	-0.0509999	0.6237666	0.9348	0.3167952	?-+---	9458	7	0	553681	370	0	377	0.8550985865537821
Susceptibility	ENSG00000156103	MMP16	8	88032011	Susceptibility.M3.MAF_0.1.perc	reference	0	0.8757	-0.0137577	0.1682311	0.9348	0	-?-+-+	24261	42	0	545446	790	0	832	0.7709361833037588
Susceptibility	ENSG00000166961	MS4A15	11	60756867	Susceptibility.M3.MAF_0.1.perc	reference	0	0.5494	-0.0176036	0.215272	0.9348	0	+?--?-	24322	24	0	574700	587	0	611	0.693823267432538
Susceptibility	ENSG00000100263	RHBDD3	22	29259872	Susceptibility.M3.MAF_0.1.perc	reference	0	0.982	-0.0140258	0.1715464	0.9348	0	+?-+--	25891	38	0	591443	904	0	942	0.7864697463802878
Severe	ENSG00000100883	SRP54	14	34981957	Severe.M3.MAF_1.perc	reference	0	0.9902	-0.0591783	0.7237853	0.9348	0	?---+-	3932	4	0	555786	247	0	251	0.879599819677917
Hospitalized	ENSG00000136040	PLXNC1	12	94148577	Hospitalized.M3.MAF_1.perc	reference	0	0.5827	-0.0182503	0.223084	0.9348	0	?+---+	10998	30	0	569241	1862	0	1892	0.9070404864034575
Susceptibility	ENSG00000156103	MMP16	8	88032011	Susceptibility.M3.MAF_1.perc	reference	0	0.8757	-0.0137577	0.1682311	0.9348	0	-?-+-+	24261	42	0	545446	790	0	832	0.7709361833037588
Susceptibility	ENSG00000140398	NEIL1	15	75346955	Susceptibility.M3.MAF_1.perc	reference	0	0.6546	-0.0053352	0.0652213	0.9348	0	+?-+-+	27079	276	1	591673	6022	6	6312	0.7065973669962923
Severe	ENSG00000006210	CX3CL1	16	57372477	Severe.M4.MAF_0.1.perc	reference	0	0.7098	-0.0258199	0.3154626	0.9348	0	?-++--	3911	13	0	562968	2053	1	2068	0.6326226106054522
Hospitalized	ENSG00000187871	GFRAL	6	55327469	Hospitalized.M4.MAF_0.1.perc	reference	0	0.8235	-0.0149611	0.1829152	0.9348	0	?+---+	11041	48	0	580126	2505	0	2553	0.7383860589836586
Susceptibility	ENSG00000163209	SPRR3	1	153001747	Susceptibility.M4.MAF_0.1.perc	reference	39.6	0.1573	-0.0262053	0.3203974	0.9348	0.1793694	-?-+--	25372	61	0	577386	1697	1	1760	0.879111056513607
Susceptibility	ENSG00000109436	TBC1D9	4	140620782	Susceptibility.M4.MAF_0.1.perc	reference	0	0.8182	0.0054325	0.0663794	0.9348	0	--+++-	27323	263	0	594546	6070	2	6337	0.7759328246403577
Susceptibility	ENSG00000139579	NABP2	12	56222015	Susceptibility.M4.MAF_0.1.perc	reference	0	0.5092	-0.0156139	0.1909326	0.9348	0	-?+--?	25735	32	0	584816	724	0	756	0.8091278660792496
Severe	ENSG00000127507	ADGRE2	19	14732392	Severe.M4.MAF_1.perc	reference	0	0.508	-0.0126352	0.1544837	0.9348	0	++--+-	3754	85	0	178294	5659	16	5776	0.9827635366806772
Hospitalized	ENSG00000115598	IL1RL2	2	102187006	Hospitalized.M4.MAF_1.perc	reference	0	0.9578	-0.0088192	0.1077431	0.9348	0	+-+---	12124	119	0	588135	7046	11	7187	0.9480431329187398
Hospitalized	ENSG00000127318	IL22	12	68248242	Hospitalized.M4.MAF_1.perc	reference	0	0.7449	-0.0278867	0.3406651	0.9348	0	?-+--+	10609	11	0	580889	577	1	590	0.8193032918801091
Susceptibility	ENSG00000169340	PDILT	16	20359175	Susceptibility.M4.MAF_1.perc	reference	17.4	0.3038	-0.0086228	0.1053857	0.9348	0.0124767	-?+-+-	27333	331	1	591869	7320	10	7673	0.9796033711149537
Severe	ENSG00000179172	HNRNPCL1	1	12847377	Severe.M1.MAF_0.1.perc	reference	0	0.7508	-0.0618392	0.7568171	0.9349	0	?-+-+-	3748	1	0	561902	172	8	189	0.8665094361162214
Severe	ENSG00000140563	MCTP2	15	94231538	Severe.M1.MAF_0.1.perc	reference	0	0.7788	-0.0259909	0.3182779	0.9349	0	+-+-+-	4664	14	0	567358	1577	1	1593	0.7199383694430198
Severe	ENSG00000188263	IL17REL	22	49994513	Severe.M1.MAF_0.1.perc	reference	0	0.658	0.0574068	0.7023111	0.9349	0	-++?--	2776	3	0	562814	215	0	218	0.9207602535608392
Susceptibility	ENSG00000171611	PTCRA	6	42915989	Susceptibility.M1.MAF_0.1.perc	reference	0	0.8193	-0.0134073	0.1640715	0.9349	0	-?-+?-	23978	39	0	583727	1050	0	1089	0.9649302496144133
Susceptibility	ENSG00000196323	ZBTB44	11	130226677	Susceptibility.M1.MAF_0.1.perc	reference	0	0.9975	-0.0491467	0.6016364	0.9349	0	-?-?--	21658	4	0	547868	74	0	78	0.8649901399163549
Susceptibility	ENSG00000102547	CAB39L	13	49308650	Susceptibility.M1.MAF_0.1.perc	reference	0	0.895	0.0229348	0.2808404	0.9349	0	-?++--	23776	14	0	576734	303	0	317	0.83828267024826
Susceptibility	ENSG00000125447	GGA3	17	75236599	Susceptibility.M1.MAF_0.1.perc	reference	0	0.8378	-0.0177748	0.2177045	0.9349	0	-?+-?-	23793	21	0	580098	559	0	580	0.8876085662354425
Severe	ENSG00000179172	HNRNPCL1	1	12847377	Severe.M1.MAF_1.perc	reference	0	0.7508	-0.0618392	0.7568171	0.9349	0	?-+-+-	3748	1	0	561902	172	8	189	0.8665094361162214
Severe	ENSG00000144771	LRTM1	3	54918231	Severe.M1.MAF_1.perc	reference	0	0.8581	0.0110313	0.1351093	0.9349	0	?+--+-	4729	45	0	569198	3598	6	3655	0.510314652882381
Severe	ENSG00000188263	IL17REL	22	49994513	Severe.M1.MAF_1.perc	reference	0	0.658	0.0574068	0.7023111	0.9349	0	-++?--	2776	3	0	562814	215	0	218	0.9207602535608392
Hospitalized	ENSG00000143575	HAX1	1	154272589	Hospitalized.M1.MAF_1.perc	reference	0	0.9762	0.0251083	0.3074651	0.9349	0	?+--+-	7197	16	0	576072	909	1	927	0.9910900908701366
Susceptibility	ENSG00000196323	ZBTB44	11	130226677	Susceptibility.M1.MAF_1.perc	reference	0	0.9975	-0.0491467	0.6016364	0.9349	0	-?-?--	21658	4	0	547868	74	0	78	0.8649901399163549
Severe	ENSG00000188263	IL17REL	22	49994513	Severe.M3.MAF_0.1.perc	reference	0	0.658	0.0574068	0.7023111	0.9349	0	-++?--	2776	3	0	562814	215	0	218	0.9207602535608392
Hospitalized	ENSG00000159640	ACE	17	63477061	Hospitalized.M3.MAF_0.1.perc	reference	0	0.4181	0.0096657	0.1183073	0.9349	0	?+---+	12025	103	0	583211	6145	2	6252	0.8828903761128568
Susceptibility	ENSG00000198846	TOX	8	58805412	Susceptibility.M3.MAF_0.1.perc	reference	0	0.8815	-0.0138944	0.170159	0.9349	0	-?+---	22969	36	0	573677	938	1	976	0.8792066654010928
Susceptibility	ENSG00000130711	PRDM12	9	130664594	Susceptibility.M3.MAF_0.1.perc	reference	0	0.7053	-0.0136713	0.1674879	0.9349	0	-?+--+	26012	40	0	579639	947	1	989	0.9922803416496784
Severe	ENSG00000173432	SAA1	11	18266260	Severe.M3.MAF_1.perc	reference	0	0.846	-0.0411785	0.5037805	0.9349	0	?-+-?+	3906	3	0	565523	607	1	612	0.7737674421522941
Severe	ENSG00000188263	IL17REL	22	49994513	Severe.M3.MAF_1.perc	reference	0	0.658	0.0574068	0.7023111	0.9349	0	-++?--	2776	3	0	562814	215	0	218	0.9207602535608392
Hospitalized	ENSG00000258289	CHURC1	14	64914361	Hospitalized.M3.MAF_1.perc	reference	44.9	0.123	0.0341097	0.417306	0.9349	0.3611609	?+++--	10933	84	0	581344	6536	14	6648	0.6991431651067707
Susceptibility	ENSG00000182791	CCDC87	11	66590176	Susceptibility.M3.MAF_1.perc	reference	0	0.4215	-0.005895	0.0721772	0.9349	0	-?++--	26754	222	1	591353	5073	3	5303	0.9140661317234979
Severe	ENSG00000070601	FRMPD1	9	37650954	Severe.M4.MAF_0.1.perc	reference	51.6	0.06652	-0.0289136	0.35382980000000003	0.9349	0.3354457	-++--+	4906	82	0	570620	9204	3	9292	0.7454936262606694
Susceptibility	ENSG00000187164	SHTN1	10	116881477	Susceptibility.M4.MAF_0.1.perc	reference	0	0.9467	-0.0079943	0.0978291	0.9349	0	+?----	27079	113	2	591673	2720	1	2839	0.9846857181498312
Susceptibility	ENSG00000137834	SMAD6	15	66702236	Susceptibility.M4.MAF_0.1.perc	reference	20.3	0.2854	-0.0110638	0.1354442	0.9349	0.0231283	-?+---	25895	262	1	576555	5843	3	6113	0.925133147566702
Susceptibility	ENSG00000125447	GGA3	17	75236599	Susceptibility.M4.MAF_0.1.perc	reference	17.7	0.3018	0.0111679	0.1367753	0.9349	0.0223318	-?-++-	26578	231	0	589971	5509	1	5742	0.8876085662354425
Hospitalized	ENSG00000160791	CCR5	3	46370854	Hospitalized.M4.MAF_1.perc	reference	0	0.5867	0.0068743	0.0841122	0.9349	0	?++++-	12094	218	1	571518	12174	24	12442	0.6691359484328983
Susceptibility	ENSG00000149201	CCDC81	11	86374736	Susceptibility.M4.MAF_1.perc	reference	0	0.8486	0.0034523	0.0422796	0.9349	0	+?-+++	27268	648	0	591872	15376	19	16062	0.8837672951010105
Hospitalized	ENSG00000188051	TMEM221	19	17435509	Hospitalized.M1.MAF_0.1.perc	reference	8.6	0.3499	0.0461007	0.5652228	0.935	0.1704133	?-+?+-	5701	4	0	452623	294	1	300	0.943012345567466
Hospitalized	ENSG00000197408	CYP2B6	19	40991282	Hospitalized.M1.MAF_0.1.perc	reference	0	0.9975	0.0291128	0.3571898	0.935	0	?+----	11249	12	0	581211	483	1	497	0.7518708017330119
Susceptibility	ENSG00000049247	UTS2	1	7843083	Susceptibility.M1.MAF_0.1.perc	reference	29.6	0.2345	0.0443147	0.5434635	0.935	0.4065274	+?--?-	24568	18	0	572729	439	0	457	0.8118905073775649
Severe	ENSG00000143248	RGS5	1	163111121	Severe.M1.MAF_1.perc	reference	0	0.9327	-0.084621	1.0381863	0.935	0	?-++--	2336	1	0	565043	153	0	154	0.8837739572269498
Severe	ENSG00000183814	LIN9	1	226231149	Severe.M1.MAF_1.perc	reference	0	0.5664	-0.0604982	0.7414564	0.935	0	?+--??	3242	3	0	543253	240	2	247	0.7368408211067509
Severe	ENSG00000134343	ANO3	11	26188842	Severe.M3.MAF_0.1.perc	reference	0	0.6011	-0.0226709	0.2778454	0.935	0	?-++-+	4612	14	0	570055	2172	1	2188	0.8706189095987146
Hospitalized	ENSG00000134330	IAH1	2	9473658	Hospitalized.M3.MAF_0.1.perc	reference	17.8	0.3012	0.0329221	0.4037302	0.935	0.1857755	?++-+-	11144	27	0	570054	1337	0	1364	0.6935753544325008
Hospitalized	ENSG00000188986	NELFB	9	137255327	Hospitalized.M3.MAF_0.1.perc	reference	0	0.969	0.0245722	0.3010909	0.935	0	?+---+	9475	16	0	566550	865	2	885	0.8063408423905292
Hospitalized	ENSG00000140368	PSTPIP1	15	76993359	Hospitalized.M3.MAF_0.1.perc	reference	30.7	0.2167	0.0396918	0.4865043	0.935	0.3910404	?--+-+	10978	23	0	569021	1912	4	1943	0.709475002690336
Susceptibility	ENSG00000165591	FAAH2	23	57286706	Susceptibility.M3.MAF_0.1.perc	reference	60.7	0.03736	-0.0513593	0.6299127	0.935	1.0652506	-?--+-	23807	6	2	537219	151	71	303	0.8596816548253522
Severe	ENSG00000150540	HNMT	2	137964020	Severe.M3.MAF_1.perc	reference	0	0.9779	-0.040327	0.4945503	0.935	0	?+-+--	4216	6	0	566499	795	0	801	0.9553114271052483
Severe	ENSG00000133985	TTC9	14	70641916	Severe.M3.MAF_1.perc	reference	0	0.9912	0.0433037	0.5308783	0.935	0	++-?--	4635	11	0	566994	371	1	384	0.37732265822981514
Severe	ENSG00000198521	ZNF43	19	21804946	Severe.M3.MAF_1.perc	reference	0	0.9007	-0.0293276	0.3594263	0.935	0	?-+?--	4312	9	0	568320	1354	3	1369	0.8758042609447717
Hospitalized	ENSG00000156269	NAA11	4	79225694	Hospitalized.M3.MAF_1.perc	reference	10	0.3489	-0.0390896	0.4793581	0.935	0.1927204	?-+-+-	9830	13	0	569773	798	2	815	0.9038849243024233
Hospitalized	ENSG00000188986	NELFB	9	137255327	Hospitalized.M3.MAF_1.perc	reference	0	0.969	0.0245722	0.3010909	0.935	0	?+---+	9475	16	0	566550	865	2	885	0.8063408423905292
Hospitalized	ENSG00000125445	MRPS7	17	75261674	Hospitalized.M3.MAF_1.perc	reference	0	0.5401	-0.0160427	0.1966387	0.935	0	?+--++	10295	32	0	569751	2238	2	2274	0.6137567817005731
Susceptibility	ENSG00000198965	OR10R2	1	158472220	Susceptibility.M3.MAF_1.perc	reference	0	0.8683	0.0274253	0.3360249	0.935	0	??+---	24276	13	0	566137	182	0	195	0.7336215195079563
Susceptibility	ENSG00000164741	DLC1	8	13083361	Susceptibility.M3.MAF_1.perc	reference	0	0.9419	-0.005147	0.0631476	0.935	0	-?+--+	27126	288	0	591861	6394	6	6694	0.7953547761730073
Severe	ENSG00000106052	TAX1BP1	7	27739331	Severe.M4.MAF_0.1.perc	reference	0	0.9125	-0.0182905	0.2243341	0.935	0	+-+--+	4882	29	0	570469	3202	0	3231	0.09401816243847136
Severe	ENSG00000135722	FBXL8	16	67159932	Severe.M4.MAF_0.1.perc	reference	0	0.8762	-0.023594	0.2890941	0.935	0	--+?+-	4206	16	0	562395	2239	0	2255	0.8841022284897404
Severe	ENSG00000126464	PRR12	19	49591182	Severe.M4.MAF_0.1.perc	reference	3.9	0.3914	-0.0152574	0.1871813	0.935	0.0122911	+--+-+	3491	72	0	176620	4243	4	4323	0.5433879610119852
Severe	ENSG00000007350	TKTL1	23	154295795	Severe.M4.MAF_0.1.perc	reference	0	0.8114	-0.0235974	0.2891953	0.935	0	---?+-	4040	7	4	521957	519	245	1024	0.8352550210878016
Hospitalized	ENSG00000162881	OXER1	2	42762481	Hospitalized.M4.MAF_0.1.perc	reference	0	0.8551	0.0127944	0.1569385	0.935	0	-+---+	10607	58	0	575165	3331	1	3391	0.766332333594312
Hospitalized	ENSG00000172771	EFCAB12	3	129401321	Hospitalized.M4.MAF_0.1.perc	reference	0	0.458	-0.0130648	0.1602448	0.935	0	--++--	12000	68	0	587639	2940	1	3010	0.7986914943741946
Hospitalized	ENSG00000066583	ISOC1	5	129094749	Hospitalized.M4.MAF_0.1.perc	reference	0	0.7936	0.0163881	0.2009917	0.935	0	?+--+-	11580	45	0	582003	2158	0	2203	0.6389673768892707
Hospitalized	ENSG00000236446	CT47B1	23	120872603	Hospitalized.M4.MAF_0.1.perc	reference	0	0.9322	-0.0160557	0.1969801	0.935	0	?+++?-	9068	15	13	520792	472	279	1071	0.1983361543071691
Susceptibility	ENSG00000143512	HHIPL2	1	222522258	Susceptibility.M4.MAF_0.1.perc	reference	0	0.8169	-0.0057473	0.0704404	0.935	0	-?+---	27126	225	0	591861	5284	2	5513	0.9009470249537956
Severe	ENSG00000101204	CHRNA4	20	63343223	Severe.M4.MAF_1.perc	reference	50.5	0.07226	-0.0311446	0.3817666	0.935	0.3945829	+---+-	4640	64	1	566409	8349	8	8431	0.5199099686322224
Hospitalized	ENSG00000150201	FXYD4	10	43371636	Hospitalized.M4.MAF_1.perc	reference	0	0.9559	-0.0263664	0.3234914	0.935	0	?+----	10904	15	0	581527	739	1	756	0.8417436789990191
Hospitalized	ENSG00000149806	FAU	11	65120630	Hospitalized.M4.MAF_1.perc	reference	0	0.3946	0.0309013	0.3789611	0.935	0	?---?+	8099	11	0	575472	590	1	603	0.6918729929701208
Susceptibility	ENSG00000165195	PIGA	23	15319452	Susceptibility.M4.MAF_1.perc	reference	53.6	0.0715	0.0382072	0.4683228	0.935	0.4616021	-?-+--	23712	10	1	528441	145	80	317	0.2447544530691359
Severe	ENSG00000096654	ZNF184	6	27450743	Severe.M1.MAF_0.1.perc	reference	0	0.9983	-0.0857957	1.0533508	0.9351	0	?--??-	2051	0	0	551557	125	0	125	0.7961783851683679
Severe	ENSG00000167513	CDT1	16	88803789	Severe.M1.MAF_0.1.perc	reference	0	0.9848	0.0491461	0.6030865	0.9351	0	?+-?--	4190	7	0	565781	452	0	459	0.9464655304892735
Severe	ENSG00000166265	CYYR1	21	26466209	Severe.M1.MAF_0.1.perc	reference	0	0.9622	0.0907906	1.1151755	0.9351	0	?+-???	1800	0	0	545008	161	0	161	0.7305509429261507
Severe	ENSG00000100263	RHBDD3	22	29259872	Severe.M1.MAF_0.1.perc	reference	0	0.9806	0.0490611	0.6026237	0.9351	0	?+-+--	2706	2	0	565123	506	0	508	0.8158406533297118
Hospitalized	ENSG00000140506	LMAN1L	15	74812716	Hospitalized.M1.MAF_0.1.perc	reference	24.2	0.26	0.0577352	0.7094655	0.9351	0.7115757	?++---	11365	22	0	582331	815	0	837	0.8417369876886681
Severe	ENSG00000096654	ZNF184	6	27450743	Severe.M1.MAF_1.perc	reference	0	0.9983	-0.0857957	1.0533508	0.9351	0	?--??-	2051	0	0	551557	125	0	125	0.7961783851683679
Severe	ENSG00000100263	RHBDD3	22	29259872	Severe.M1.MAF_1.perc	reference	0	0.9806	0.0490611	0.6026237	0.9351	0	?+-+--	2706	2	0	565123	506	0	508	0.8158406533297118
Hospitalized	ENSG00000122687	MRM2	7	2234195	Hospitalized.M1.MAF_1.perc	reference	0	0.9566	-0.0433586	0.5324363	0.9351	0	?+--?-	10146	14	0	578660	213	0	227	0.8564751223733071
Susceptibility	ENSG00000130962	PRRG1	23	37349309	Susceptibility.M1.MAF_1.perc	reference	0	0.909	0.0395932	0.4859765	0.9351	0	-?+-??	21359	1	1	524312	29	27	86	0.8458505942052066
Severe	ENSG00000096395	MLN	6	33794673	Severe.M3.MAF_0.1.perc	reference	0	0.8473	0.1517544	1.8628368	0.9351	0	?-+??-	1840	1	0	521749	36	0	37	0.7821792677590823
Hospitalized	ENSG00000158270	COLEC12	18	316737	Hospitalized.M3.MAF_1.perc	reference	0	0.9456	0.0078299	0.0961736	0.9351	0	?+++-+	11618	122	1	570536	10270	20	10434	0.7471917059400249
Severe	ENSG00000231192	OR5H1	3	98130721	Severe.M4.MAF_0.1.perc	reference	0	0.7486	0.0226577	0.2783244	0.9351	0	?+--+-	3993	16	0	566086	2452	1	2470	0.07191157295315535
Severe	ENSG00000178403	NEUROG2	4	112513516	Severe.M4.MAF_0.1.perc	reference	0	0.5597	0.028478	0.3495832	0.9351	0	+----+	4012	11	0	563176	1436	1	1449	0.8019048932027288
Severe	ENSG00000186812	ZNF397	18	35241030	Severe.M4.MAF_0.1.perc	reference	0	0.8856	-0.0187601	0.2302299	0.9351	0	--+++-	4880	25	0	570485	3010	2	3039	0.8631858545273425
Severe	ENSG00000101412	E2F1	20	33675477	Severe.M4.MAF_0.1.perc	reference	0	0.9015	-0.02798	0.3437537	0.9351	0	--+---	3914	9	0	562663	1443	0	1452	0.8175061495914719
Hospitalized	ENSG00000183780	SLC35F3	1	233904676	Hospitalized.M4.MAF_0.1.perc	reference	0	0.5032	0.0147691	0.1813868	0.9351	0	?-+++-	11363	54	0	566876	2427	1	2483	0.38610684796040673
Hospitalized	ENSG00000153283	CD96	3	111292719	Hospitalized.M4.MAF_0.1.perc	reference	0	0.9981	0.012070000000000001	0.148227	0.9351	0	?+--++	11066	62	0	582953	4015	0	4077	0.900259913591933
Hospitalized	ENSG00000124493	GRM4	6	34018643	Hospitalized.M4.MAF_0.1.perc	reference	0	0.8336	0.0095453	0.1172651	0.9351	0	?+++--	11671	115	1	581696	6195	0	6312	0.573733052362449
Hospitalized	ENSG00000169327	OR5AU1	14	21148370	Hospitalized.M4.MAF_0.1.perc	reference	0	0.5119	-0.0124906	0.1533145	0.9351	0	?-++-+	11458	55	0	568162	3621	5	3686	0.6719359075413731
Hospitalized	ENSG00000248098	BCKDHA	19	41397808	Hospitalized.M4.MAF_0.1.perc	reference	0	0.6266	0.0115135	0.1413628	0.9351	0	?-++++	12077	74	0	583123	4130	5	4214	0.7138351945853272
Susceptibility	ENSG00000230358	SPDYE21	7	67278714	Susceptibility.M4.MAF_0.1.perc	reference	0	0.9841	0.090294	1.1086172	0.9351	0	??+?+?	937	2	0	7643	14	0	16	0.8984741183195173
Severe	ENSG00000178741	COX5A	15	74919791	Severe.M4.MAF_1.perc	reference	0	0.4952	0.018019	0.2211159	0.9351	0	?-+---	4211	24	0	564267	6200	11	6246	0.8697177915077202
Hospitalized	ENSG00000072756	TRNT1	3	3126933	Hospitalized.M1.MAF_0.1.perc	reference	0	0.829	-0.0214962	0.2645313	0.9352	0	?++-?-	9712	18	0	579184	1347	0	1365	0.8527523619853468
Hospitalized	ENSG00000168631	MUCL3	6	30934523	Hospitalized.M1.MAF_0.1.perc	reference	0	0.6023	0.0266621	0.3276794	0.9352	0	?+----	11421	15	0	580017	762	1	779	0.8047123693118742
Hospitalized	ENSG00000164877	MICALL2	7	1428465	Hospitalized.M1.MAF_0.1.perc	reference	0	0.6615	-0.0259703	0.319195	0.9352	0	?-+---	10669	12	0	568750	703	0	715	0.9548891641649014
Susceptibility	ENSG00000114923	SLC4A3	2	219627394	Susceptibility.M1.MAF_0.1.perc	reference	0	0.4215	0.0198359	0.2440101	0.9352	0	+?---+	24258	20	0	574611	419	0	439	0.8295537147857357
Susceptibility	ENSG00000126583	PRKCG	19	53879190	Susceptibility.M1.MAF_0.1.perc	reference	0	0.9743	-0.0410875	0.5050984	0.9352	0	-?+--?	20907	5	0	542637	113	0	118	0.8802960885571811
Severe	ENSG00000277462	ZNF670	1	247034637	Severe.M1.MAF_1.perc	reference	0	0.4711	0.0571139	0.7023878	0.9352	0	?-+?--	3591	2	0	564316	370	0	372	0.7480422391035332
Hospitalized	ENSG00000072756	TRNT1	3	3126933	Hospitalized.M1.MAF_1.perc	reference	0	0.829	-0.0214962	0.2645313	0.9352	0	?++-?-	9712	18	0	579184	1347	0	1365	0.8527523619853468
Severe	ENSG00000120729	MYOT	5	137867858	Severe.M3.MAF_0.1.perc	reference	0	0.467	-0.0294287	0.3620882	0.9352	0	?-+-+-	4367	7	0	568749	1428	0	1435	0.5784451384747228
Severe	ENSG00000119242	CCDC92	12	123918660	Severe.M3.MAF_0.1.perc	reference	0	0.8819	-0.041452	0.5101318	0.9352	0	+-+?--	3956	6	0	565025	1373	1	1381	0.19879434616684746
Severe	ENSG00000090061	CCNK	14	99481169	Severe.M3.MAF_0.1.perc	reference	0	0.9722	0.0480895	0.5918445	0.9352	0	?+-?--	3497	4	0	564936	607	0	611	0.9070454711479052
Severe	ENSG00000161610	HCRT	17	42184060	Severe.M3.MAF_0.1.perc	reference	0	0.9726	-0.0766065	0.9416776	0.9352	0	?--??-	2227	2	0	552348	242	0	244	0.7668523520491186
Severe	ENSG00000100253	MIOX	22	50486784	Severe.M3.MAF_0.1.perc	reference	0	0.9082	-0.027852	0.3424633	0.9352	0	-----+	4637	12	0	569519	1431	1	1445	0.692867840324703
Hospitalized	ENSG00000135945	REV1	2	99400475	Hospitalized.M3.MAF_0.1.perc	reference	7.6	0.3635	0.0214925	0.2645422	0.9352	0.0410767	?-+-+-	11119	27	0	569957	1747	1	1776	0.7745290075708672
Hospitalized	ENSG00000145348	TBCK	4	106041599	Hospitalized.M3.MAF_0.1.perc	reference	7.8	0.3623	0.0192768	0.2372067	0.9352	0.0416293	?--++-	11688	50	0	582314	2952	2	3006	0.9901424822343036
Hospitalized	ENSG00000254997	KRTAP5-9	11	71548420	Hospitalized.M3.MAF_0.1.perc	reference	0	0.9955	-0.0706103	0.8685952	0.9352	0	?---?-	8253	5	0	554247	72	0	77	0.793956228522255
Hospitalized	ENSG00000178150	ZNF114	19	48270081	Hospitalized.M3.MAF_0.1.perc	reference	22.9	0.2687	-0.0440805	0.5421438	0.9352	0.3967415	?+---+	8956	19	0	567502	1206	1	1227	0.9678720203228532
Susceptibility	ENSG00000155926	SLA	8	133036728	Susceptibility.M3.MAF_0.1.perc	reference	0	0.9875	0.0159673	0.1965202	0.9352	0	+?+---	24088	30	0	575701	627	0	657	0.8600508892735859
Susceptibility	ENSG00000134779	TPGS2	18	36777647	Susceptibility.M3.MAF_0.1.perc	reference	0	0.6612	-0.01477	0.1817491	0.9352	0	+?+---	26743	37	0	590422	791	0	828	0.7577174815216877
Severe	ENSG00000171812	COL8A2	1	36095239	Severe.M3.MAF_1.perc	reference	0	0.4073	-0.0239599	0.2949088	0.9352	0	?-++-+	4438	16	0	565694	1437	2	1457	0.042681387497566316
Severe	ENSG00000143553	SNAPIN	1	153658703	Severe.M3.MAF_1.perc	reference	0	0.9906	0.0513199	0.6312314	0.9352	0	?+---?	4014	3	0	545924	253	0	256	0.8436090335198431
Severe	ENSG00000198844	ARHGEF15	17	8310241	Severe.M3.MAF_1.perc	reference	47.7	0.1056	-0.0544477	0.6700498	0.9352	0.9294038	?----+	4675	12	1	570238	1486	1	1502	0.9462085670139739
Severe	ENSG00000185792	NLRP9	19	55708438	Severe.M3.MAF_1.perc	reference	0	0.798	0.0221316	0.2723864	0.9352	0	+-++--	4774	16	1	569778	1671	0	1689	0.8174251506129705
Severe	ENSG00000143434	SEMA6C	1	151131685	Severe.M4.MAF_0.1.perc	reference	0	0.9285	-0.0106928	0.1315938	0.9352	0	?-+--+	4750	49	0	570297	7464	0	7513	0.6683786423158407
Severe	ENSG00000178537	SLC25A20	3	48856926	Severe.M4.MAF_0.1.perc	reference	4.7	0.3801	-0.0273718	0.3367141	0.9352	0.058239	--+?--	4536	15	0	567652	2473	3	2494	0.010760814252622746
Severe	ENSG00000184786	DYNLT2	6	169740109	Severe.M4.MAF_0.1.perc	reference	18.9	0.2959	0.0511385	0.6285888	0.9352	0.4081498	?-+-?-	3774	9	0	562734	1455	1	1466	0.6983982925288371
Hospitalized	ENSG00000219073	CELA3B	1	21977022	Hospitalized.M4.MAF_0.1.perc	reference	0	0.7026	0.0149981	0.1844768	0.9352	0	?+-++-	9295	39	0	578954	2618	2	2661	0.1540316214585796
Hospitalized	ENSG00000121481	RNF2	1	185045526	Hospitalized.M4.MAF_0.1.perc	reference	0	0.4997	-0.0287904	0.3541591	0.9352	0	?-+-+-	9932	9	0	564723	657	1	668	0.00913817421101738
Hospitalized	ENSG00000162851	TFB2M	1	246540561	Hospitalized.M4.MAF_0.1.perc	reference	0	0.958	0.0181715	0.2236102	0.9352	0	-+-+-+	10574	28	0	586154	1665	0	1693	0.5168315673151388
Hospitalized	ENSG00000074276	CDHR2	5	176542511	Hospitalized.M4.MAF_0.1.perc	reference	0	0.5236	0.0077907	0.0958799	0.9352	0	--+-++	12124	171	1	588134	8899	2	9076	0.8317000383242855
Hospitalized	ENSG00000088970	KIZ	20	21125983	Hospitalized.M4.MAF_0.1.perc	reference	36.4	0.1788	-0.0278782	0.343088	0.9352	0.2054271	?---++	11986	76	0	580845	3568	2	3648	0.8560001610563309
Susceptibility	ENSG00000221836	OR2A5	7	144048948	Susceptibility.M4.MAF_0.1.perc	reference	8.7	0.3569	-0.0158988	0.1955376	0.9352	0.0317655	+?-++-	26389	65	0	580076	1657	0	1722	0.859588938352305
Susceptibility	ENSG00000188501	LCTL	15	66547179	Susceptibility.M4.MAF_0.1.perc	reference	1.5	0.3979	-0.0065686	0.0807734	0.9352	0.001314	-?-+--	27126	202	0	591861	4662	3	4870	0.8138112755118111
Severe	ENSG00000169432	SCN9A	2	166195185	Severe.M4.MAF_1.perc	reference	0	0.9587	-0.0062732	0.0771668	0.9352	0	+-+--+	4906	248	0	570620	30926	34	31242	0.8150988934806923
Severe	ENSG00000135905	DOCK10	2	224765090	Severe.M4.MAF_1.perc	reference	0	0.5425	0.0086605	0.1064496	0.9352	0	--++--	4906	151	0	570620	17185	13	17362	0.9196251241692247
Severe	ENSG00000008517	IL32	16	3065297	Severe.M4.MAF_1.perc	reference	35.7	0.1693	0.025748	0.3168568	0.9352	0.1954176	+-+-+-	4802	86	0	567705	9803	14	9917	0.3478062784958964
Severe	ENSG00000120280	TASL	23	30558809	Severe.M4.MAF_1.perc	reference	0	0.7753	-0.0353494	0.4348524	0.9352	0	?--+?-	3718	6	3	520671	405	123	663	0.9710150958259882
Hospitalized	ENSG00000135100	HNF1A	12	120978543	Hospitalized.M4.MAF_1.perc	reference	0	0.8151	0.0082469	0.1014434	0.9352	0	?+----	12077	157	0	583123	8202	5	8369	0.8884053972960383
Hospitalized	ENSG00000217555	CKLF	16	66552563	Hospitalized.M4.MAF_1.perc	reference	0	0.5734	0.0228495	0.2808596	0.9352	0	?+----	9631	16	0	580666	680	1	698	0.8921479296375526
Hospitalized	ENSG00000141580	WDR45B	17	82614562	Hospitalized.M4.MAF_1.perc	reference	24.1	0.2604	-0.0179011	0.2202972	0.9352	0.0637201	?-++--	10853	70	0	577147	5560	1	5632	0.7623554054223317
Susceptibility	ENSG00000184210	DGAT2L6	23	70177483	Susceptibility.M4.MAF_1.perc	reference	12.8	0.3324	-0.0151872	0.186895	0.9352	0.0272586	-?+--+	24531	14	15	533861	292	141	618	0.6687758040751599
Severe	ENSG00000158042	MRPL17	11	6680385	Severe.M1.MAF_0.1.perc	reference	0	0.601	-0.0658897	0.8113774	0.9353	0	?-+?--	3936	0	0	566388	199	0	199	0.8669983498290462
Hospitalized	ENSG00000165376	CLDN2	23	106900164	Hospitalized.M1.MAF_0.1.perc	reference	0	1	-1.0052223	12.3767107	0.9353	0	?-???-	4587	0	0	401429	2	0	2	0.06438998428938127
Susceptibility	ENSG00000164626	KCNK5	6	39188971	Susceptibility.M1.MAF_0.1.perc	reference	0	0.9849	-0.0466605	0.5745418	0.9353	0	-?--+?	21543	5	0	550226	90	0	95	0.8420796531237452
Severe	ENSG00000213171	LINGO4	1	151800264	Severe.M1.MAF_1.perc	reference	0	0.538	-0.0438611	0.5399384	0.9353	0	?-+-+-	4250	6	0	567662	439	0	445	0.7961618306591073
Severe	ENSG00000158042	MRPL17	11	6680385	Severe.M1.MAF_1.perc	reference	0	0.601	-0.0658897	0.8113774	0.9353	0	?-+?--	3936	0	0	566388	199	0	199	0.8669983498290462
Hospitalized	ENSG00000181939	OR4C15	11	55554307	Hospitalized.M1.MAF_1.perc	reference	0	0.8844	-0.0149345	0.1840495	0.9353	0	?+----	10506	59	1	567256	2386	2	2451	0.93429181586113
Hospitalized	ENSG00000242220	TCP10L	21	32497967	Hospitalized.M1.MAF_1.perc	reference	0	0.937	-0.031868	0.3927571	0.9353	0	?+----	10701	11	0	568829	314	0	325	0.964585231779213
Hospitalized	ENSG00000165376	CLDN2	23	106900164	Hospitalized.M1.MAF_1.perc	reference	0	1	-1.0052223	12.3767107	0.9353	0	?-???-	4587	0	0	401429	2	0	2	0.06438998428938127
Susceptibility	ENSG00000164626	KCNK5	6	39188971	Susceptibility.M1.MAF_1.perc	reference	0	0.9849	-0.0466605	0.5745418	0.9353	0	-?--+?	21543	5	0	550226	90	0	95	0.8420796531237452
Severe	ENSG00000187860	CCDC157	22	30356635	Severe.M3.MAF_0.1.perc	reference	0	0.9683	-0.0151919	0.1870085	0.9353	0	---+-+	3304	12	0	176891	550	0	562	0.5800226470495956
Hospitalized	ENSG00000186212	SOWAHB	4	76894152	Hospitalized.M3.MAF_0.1.perc	reference	0	0.8686	0.0297894	0.3667322	0.9353	0	?+----	10732	11	0	569298	605	0	616	0.8600997789430922
Susceptibility	ENSG00000123992	DNPEP	2	219372043	Susceptibility.M3.MAF_0.1.perc	reference	17.4	0.3037	0.0186562	0.229817	0.9353	0.0651105	+?-+--	26599	98	0	590058	2344	3	2448	0.8568536761350308
Severe	ENSG00000102452	NALCN	13	101053776	Severe.M3.MAF_1.perc	reference	0	0.6524	0.0177666	0.2189077	0.9353	0	?+-++-	4689	30	0	570119	3544	1	3576	0.7782221281696314
Severe	ENSG00000130701	RBBP8NL	20	62410237	Severe.M3.MAF_1.perc	reference	21.6	0.2769	0.0311929	0.3844689	0.9353	0.1637456	?-+---	4640	15	0	568991	877	0	892	0.9763437386526176
Susceptibility	ENSG00000115504	EHBP1	2	62673851	Susceptibility.M3.MAF_1.perc	reference	18.5	0.2972	0.0096818	0.1192076	0.9353	0.0176805	-?+-+-	26646	392	0	590246	8542	16	8966	0.2752714001752809
Severe	ENSG00000213215	OR2F1	7	143954844	Severe.M4.MAF_0.1.perc	reference	0	0.75	0.0401936	0.4950831	0.9353	0	+-+-+?	3008	10	0	52731	155	0	165	0.785047490863306
Severe	ENSG00000029534	ANK1	8	41653220	Severe.M4.MAF_0.1.perc	reference	0	0.4349	0.0091453	0.1126571	0.9353	0	++---+	4906	119	1	570620	14453	5	14584	0.013605397665764251
Severe	ENSG00000085117	CD82	11	44564427	Severe.M4.MAF_0.1.perc	reference	10.9	0.3382	0.03274	0.4036124	0.9353	0.13192	?---?+	4150	21	0	564097	2670	0	2691	0.8045984422393603
Hospitalized	ENSG00000117222	RBBP5	1	205086142	Hospitalized.M4.MAF_0.1.perc	reference	0	0.8086	-0.0236444	0.2912868	0.9353	0	?+--+-	10555	20	0	576229	986	0	1006	0.9198693647644467
Hospitalized	ENSG00000162616	DNAJB4	1	77979175	Hospitalized.M1.MAF_0.1.perc	reference	0	0.997	-0.0771992	0.952449	0.9354	0	?---??	7077	1	0	543600	91	0	92	0.7723487552080772
Hospitalized	ENSG00000136816	TOR1B	9	129803157	Hospitalized.M1.MAF_0.1.perc	reference	0	0.88	-0.0588545	0.726593	0.9354	0	?+--?-	7709	3	0	566073	117	0	120	0.7758935242682924
Severe	ENSG00000125686	MED1	17	39404285	Severe.M1.MAF_1.perc	reference	0	0.8501	0.0448388	0.5536104	0.9354	0	?+-???	3244	5	0	551711	1349	0	1354	0.8694119615235761
Hospitalized	ENSG00000162616	DNAJB4	1	77979175	Hospitalized.M1.MAF_1.perc	reference	0	0.997	-0.0771992	0.952449	0.9354	0	?---??	7077	1	0	543600	91	0	92	0.7723487552080772
Hospitalized	ENSG00000214891	TRIM64C	11	49053714	Hospitalized.M1.MAF_1.perc	reference	0	0.5876	0.033605	0.4149171	0.9354	0	?-+---	9237	13	0	473245	370	5	393	0.306950982046835
Hospitalized	ENSG00000087074	PPP1R15A	19	48872421	Hospitalized.M1.MAF_1.perc	reference	0	0.9534	-0.0225942	0.2786142	0.9354	0	?+-+-+	10689	23	0	581024	786	1	811	0.9697831146687133
Hospitalized	ENSG00000124249	KCNK15	20	44745865	Hospitalized.M1.MAF_1.perc	reference	0	0.9212	0.0266143	0.3282799	0.9354	0	?+---?	9367	14	0	568188	807	0	821	0.6537812800920959
Susceptibility	ENSG00000116525	TRIM62	1	33145399	Susceptibility.M1.MAF_1.perc	reference	0	0.8075	-0.0224122	0.2767072	0.9354	0	-?+-+-	22606	14	0	570034	344	0	358	0.8649669428098915
Severe	ENSG00000214114	MYCBP	1	38862493	Severe.M3.MAF_0.1.perc	reference	0	0.9769	-0.081522	1.0064597	0.9354	0	?-??-?	3344	2	0	533261	50	0	52	0.847755727241928
Severe	ENSG00000196944	OR2T4	1	248361581	Severe.M3.MAF_0.1.perc	reference	9.8	0.3441	0.0571408	0.7047403	0.9354	0.2681854	?-+?--	2158	2	0	562074	531	1	535	0.6282999181081493
Susceptibility	ENSG00000178665	ZNF713	7	55887456	Susceptibility.M3.MAF_0.1.perc	reference	0	0.9118	-0.0141642	0.174835	0.9354	0	+?-+--	25249	35	0	586354	914	0	949	0.8738899533355275
Susceptibility	ENSG00000185761	ADAMTSL5	19	1505022	Susceptibility.M3.MAF_0.1.perc	reference	0	0.6383	-0.0077885	0.0961118	0.9354	0	+?----	25893	118	0	591443	2780	1	2900	0.8319316395235895
Severe	ENSG00000162804	SNED1	2	240998618	Severe.M3.MAF_1.perc	reference	0	0.5482	-0.0150726	0.1858636	0.9354	0	--++--	4879	45	0	570488	3994	4	4047	0.827923638240728
Severe	ENSG00000122970	IFT81	12	110124335	Severe.M3.MAF_1.perc	reference	0	0.8576	0.0208406	0.2571671	0.9354	0	?+--+-	4437	19	0	569263	2647	1	2668	0.8109776662455381
Hospitalized	ENSG00000138326	RPS24	10	78033760	Hospitalized.M3.MAF_1.perc	reference	0	0.8972	-0.0554507	0.6841397	0.9354	0	?+-+--	7829	8	0	547489	178	0	186	0.8774775951833282
Hospitalized	ENSG00000140983	RHOT2	16	668105	Hospitalized.M3.MAF_1.perc	reference	28.5	0.2318	0.0181302	0.2236891	0.9354	0.0748159	?+-+-+	12124	113	2	583311	5016	10	5153	0.7753032595993727
Hospitalized	ENSG00000125912	NCLN	19	3185563	Hospitalized.M3.MAF_1.perc	reference	0	0.5721	-0.0283126	0.3494109	0.9354	0	?--+++	8725	15	0	567895	818	0	833	0.9188783019598677
Susceptibility	ENSG00000179151	EDC3	15	74630558	Susceptibility.M3.MAF_1.perc	reference	0	0.9803	0.0130554	0.1611692	0.9354	0	-?+---	23832	42	0	575087	1008	0	1050	0.8780651561677782
Hospitalized	ENSG00000160746	ANO10	3	43354859	Hospitalized.M4.MAF_0.1.perc	reference	0	0.7765	0.0106447	0.1313368	0.9354	0	?-++++	11414	84	0	569436	4726	0	4810	0.8326521623544056
Hospitalized	ENSG00000169313	P2RY12	3	151336843	Hospitalized.M4.MAF_0.1.perc	reference	52.9	0.07505	-0.0442136	0.5452903	0.9354	0.6188641	?-+---	11152	21	0	568817	1196	0	1217	0.9136750427665097
Susceptibility	ENSG00000078070	MCCC1	3	183015218	Susceptibility.M4.MAF_0.1.perc	reference	0	0.5418	0.0059363	0.0732158	0.9354	0	+?--+-	26887	221	0	589811	4914	3	5141	0.568745661757458
Susceptibility	ENSG00000055208	TAB2	6	149218641	Susceptibility.M4.MAF_0.1.perc	reference	0	0.7795	0.007844	0.0968418	0.9354	0	-?++-+	26049	123	0	588168	2828	1	2953	0.7348896079370127
Susceptibility	ENSG00000149305	HTR3B	11	113904677	Susceptibility.M4.MAF_0.1.perc	reference	57.4	0.05186	0.0270669	0.3339951	0.9354	0.2521142	-?-+--	25820	73	0	585394	1870	1	1945	0.378535040445458
Susceptibility	ENSG00000076944	STXBP2	19	7636881	Susceptibility.M4.MAF_0.1.perc	reference	0	0.7255	-0.0057509	0.0709044	0.9354	0	-?+---	27126	230	0	591861	5273	2	5507	0.7026493929097861
Severe	ENSG00000121742	GJB6	13	20221962	Severe.M4.MAF_1.perc	reference	0	0.7862	0.0117701	0.1451924	0.9354	0	++--?-	4436	67	0	566929	13196	52	13367	0.7851896604121484
Severe	ENSG00000104804	TULP2	19	48880967	Severe.M4.MAF_1.perc	reference	7.3	0.3698	-0.0157834	0.1948617	0.9354	0.0265466	--+++-	4883	59	0	570490	7331	8	7406	0.8139651926957608
Severe	ENSG00000142405	NLRP12	19	53793741	Severe.M4.MAF_1.perc	reference	0	0.7064	0.0102652	0.1265524	0.9354	0	-+-+--	3821	117	0	178376	6750	10	6887	0.9803880725109158
Susceptibility	ENSG00000150672	DLG2	11	83455012	Susceptibility.M4.MAF_1.perc	reference	0	0.8448	-0.0040669	0.0502076	0.9354	0	-?++-+	27126	448	3	591861	10437	4	10899	0.7831194916959799
Severe	ENSG00000177200	CHD9	16	53055033	Severe.M1.MAF_0.1.perc	reference	0	0.9952	0.0661531	0.8169835	0.9355	0	?+-?--	3751	4	0	566036	215	1	221	0.8090551128809863
Hospitalized	ENSG00000069020	MAST4	5	66596361	Hospitalized.M1.MAF_0.1.perc	reference	0	0.8889	-0.0203876	0.2520099	0.9355	0	?++---	10554	23	0	568625	1244	1	1269	0.8026475664407108
Hospitalized	ENSG00000087116	ADAMTS2	5	179110853	Hospitalized.M1.MAF_0.1.perc	reference	0	0.9948	-0.0547561	0.6762984	0.9355	0	?+-+--	7349	4	0	564036	198	0	202	0.24721426084101425
Hospitalized	ENSG00000187559	FOXD4L3	9	68302867	Hospitalized.M1.MAF_0.1.perc	reference	27	0.2499	-0.0550067	0.6800611	0.9355	0.5158604	?+--?-	5894	4	0	560667	273	0	277	0.992398677546813
Susceptibility	ENSG00000233670	PIRT	17	10822470	Susceptibility.M1.MAF_0.1.perc	reference	0	0.6579	-0.0572093	0.7069473	0.9355	0	+?-?--	20445	2	0	512770	56	0	58	0.8944710684349397
Severe	ENSG00000177200	CHD9	16	53055033	Severe.M1.MAF_1.perc	reference	0	0.9952	0.0661531	0.8169835	0.9355	0	?+-?--	3751	4	0	566036	215	1	221	0.8090551128809863
Severe	ENSG00000163217	BMP10	2	68860909	Severe.M3.MAF_0.1.perc	reference	13	0.3275	-0.0714521	0.8828526	0.9355	0.6276666	?-+?--	3355	3	0	531054	331	0	334	0.9370691776897409
Severe	ENSG00000068354	TBC1D25	23	48539714	Severe.M3.MAF_0.1.perc	reference	0	0.999	0.0757052	0.9357621	0.9355	0	?+-??-	2260	0	1	520069	97	87	273	0.8396568529878199
Hospitalized	ENSG00000160072	ATAD3B	1	1471765	Hospitalized.M3.MAF_0.1.perc	reference	0	0.4156	0.0109952	0.135913	0.9355	0	?+--++	11923	74	1	583121	4291	61	4489	0.7322099120277624
Hospitalized	ENSG00000163251	FZD5	2	207762598	Hospitalized.M3.MAF_0.1.perc	reference	0	0.9109	-0.0280992	0.3473838	0.9355	0	?+--?-	7752	10	0	561436	788	0	798	0.5100489470259623
Hospitalized	ENSG00000074755	ZZEF1	17	4004445	Hospitalized.M3.MAF_0.1.perc	reference	0	0.9669	-0.0083132	0.1028007	0.9355	0	?+---+	11940	136	0	583029	8670	4	8814	0.985927042715248
Susceptibility	ENSG00000176299	OR4M1	14	19773504	Susceptibility.M3.MAF_0.1.perc	reference	20.6	0.2832	0.0277102	0.3423901	0.9355	0.1490877	-?-++-	24707	39	0	578842	983	0	1022	0.6751341013180683
Susceptibility	ENSG00000126457	PRMT1	19	49675786	Susceptibility.M3.MAF_0.1.perc	reference	0	0.9917	-0.029211	0.3607203	0.9355	0	-?+---	22312	8	0	559677	203	0	211	0.8782080855871364
Severe	ENSG00000124827	GCM2	6	10873223	Severe.M3.MAF_1.perc	reference	0	0.6722	-0.0181494	0.2242961	0.9355	0	?-+?+-	4494	35	1	566824	2226	2	2267	0.7482032054751377
Severe	ENSG00000089558	KCNH4	17	42156891	Severe.M3.MAF_1.perc	reference	0	0.9162	0.051063	0.6306434	0.9355	0	?-++?-	4090	8	0	565856	330	0	338	0.325667936096164
Severe	ENSG00000076826	CAMSAP3	19	7595863	Severe.M3.MAF_1.perc	reference	22.3	0.2723	0.0440141	0.5434733	0.9355	0.3991215	?-+-+-	4750	14	0	570296	2582	1	2598	0.7468123784112413
Susceptibility	ENSG00000182866	LCK	1	32251239	Susceptibility.M3.MAF_1.perc	reference	0	0.6979	-0.0102481	0.1267021	0.9355	0	-?+---	26356	89	0	579944	2253	0	2342	0.7837343346337218
Susceptibility	ENSG00000162399	BSND	1	54998933	Susceptibility.M3.MAF_1.perc	reference	25.1	0.254	-0.0180871	0.2235199	0.9355	0.067457	+?-+++	26193	51	0	579385	1366	2	1421	0.9464846470365004
Susceptibility	ENSG00000156564	LRFN2	6	40391591	Susceptibility.M3.MAF_1.perc	reference	0	0.6905	0.0087107	0.107659	0.9355	0	+?+-+-	25064	95	0	564260	2017	3	2118	0.8141124183988335
Susceptibility	ENSG00000139180	NDUFA9	12	4649095	Susceptibility.M3.MAF_1.perc	reference	0	0.8982	-0.0094667	0.1169867	0.9355	0	-?-+-+	25430	78	0	589825	1676	2	1758	0.7041654442639893
Susceptibility	ENSG00000122386	ZNF205	16	3112560	Susceptibility.M3.MAF_1.perc	reference	12	0.3329	-0.027057	0.3341218	0.9355	0.0877096	+?---?	25033	21	0	584554	478	0	499	0.7902692486623346
Susceptibility	ENSG00000204880	KRTAP4-8	17	41096981	Susceptibility.M3.MAF_1.perc	reference	0	0.461	-0.0274595	0.3392573	0.9355	0	-?-+--	24277	8	0	576471	168	0	176	0.9640187611446404
Susceptibility	ENSG00000152214	RIT2	18	42743227	Susceptibility.M3.MAF_1.perc	reference	34.5	0.1913	-0.0274393	0.3389084	0.9355	0.1928727	-?-++-	23422	51	0	574656	1210	0	1261	0.7186751974133058
Susceptibility	ENSG00000126457	PRMT1	19	49675786	Susceptibility.M3.MAF_1.perc	reference	0	0.9917	-0.029211	0.3607203	0.9355	0	-?+---	22312	8	0	559677	203	0	211	0.8782080855871364
Severe	ENSG00000243414	TICAM2	5	115578496	Severe.M4.MAF_0.1.perc	reference	0	0.7012	0.0270053	0.3338148	0.9355	0	-+--?-	4257	12	0	563971	1513	0	1525	0.6536483419110216
Severe	ENSG00000104381	GDAP1	8	74320613	Severe.M4.MAF_0.1.perc	reference	0	0.5361	0.0221436	0.2734363	0.9355	0	+-+--+	4751	19	0	569782	2000	0	2019	0.9425537216924665
Hospitalized	ENSG00000176771	NCKAP5	2	132671788	Hospitalized.M4.MAF_0.1.perc	reference	25.2	0.2538	0.0150514	0.1859636	0.9355	0.0490837	?++-+-	12094	212	0	571518	11242	4	11462	0.7239324253040104
Susceptibility	ENSG00000112499	SLC22A2	6	160171061	Susceptibility.M4.MAF_0.1.perc	reference	30.4	0.2187	-0.0147197	0.1817544	0.9355	0.0517182	+?---+	27002	198	0	591365	4964	3	5168	0.7009818250069471
Susceptibility	ENSG00000164743	C8orf48	8	13566869	Susceptibility.M4.MAF_0.1.perc	reference	3.7	0.3855	0.0107474	0.1328624	0.9355	0.008233	-?+---	26148	108	0	578575	2212	1	2322	0.3566842307412004
Susceptibility	ENSG00000183688	RFLNB	17	439978	Susceptibility.M4.MAF_0.1.perc	reference	0	0.9913	0.0538961	0.6660378	0.9355	0	??++--	4199	4	0	52766	70	0	74	0.4340643069161174
Severe	ENSG00000189280	GJB5	1	34755047	Severe.M4.MAF_1.perc	reference	0	0.8046	-0.0155724	0.1924699	0.9355	0	?+----	4156	30	0	565427	4409	4	4447	0.12876147392244944
Hospitalized	ENSG00000101230	ISM1	20	13221274	Hospitalized.M4.MAF_1.perc	reference	0	0.4091	0.0116929	0.1444973	0.9355	0	?+--+-	10982	79	0	565548	3740	4	3827	0.814891892536271
Severe	ENSG00000110079	MS4A4A	11	60185657	Severe.M1.MAF_0.1.perc	reference	0	0.463	0.0427107	0.5284676	0.9356	0	?++?--	4112	3	0	567179	176	0	179	0.9230309561276099
Severe	ENSG00000184508	HDDC3	15	90929968	Severe.M1.MAF_0.1.perc	reference	0	0.9999	-0.0328413	0.4062582	0.9356	0	?-----	3383	3	0	553029	326	0	329	0.7274429942455314
Severe	ENSG00000125686	MED1	17	39404285	Severe.M1.MAF_0.1.perc	reference	0	0.8918	-0.0951603	1.1768515	0.9356	0	?+-???	3244	2	0	551711	76	0	78	0.8694119615235761
Hospitalized	ENSG00000203943	SAMD13	1	84298366	Hospitalized.M1.MAF_0.1.perc	reference	0	0.9491	0.0469159	0.5807672	0.9356	0	?+----	7552	3	0	561305	231	0	234	0.8790851754432756
Hospitalized	ENSG00000111732	AICDA	12	8602170	Hospitalized.M1.MAF_0.1.perc	reference	9.1	0.3327	-0.1066907	1.320411	0.9356	1.1096761	?+-??-	7817	3	0	549928	60	0	63	0.8108993966199949
Hospitalized	ENSG00000175202	HIGD2B	15	72675798	Hospitalized.M1.MAF_0.1.perc	reference	0	0.995	-0.9118415	11.2799504	0.9356	0	?--???	77	0	0	11980	3	0	3	0.7173836470265051
Hospitalized	ENSG00000276234	TADA2A	17	37406886	Hospitalized.M1.MAF_0.1.perc	reference	36.8	0.1916	0.1194794	1.4776349	0.9356	3.3446517	?---+?	8083	2	0	558897	223	0	225	0.8909368786092591
Hospitalized	ENSG00000100060	MFNG	22	37469063	Hospitalized.M1.MAF_0.1.perc	reference	0	0.8588	0.0272405	0.33712	0.9356	0	?+----	10808	14	0	568803	658	1	674	0.9572519700968161
Hospitalized	ENSG00000183741	CBX6	22	38861422	Hospitalized.M1.MAF_0.1.perc	reference	0	0.8741	-0.1094565	1.3544622	0.9356	0	?--???	7315	2	0	520131	49	0	51	0.9226550082255895
Susceptibility	ENSG00000120217	CD274	9	5450503	Susceptibility.M1.MAF_0.1.perc	reference	0	0.9248	-0.0737668	0.9125768	0.9356	0	??--+?	20202	2	0	511104	32	0	34	0.8685294009933062
Severe	ENSG00000125999	BPIFB1	20	33273480	Severe.M1.MAF_1.perc	reference	0	0.9358	0.0435836	0.5397701	0.9356	0	?-+??-	2134	2	0	560724	963	0	965	0.8594510186619224
Hospitalized	ENSG00000203943	SAMD13	1	84298366	Hospitalized.M1.MAF_1.perc	reference	0	0.9491	0.0469159	0.5807672	0.9356	0	?+----	7552	3	0	561305	231	0	234	0.8790851754432756
Hospitalized	ENSG00000147536	GINS4	8	41529218	Hospitalized.M1.MAF_1.perc	reference	44.6	0.1435	0.0705197	0.8722952	0.9356	1.3030527	?+-?-+	8993	5	0	566425	285	0	290	0.810531375291272
Hospitalized	ENSG00000111732	AICDA	12	8602170	Hospitalized.M1.MAF_1.perc	reference	9.1	0.3327	-0.1066907	1.320411	0.9356	1.1096761	?+-??-	7817	3	0	549928	60	0	63	0.8108993966199949
Hospitalized	ENSG00000175202	HIGD2B	15	72675798	Hospitalized.M1.MAF_1.perc	reference	0	0.995	-0.9118415	11.2799504	0.9356	0	?--???	77	0	0	11980	3	0	3	0.7173836470265051
Hospitalized	ENSG00000276234	TADA2A	17	37406886	Hospitalized.M1.MAF_1.perc	reference	36.8	0.1916	0.1194794	1.4776349	0.9356	3.3446517	?---+?	8083	2	0	558897	223	0	225	0.8909368786092591
Hospitalized	ENSG00000183741	CBX6	22	38861422	Hospitalized.M1.MAF_1.perc	reference	0	0.8741	-0.1094565	1.3544622	0.9356	0	?--???	7315	2	0	520131	49	0	51	0.9226550082255895
Susceptibility	ENSG00000120262	CCDC170	6	151494017	Susceptibility.M1.MAF_1.perc	reference	0	0.5443	-0.0108143	0.1338072	0.9356	0	+?-+-+	26348	72	0	579943	1410	1	1484	0.8656599181770332
Susceptibility	ENSG00000104497	SNX16	8	81799581	Susceptibility.M1.MAF_1.perc	reference	0	0.9684	0.0322691	0.3993106	0.9356	0	-?+-+-	23434	7	0	572606	179	0	186	0.8375324482264459
Susceptibility	ENSG00000120217	CD274	9	5450503	Susceptibility.M1.MAF_1.perc	reference	0	0.9248	-0.0737668	0.9125768	0.9356	0	??--+?	20202	2	0	511104	32	0	34	0.8685294009933062
Severe	ENSG00000257335	MGAM	7	141907813	Severe.M3.MAF_0.1.perc	reference	0	0.9631	0.0117479	0.1453587	0.9356	0	-++++-	4956	66	2	570545	4724	28	4850	0.9301653651704092
Severe	ENSG00000132517	SLC52A1	17	5032600	Severe.M3.MAF_0.1.perc	reference	75.7	0.006347	0.0786131	0.972911	0.9356	2.6604742	?-+?--	4080	5	0	564475	1000	1	1007	0.805368907521105
Hospitalized	ENSG00000170092	SPDYE5	7	75493625	Hospitalized.M3.MAF_0.1.perc	reference	0	0.954	0.0342327	0.4239305	0.9356	0	?++---	8640	6	0	575183	385	2	395	0.8187921722955873
Hospitalized	ENSG00000168283	BMI1	10	22321099	Hospitalized.M3.MAF_0.1.perc	reference	0	0.4516	0.0590709	0.7313427	0.9356	0	?--+--	6821	2	0	563984	118	0	120	0.8430388769003968
Hospitalized	ENSG00000166123	GPT2	16	46884362	Hospitalized.M3.MAF_0.1.perc	reference	0	0.8053	-0.0230207	0.2848422	0.9356	0	?+--+-	9826	19	0	561393	1076	0	1095	0.8559405509370687
Susceptibility	ENSG00000163531	NFASC	1	204828651	Susceptibility.M3.MAF_0.1.perc	reference	0	0.4698	-0.0067761	0.0838007	0.9356	0	+?--+-	24837	158	0	576625	3816	0	3974	0.8780502146737328
Severe	ENSG00000153029	MR1	1	181033425	Severe.M3.MAF_1.perc	reference	49.2	0.09649	0.0541121	0.6695327	0.9356	0.9897164	?-++--	4135	9	0	566955	714	1	725	0.603238454550504
Severe	ENSG00000102195	GPR50	23	151176584	Severe.M3.MAF_1.perc	reference	0	1	-0.0440059	0.5450095	0.9356	0	+--?--	3956	2	1	521893	82	34	154	0.7370688983895239
Hospitalized	ENSG00000143951	WDPCP	2	63119559	Hospitalized.M3.MAF_1.perc	reference	0	0.564	-0.0149737	0.1852826	0.9356	0	?-++-+	11922	41	0	571320	2088	1	2131	0.8310857464043702
Hospitalized	ENSG00000168283	BMI1	10	22321099	Hospitalized.M3.MAF_1.perc	reference	0	0.4516	0.0590709	0.7313427	0.9356	0	?--+--	6821	2	0	563984	118	0	120	0.8430388769003968
Hospitalized	ENSG00000174915	PTDSS2	11	448268	Hospitalized.M3.MAF_1.perc	reference	7.6	0.3632	-0.0235536	0.291406	0.9356	0.0820779	?-+-+-	11516	85	0	580136	4312	3	4403	0.9647609269251246
Hospitalized	ENSG00000111775	COX6A1	12	120438090	Hospitalized.M3.MAF_1.perc	reference	0	0.9436	0.0219834	0.2719254	0.9356	0	?-+---	9958	18	0	568976	1168	0	1186	0.7617737016559809
Hospitalized	ENSG00000092758	COL9A3	20	62816244	Hospitalized.M3.MAF_1.perc	reference	0	0.5213	0.0120105	0.1486204	0.9356	0	?+--+-	11745	67	0	582150	3257	0	3324	0.14374213061779056
Severe	ENSG00000137672	TRPC6	11	101451564	Severe.M4.MAF_0.1.perc	reference	0	0.8978	-0.0165498	0.204906	0.9356	0	++-+--	4684	34	0	568730	5251	2	5289	0.8603353327810319
Hospitalized	ENSG00000168329	CX3CR1	3	39263495	Hospitalized.M4.MAF_0.1.perc	reference	35.7	0.1982	0.032972	0.4081706	0.9356	0.2479358	?-+-?-	10130	27	0	563697	2144	3	2177	0.09239172957241162
Hospitalized	ENSG00000074319	TSG101	11	18468336	Hospitalized.M4.MAF_0.1.perc	reference	13.8	0.3233	-0.0247709	0.3063391	0.9356	0.0754706	?-+-?-	11137	33	0	568781	1548	0	1581	0.4278206354251972
Hospitalized	ENSG00000233932	CTXN2	15	48178122	Hospitalized.M4.MAF_0.1.perc	reference	0	0.8662	-0.0264786	0.3277026	0.9356	0	?+----	10151	12	0	565158	732	0	744	0.8065288178634512
Hospitalized	ENSG00000159217	IGF2BP1	17	48997385	Hospitalized.M4.MAF_0.1.perc	reference	60.4	0.05567	0.0382778	0.4739953	0.9356	0.5045777	?---?+	10152	39	0	576400	2441	0	2480	0.8889181433633945
Hospitalized	ENSG00000213030	CGB8	19	49047638	Hospitalized.M4.MAF_0.1.perc	reference	15.2	0.3177	-0.0241345	0.298641	0.9356	0.085256	?+----	8891	37	0	576559	1823	2	1864	0.8270019699454518
Hospitalized	ENSG00000125848	FLRT3	20	14322985	Hospitalized.M4.MAF_0.1.perc	reference	0	0.9298	-0.0141499	0.1751873	0.9356	0	?-+++-	10922	46	0	565450	2939	2	2989	0.6926364594953255
Susceptibility	ENSG00000162520	SYNC	1	32679906	Susceptibility.M4.MAF_0.1.perc	reference	0	0.5619	-0.0066555	0.0823694	0.9356	0	-?+---	26599	169	0	590058	3787	1	3958	0.4758518038536969
Severe	ENSG00000263001	GTF2I	7	74650231	Severe.M4.MAF_1.perc	reference	0	0.8802	0.0258918	0.3203752	0.9356	0	--++-+	4768	21	0	570193	1028	2	1053	0.21300616298573305
Severe	ENSG00000070423	RNF126	19	647526	Severe.M4.MAF_1.perc	reference	21.7	0.2703	-0.0294831	0.3646447	0.9356	0.1764252	+-+--+	3270	23	0	174728	1558	0	1581	0.8135099330685414
Susceptibility	ENSG00000146143	PRIM2	6	57314805	Susceptibility.M4.MAF_1.perc	reference	0	0.7422	-0.0124607	0.1542328	0.9356	0	--+-+-	26967	61	0	580390	940	0	1001	0.7269592378435206
Susceptibility	ENSG00000182450	KCNK4	11	64291302	Susceptibility.M4.MAF_1.perc	reference	50.5	0.08867	-0.0157547	0.1950911	0.9356	0.0798683	+?+-++	26578	234	0	589971	5145	6	5391	0.28629462366164615
Susceptibility	ENSG00000170439	METTL7B	12	55681678	Susceptibility.M1.MAF_0.1.perc	reference	0	0.965	0.0360978	0.4471029	0.9357	0	??-+-+	24073	10	0	565661	134	0	144	0.05515558731837632
Susceptibility	ENSG00000108588	CCDC47	17	63745255	Susceptibility.M1.MAF_0.1.perc	reference	0	0.5335	-0.0291103	0.3610316	0.9357	0	+?--?-	23421	5	1	574562	179	0	186	0.808365692342744
Severe	ENSG00000061656	SPAG4	20	35615829	Severe.M1.MAF_1.perc	reference	0	0.5255	0.0430693	0.5336776	0.9357	0	?-+?--	4115	7	0	566693	586	0	593	0.7903057746434912
Susceptibility	ENSG00000204435	CSNK2B	6	31665227	Susceptibility.M1.MAF_1.perc	reference	30	0.2396	-0.0433481	0.5376992	0.9357	0.3191326	+?--??	21145	16	0	550302	162	2	182	0.7771249134115511
Susceptibility	ENSG00000108588	CCDC47	17	63745255	Susceptibility.M1.MAF_1.perc	reference	0	0.5335	-0.0291103	0.3610316	0.9357	0	+?--?-	23421	5	1	574562	179	0	186	0.808365692342744
Hospitalized	ENSG00000081985	IL12RB2	1	67307364	Hospitalized.M3.MAF_0.1.perc	reference	0	0.7989	-0.020173	0.2498872	0.9357	0	?-+-?-	11167	30	0	580574	1130	2	1164	0.9282844491754639
Hospitalized	ENSG00000183763	TRAIP	3	49828601	Hospitalized.M3.MAF_0.1.perc	reference	5	0.3781	0.025187	0.3123155	0.9357	0.0634262	?---++	10468	25	0	576950	1823	1	1850	0.9331270707433121
Hospitalized	ENSG00000125818	PSMF1	20	1113240	Hospitalized.M3.MAF_0.1.perc	reference	0	0.7897	-0.0232183	0.2877757	0.9357	0	?+--+-	9579	15	0	568399	955	1	972	0.6960137486506855
Severe	ENSG00000160883	HK3	5	176880869	Severe.M3.MAF_1.perc	reference	0	0.8971	0.0097696	0.121131	0.9357	0	-+----	4950	106	1	570572	15382	24	15538	0.6843119395236464
Severe	ENSG00000149380	P4HA3	11	74235801	Severe.M3.MAF_1.perc	reference	0	0.7803	-0.0209988	0.2602715	0.9357	0	?+-?--	4306	16	0	568417	2681	2	2701	0.9122741069177107
Severe	ENSG00000188171	ZNF626	19	20619939	Severe.M3.MAF_1.perc	reference	0	0.8715	0.0129094	0.1601344	0.9357	0	--+-++	4833	32	0	570038	2540	1	2574	0.8531371926477247
Susceptibility	ENSG00000182636	NDN	15	23685400	Susceptibility.M3.MAF_1.perc	reference	0	0.9523	0.028888	0.3580265	0.9357	0	+?+--?	22719	11	0	553896	179	0	190	0.9163686631195125
Susceptibility	ENSG00000278023	RDM1	17	35918066	Susceptibility.M3.MAF_1.perc	reference	0	0.5146	0.0217162	0.2690649	0.9357	0	-?+---	25247	15	0	589176	346	1	363	0.7778214056098913
Severe	ENSG00000179950	PUF60	8	143816344	Severe.M4.MAF_0.1.perc	reference	0	0.7922	-0.0288148	0.3573407	0.9357	0	++----	4304	13	0	565975	1445	0	1458	0.895518110813689
Hospitalized	ENSG00000162711	NLRP3	1	247416156	Hospitalized.M4.MAF_0.1.perc	reference	0	0.4403	-0.0138337	0.1714353	0.9357	0	?+--+-	11479	47	0	580923	2957	2	3008	0.736554493279192
Hospitalized	ENSG00000167311	ART5	11	3638512	Hospitalized.M4.MAF_0.1.perc	reference	56.9	0.05448	-0.0337243	0.4183194	0.9357	0.3994619	?-+-+-	11593	46	0	582937	3200	2	3250	0.9421342382358225
Hospitalized	ENSG00000176635	HORMAD2	22	30080464	Hospitalized.M4.MAF_0.1.perc	reference	0	0.6787	0.0170028	0.2108946	0.9357	0	?+-+-+	11280	36	0	581086	1840	0	1876	0.7888778960469296
Susceptibility	ENSG00000145734	BDP1	5	71455651	Susceptibility.M4.MAF_0.1.perc	reference	31.7	0.1979	0.0082861	0.1027344	0.9357	0.0183024	---+--	27803	588	0	596160	13164	15	13782	0.8766798857530513
Susceptibility	ENSG00000179055	OR13D1	9	104694379	Susceptibility.M4.MAF_0.1.perc	reference	1.3	0.3988	-0.009788	0.12128	0.9357	0.0040633	-?-++-	25469	98	1	577678	2615	1	2717	0.7843617320764071
Susceptibility	ENSG00000062282	DGAT2	11	75759512	Susceptibility.M4.MAF_0.1.perc	reference	0	0.5737	0.0071987	0.0891723	0.9357	0	-?+--+	26713	143	1	588452	3322	1	3469	0.6746683022987111
Severe	ENSG00000225968	ELFN1	7	1688119	Severe.M4.MAF_1.perc	reference	0	0.6851	0.0097977	0.1213928	0.9357	0	++----	4663	106	1	566539	12480	14	12616	0.7028964774472712
Hospitalized	ENSG00000179023	KLHDC7A	1	18480930	Hospitalized.M4.MAF_1.perc	reference	0	0.9841	-0.0085705	0.106305	0.9357	0	+-++-+	12154	124	0	576436	7280	16	7436	0.7450073308782579
Hospitalized	ENSG00000182173	TSEN54	17	75515944	Hospitalized.M4.MAF_1.perc	reference	0	0.7343	-0.0088408	0.1095245	0.9357	0	?-+++-	10545	128	0	581063	7518	2	7650	0.7705067035074065
Susceptibility	ENSG00000101825	MXRA5	23	3308565	Susceptibility.M4.MAF_1.perc	reference	56.8	0.05474	-0.0108294	0.1342025	0.9357	0.0414607	+?--+-	25376	135	71	538228	2121	1039	4476	0.7098762208760286
Severe	ENSG00000136897	MRPL50	9	101387633	Severe.M1.MAF_0.1.perc	reference	0	0.9972	0.0692935	0.8609046	0.9358	0	?+++?-	1871	1	0	559067	204	0	205	0.8393573783293409
Severe	ENSG00000273976	GOLGA6L1	15	23127066	Severe.M1.MAF_0.1.perc	reference	0	1	0.0950269	1.180313	0.9358	0	?+????	1683	3	0	1617	2	0	5	0.6195966268376547
Hospitalized	ENSG00000078487	ZCWPW1	7	100400826	Hospitalized.M1.MAF_0.1.perc	reference	0	0.7396	0.0304455	0.3779411	0.9358	0	?+--+-	9455	13	0	580879	590	0	603	0.8489966021332105
Susceptibility	ENSG00000187170	LCE4A	1	152708160	Susceptibility.M1.MAF_0.1.perc	reference	0	0.5886	-0.0180226	0.2238757	0.9358	0	+?--??	23332	22	0	568449	505	1	529	0.8220514425210486
Susceptibility	ENSG00000269743	SLC25A53	23	104099214	Susceptibility.M1.MAF_0.1.perc	reference	0	0.4908	0.0508281	0.6307105	0.9358	0	-?+-??	21487	0	1	527364	17	8	35	0.7937710261927375
Hospitalized	ENSG00000188295	ZNF669	1	247099962	Hospitalized.M1.MAF_1.perc	reference	0	0.9384	-0.0208615	0.2591865	0.9358	0	?+----	11497	21	0	582307	1133	0	1154	0.8812835201959167
Hospitalized	ENSG00000078487	ZCWPW1	7	100400826	Hospitalized.M1.MAF_1.perc	reference	0	0.7396	0.0304455	0.3779411	0.9358	0	?+--+-	9455	13	0	580879	590	0	603	0.8489966021332105
Hospitalized	ENSG00000105672	ETV2	19	35641745	Hospitalized.M1.MAF_1.perc	reference	0	0.9069	-0.0205405	0.255089	0.9358	0	?+----	8856	21	0	581308	1482	0	1503	0.8794853456431033
Hospitalized	ENSG00000128313	APOL5	22	35717872	Hospitalized.M1.MAF_1.perc	reference	0	0.9706	0.0212683	0.2641127	0.9358	0	?-+---	9620	22	0	568860	712	5	744	0.17266383103494484
Susceptibility	ENSG00000005436	GCFC2	2	75652000	Susceptibility.M1.MAF_1.perc	reference	0	0.5785	0.0106607	0.1323619	0.9358	0	-?+---	25592	63	0	590367	1472	4	1543	0.8100400710710739
Susceptibility	ENSG00000269743	SLC25A53	23	104099214	Susceptibility.M1.MAF_1.perc	reference	0	0.4908	0.0508281	0.6307105	0.9358	0	-?+-??	21487	0	1	527364	17	8	35	0.7937710261927375
Severe	ENSG00000132321	IQCA1	2	236324147	Severe.M3.MAF_0.1.perc	reference	0	0.8896	0.0284155	0.3529365	0.9358	0	?+--++	4404	10	0	569146	1631	1	1643	0.8271342128073056
Severe	ENSG00000179388	EGR3	8	22687659	Severe.M3.MAF_0.1.perc	reference	0	0.9971	0.0848331	1.0535291	0.9358	0	?+-+?-	3123	2	0	518378	168	0	170	0.8367552137922556
Severe	ENSG00000104738	MCM4	8	47960185	Severe.M3.MAF_0.1.perc	reference	0	0.9682	0.0184674	0.2292192	0.9358	0	?++-+-	4675	22	1	570238	3510	2	3538	0.8331947354447871
Severe	ENSG00000133997	MED6	14	70581257	Severe.M3.MAF_0.1.perc	reference	0	0.4299	0.0409784	0.5088357	0.9358	0	?-++?-	3588	6	0	565150	880	0	886	0.8156215472439756
Severe	ENSG00000104131	EIF3J	15	44537125	Severe.M3.MAF_0.1.perc	reference	0	0.761	0.0432843	0.5375332	0.9358	0	?+-??-	3728	7	0	562088	457	0	464	0.8839073626995129
Hospitalized	ENSG00000184058	TBX1	22	19756703	Hospitalized.M3.MAF_0.1.perc	reference	0	0.9001	0.0339222	0.4214189	0.9358	0	?+--+-	9345	11	0	574620	345	0	356	0.7349861864477738
Hospitalized	ENSG00000269556	TMEM185A	23	149596556	Hospitalized.M3.MAF_0.1.perc	reference	0	0.9962	-0.0315686	0.3918885	0.9358	0	?---?-	6624	4	3	519587	407	155	727	0.8202398569943778
Susceptibility	ENSG00000136487	GH2	17	63880215	Susceptibility.M3.MAF_0.1.perc	reference	0	0.6507	-0.0207371	0.2572589	0.9358	0	-?+---	24998	19	0	570043	361	1	382	0.9964494581645503
Susceptibility	ENSG00000079805	DNM2	19	10718079	Susceptibility.M3.MAF_0.1.perc	reference	0	0.6106	0.0076297	0.0947594	0.9358	0	+?-++-	25920	88	0	590596	1782	0	1870	0.8679269141814134
Severe	ENSG00000179388	EGR3	8	22687659	Severe.M3.MAF_1.perc	reference	0	0.9971	0.0848331	1.0535291	0.9358	0	?+-+?-	3123	2	0	518378	168	0	170	0.8367552137922556
Hospitalized	ENSG00000168702	LRP1B	2	140231423	Hospitalized.M3.MAF_1.perc	reference	0	0.945	-0.0069599	0.0863466	0.9358	0	?+-+--	12084	183	0	571503	12222	7	12419	0.6781690174314512
Hospitalized	ENSG00000026652	AGPAT4	6	161129967	Hospitalized.M3.MAF_1.perc	reference	12.7	0.3289	0.0268968	0.333794	0.9358	0.083816	?++-?-	6599	18	0	562997	1357	1	1377	0.7007607310401092
Susceptibility	ENSG00000130701	RBBP8NL	20	62410237	Susceptibility.M3.MAF_1.perc	reference	0	0.5783	0.0127449	0.1583289	0.9358	0	-?-+-+	25847	49	0	591259	915	0	964	0.7647099542579725
Severe	ENSG00000117480	FAAH	1	46394317	Severe.M4.MAF_0.1.perc	reference	0	0.9361	-0.021183	0.2630083	0.9358	0	?+----	4396	19	0	565881	2405	1	2426	0.7911123536838418
Severe	ENSG00000082684	SEMA5B	3	122909082	Severe.M4.MAF_0.1.perc	reference	32.7	0.1907	0.0276472	0.3434869	0.9358	0.2092632	+-+---	4662	64	0	568600	7604	5	7678	0.9906024372080162
Severe	ENSG00000159685	CHCHD6	3	126704240	Severe.M4.MAF_0.1.perc	reference	0	0.8953	-0.0312854	0.3884191	0.9358	0	+---+-	4600	12	0	569131	1583	1	1597	0.8756383633456107
Severe	ENSG00000182899	RPL35A	3	197950190	Severe.M4.MAF_0.1.perc	reference	0	0.9689	0.0198197	0.2461519	0.9358	0	?--+?-	2016	2	0	519547	320	0	322	0.2640219756568528
Severe	ENSG00000173762	CD7	17	82314868	Severe.M4.MAF_0.1.perc	reference	0	0.9242	-0.0291251	0.3615476	0.9358	0	++-?--	4464	11	0	565516	1445	0	1456	0.92181905773771
Severe	ENSG00000256087	ZNF432	19	52031378	Severe.M4.MAF_0.1.perc	reference	20.2	0.2814	-0.0272413	0.3383945	0.9358	0.1566919	--++--	4949	29	0	570571	4975	1	5006	0.8902833337293576
Hospitalized	ENSG00000170128	GPR25	1	200872981	Hospitalized.M4.MAF_0.1.perc	reference	0	0.4612	-0.0189673	0.2353909	0.9358	0	?-+--+	10685	27	0	565261	1370	0	1397	0.8729685615002546
Hospitalized	ENSG00000170345	FOS	14	75278826	Hospitalized.M4.MAF_0.1.perc	reference	0	0.9259	-0.0169808	0.2108698	0.9358	0	?+---+	10815	31	0	577151	2008	1	2041	0.9237182377083727
Hospitalized	ENSG00000105298	CACTIN	19	3610645	Hospitalized.M4.MAF_0.1.perc	reference	0	0.7975	-0.0148936	0.184871	0.9358	0	?---++	10640	54	0	576718	2867	0	2921	0.7933712431731907
Hospitalized	ENSG00000167077	MEI1	22	41699503	Hospitalized.M4.MAF_0.1.perc	reference	23.3	0.2657	-0.0159281	0.1978004	0.9358	0.0522894	?--+-+	12064	129	0	583218	6281	3	6416	0.7997782066886588
Susceptibility	ENSG00000162385	MAGOH	1	53226900	Susceptibility.M4.MAF_0.1.perc	reference	38.9	0.1616	0.0535946	0.6655776	0.9358	0.8352657	-?+--+	22324	13	0	570671	355	0	368	0.8945281238986335
Susceptibility	ENSG00000083642	PDS5B	13	32586452	Susceptibility.M4.MAF_0.1.perc	reference	1.9	0.3954	-0.0066853	0.082938	0.9358	0.002657	-?+---	27126	243	0	591861	5564	2	5811	0.7671021760308672
Severe	ENSG00000159214	CCDC24	1	43991359	Severe.M4.MAF_1.perc	reference	0	0.658	0.0189285	0.2349546	0.9358	0	?+--+-	4674	26	0	570233	3244	3	3276	0.7854054536358028
Severe	ENSG00000133067	LGR6	1	202193799	Severe.M4.MAF_1.perc	reference	0	0.9608	0.0097659	0.1212709	0.9358	0	?+-+--	4675	85	0	570238	14711	26	14848	0.9432630497063172
Severe	ENSG00000162817	C1orf115	1	220690363	Severe.M4.MAF_1.perc	reference	0	0.4258	-0.0176773	0.2195339	0.9358	0	?-++?-	4094	29	0	565257	3954	6	3995	0.7107268707698424
Severe	ENSG00000149380	P4HA3	11	74235801	Severe.M4.MAF_1.perc	reference	0	0.9134	0.0099641	0.1236601	0.9358	0	+-++--	4906	45	0	570620	5812	2	5861	0.9122741069177107
Severe	ENSG00000104953	TLE6	19	2977538	Severe.M4.MAF_1.perc	reference	0	0.6838	-0.0132284	0.1642767	0.9358	0	-++---	4889	43	0	570027	6213	4	6264	0.7195370547753246
Hospitalized	ENSG00000196116	TDRD7	9	97412096	Hospitalized.M4.MAF_1.perc	reference	0	0.9812	0.008594	0.1066788	0.9358	0	?+---+	12124	141	0	583311	7249	4	7398	0.9741159608604
Susceptibility	ENSG00000068878	PSME4	2	53864069	Susceptibility.M4.MAF_1.perc	reference	0	0.9909	-0.00356	0.0441981	0.9358	0	+----+	27803	599	0	596160	13509	9	14126	0.8759649546886041
Susceptibility	ENSG00000217128	FNIP1	5	131641714	Susceptibility.M4.MAF_1.perc	reference	8.8	0.3598	-0.0058066	0.0720348	0.9358	0.0046225	+++---	28159	535	2	596189	12028	14	12595	0.5140501280283934
Susceptibility	ENSG00000128283	CDC42EP1	22	37560480	Susceptibility.M4.MAF_1.perc	reference	0	0.8414	-0.0039393	0.0488981	0.9358	0	+?--++	26743	479	1	580653	11390	15	11901	0.7855250689964671
Hospitalized	ENSG00000186867	QRFPR	4	121328642	Hospitalized.M1.MAF_0.1.perc	reference	0	0.5893	0.0233531	0.2904387	0.9359	0	?+---+	9838	18	0	580764	784	0	802	0.7830067746182121
Hospitalized	ENSG00000128791	TWSG1	18	9334767	Hospitalized.M1.MAF_0.1.perc	reference	0	1	0.0660733	0.8215608	0.9359	0	?+????	7918	3	0	530872	97	0	100	0.8729280664758255
Susceptibility	ENSG00000132326	PER2	2	238244044	Susceptibility.M1.MAF_0.1.perc	reference	0	0.8233	-0.0212597	0.2642177	0.9359	0	-?+-+-	25731	20	0	589055	370	0	390	0.9817194034567489
Susceptibility	ENSG00000204544	MUC21	6	30983718	Susceptibility.M1.MAF_0.1.perc	reference	0	0.6015	0.0155321	0.1932286	0.9359	0	-?+--+	25228	33	0	587318	575	1	610	0.6759248386859853
Susceptibility	ENSG00000111716	LDHB	12	21635342	Susceptibility.M1.MAF_0.1.perc	reference	0	0.8561	0.0610154	0.7590395	0.9359	0	-?+--?	21896	2	0	560593	49	0	51	0.8326097590167432
Severe	ENSG00000135114	OASL	12	121017763	Severe.M1.MAF_1.perc	reference	0	0.8227	-0.0318812	0.3963103	0.9359	0	?---+-	4346	9	0	568983	850	1	861	0.8765015948184014
Hospitalized	ENSG00000128791	TWSG1	18	9334767	Hospitalized.M1.MAF_1.perc	reference	0	1	0.0660733	0.8215608	0.9359	0	?+????	7918	3	0	530872	97	0	100	0.8729280664758255
Susceptibility	ENSG00000177994	C2orf73	2	54330034	Susceptibility.M1.MAF_1.perc	reference	0	0.5866	-0.0130599	0.1623572	0.9359	0	+-+-++	25208	37	0	589135	824	0	861	0.8351443175908992
Severe	ENSG00000163444	TMEM183A	1	203007374	Severe.M3.MAF_0.1.perc	reference	23.5	0.2705	0.0778546	0.9685801	0.9359	0.8956059	?-+??-	3485	2	0	560618	427	1	431	0.7564429936991003
Severe	ENSG00000112578	BYSL	6	41921499	Severe.M3.MAF_0.1.perc	reference	0	0.7986	-0.0282335	0.3511376	0.9359	0	-+--?-	4234	11	0	563840	1412	0	1423	0.7409816764514483
Severe	ENSG00000185985	SLITRK2	23	145817829	Severe.M3.MAF_0.1.perc	reference	0	0.9747	0.0728721	0.9066701	0.9359	0	?+-??-	1748	1	0	518471	115	61	238	0.40364467098820056
Hospitalized	ENSG00000113575	PPP2CA	5	134194332	Hospitalized.M3.MAF_0.1.perc	reference	0	0.9675	-0.0786523	0.9775973	0.9359	0	?+--?-	5574	1	0	522096	102	0	103	0.8494478682622344
Hospitalized	ENSG00000111860	CEP85L	6	118460772	Hospitalized.M3.MAF_0.1.perc	reference	0	0.9976	0.0187248	0.232885	0.9359	0	?+----	10563	22	0	580450	1419	0	1441	0.8178565889982139
Hospitalized	ENSG00000167676	PLIN4	19	4502180	Hospitalized.M3.MAF_0.1.perc	reference	0	0.7811	0.0156385	0.19439	0.9359	0	?++--+	12007	49	1	583013	1984	7	2049	0.8381251901483664
Susceptibility	ENSG00000171314	PGAM1	10	97426191	Susceptibility.M3.MAF_0.1.perc	reference	32.8	0.2029	-0.0385992	0.4801569	0.9359	0.3519721	-?-+--	25521	22	0	590935	645	0	667	0.8315376995963782
Severe	ENSG00000121578	B4GALT4	3	119211732	Severe.M3.MAF_1.perc	reference	0	0.8015	0.0308589	0.3839788	0.9359	0	+++---	4503	8	0	566963	1091	0	1099	0.9626964998159078
Hospitalized	ENSG00000113575	PPP2CA	5	134194332	Hospitalized.M3.MAF_1.perc	reference	0	0.9675	-0.0786523	0.9775973	0.9359	0	?+--?-	5574	1	0	522096	102	0	103	0.8494478682622344
Susceptibility	ENSG00000145536	ADAMTS16	5	5140330	Susceptibility.M3.MAF_1.perc	reference	0	0.4171	-0.005315	0.0660602	0.9359	0	--+---	28017	278	0	596178	5490	6	5780	0.6132666335684368
Hospitalized	ENSG00000166311	SMPD1	11	6390440	Hospitalized.M4.MAF_0.1.perc	reference	25.1	0.2541	0.0196124	0.2438584	0.9359	0.0807377	?-++-+	11938	76	0	582722	4382	0	4458	0.5739823656603504
Hospitalized	ENSG00000184304	PRKD1	14	29576479	Hospitalized.M4.MAF_0.1.perc	reference	0	0.6351	-0.0090019	0.1118695	0.9359	0	?-++--	12064	108	0	583218	7028	5	7146	0.07970428170777043
Hospitalized	ENSG00000152234	ATP5F1A	18	46080248	Hospitalized.M4.MAF_0.1.perc	reference	0	0.768	-0.0140591	0.1746821	0.9359	0	?-++-+	11010	47	0	579246	2600	1	2649	0.7811462100663316
Susceptibility	ENSG00000206260	PRR23A	3	139003962	Susceptibility.M4.MAF_0.1.perc	reference	0	0.4505	-0.0105626	0.1313847	0.9359	0	+?+---	26327	67	0	577982	1510	0	1577	0.8728837097508818
Susceptibility	ENSG00000100299	ARSA	22	50622754	Susceptibility.M4.MAF_0.1.perc	reference	0	0.4344	0.0064284	0.0799198	0.9359	0	-?+-++	26599	182	1	590058	4131	2	4319	0.5143349168291439
Severe	ENSG00000016864	GLT8D1	3	52694486	Severe.M4.MAF_1.perc	reference	41.1	0.131	0.0354605	0.4405993	0.9359	0.4186824	--+--+	4882	18	0	570490	2315	0	2333	0.7642058229697675
Severe	ENSG00000066697	MSANTD3	9	100427143	Severe.M4.MAF_1.perc	reference	0	0.9696	0.0151076	0.1877107	0.9359	0	++----	4428	42	0	566592	5580	4	5630	0.08052674176640384
Severe	ENSG00000100888	CHD8	14	21385194	Severe.M4.MAF_1.perc	reference	0	0.5125	0.0077544	0.0963682	0.9359	0	--++++	4906	169	0	570620	28007	10	28196	0.07922119479490841
Hospitalized	ENSG00000237330	RNF223	1	1070967	Hospitalized.M4.MAF_1.perc	reference	0	0.8645	-0.0072967	0.0906648	0.9359	0	----++	8790	189	0	461693	9578	20	9807	0.7667778657103703
Hospitalized	ENSG00000117461	PIK3R3	1	46040140	Hospitalized.M4.MAF_1.perc	reference	0	0.4702	0.0070506	0.0876182	0.9359	0	-+---+	11731	180	0	586613	12005	17	12219	0.7555450953938857
Hospitalized	ENSG00000130222	GADD45G	9	89605012	Hospitalized.M4.MAF_1.perc	reference	0	0.5769	-0.0379129	0.4713703	0.9359	0	?+----	10841	11	0	577568	266	0	277	0.5719227357266621
Hospitalized	ENSG00000167600	CYP2S1	19	41193210	Hospitalized.M4.MAF_1.perc	reference	38.8	0.1629	0.0195757	0.2432511	0.9359	0.109739	?+++--	12025	106	0	583211	5806	2	5916	0.7361991294793857
Hospitalized	ENSG00000167074	TEF	22	41367333	Hospitalized.M4.MAF_1.perc	reference	0	0.607	-0.0159987	0.1989479	0.9359	0	?-+--+	10186	31	0	563760	2163	3	2200	0.8254789290288749
Severe	ENSG00000165583	SSX5	23	48186220	Severe.M1.MAF_0.1.perc	reference	0	0.9387	-0.0685658	0.8542032	0.936	0	?+-?--	3580	0	1	522133	43	9	63	0.9112567088921052
Susceptibility	ENSG00000127530	OR7C1	19	14789260	Susceptibility.M1.MAF_0.1.perc	reference	0	0.7732	0.0172883	0.2154365	0.936	0	-?+-??	23249	23	0	580475	625	0	648	0.9609916446913438
Susceptibility	ENSG00000095752	IL11	19	55364382	Susceptibility.M1.MAF_0.1.perc	reference	0	0.6783	-0.0348981	0.4346832	0.936	0	-?+-??	23783	6	0	582334	133	0	139	0.9153370436729724
Susceptibility	ENSG00000187701	OR2T27	1	248649838	Susceptibility.M1.MAF_1.perc	reference	0	0.5219	-0.0097202	0.1209765	0.936	0	-?++--	24854	65	3	579467	1629	23	1746	0.8400025091675982
Susceptibility	ENSG00000169223	LMAN2	5	177331567	Susceptibility.M1.MAF_1.perc	reference	0	0.9079	0.0317348	0.3953158	0.936	0	-?+-?-	21702	7	0	559784	176	0	183	0.9379207497390298
Severe	ENSG00000198839	ZNF277	7	112206695	Severe.M3.MAF_0.1.perc	reference	0	0.7845	-0.0293795	0.3659557	0.936	0	-+++--	4319	9	0	567519	972	0	981	0.8628565820136382
Severe	ENSG00000111701	APOBEC1	12	7649400	Severe.M3.MAF_0.1.perc	reference	0	0.7416	0.0527473	0.6566397	0.936	0	?-+?--	3858	1	0	566079	365	0	366	0.7743171987707891
Severe	ENSG00000183844	FAM3B	21	41304212	Severe.M3.MAF_0.1.perc	reference	0	0.3953	0.0328189	0.4086368	0.936	0	?-+-?+	4148	8	0	566857	1011	0	1019	0.7656537114400286
Hospitalized	ENSG00000108417	KRT37	17	41420547	Hospitalized.M3.MAF_0.1.perc	reference	18.4	0.2977	0.0365632	0.455289	0.936	0.2226427	?++---	10784	20	0	569325	618	0	638	0.8250116655681896
Susceptibility	ENSG00000015676	NUDCD3	7	44379119	Susceptibility.M3.MAF_0.1.perc	reference	0	0.4463	0.0107424	0.1337103	0.936	0	-?++--	23917	62	0	574227	1425	0	1487	0.8441497362513037
Susceptibility	ENSG00000095627	TDRD1	10	114179270	Susceptibility.M3.MAF_0.1.perc	reference	0	0.5217	-0.0137663	0.1715385	0.936	0	-?+--+	26177	40	0	579321	875	1	917	0.7963826074486239
Severe	ENSG00000176720	BOK	2	241551424	Severe.M3.MAF_1.perc	reference	0	0.9663	-0.0183492	0.2286611	0.936	0	?---?-	4205	18	0	566562	3671	5	3699	0.8706251817737436
Severe	ENSG00000136939	OR1L4	9	122723990	Severe.M3.MAF_1.perc	reference	0	0.5588	-0.0337364	0.4204094	0.936	0	?-+-+-	4488	6	0	567079	942	0	948	0.765695759675423
Severe	ENSG00000139800	ZIC5	13	99962964	Severe.M3.MAF_1.perc	reference	0	0.6313	-0.0165211	0.2056133	0.936	0	?+----	4570	32	0	569643	3255	23	3333	0.7410515459826059
Severe	ENSG00000189120	SP6	17	47844908	Severe.M3.MAF_1.perc	reference	0	0.9881	-0.058145	0.7238615	0.936	0	?--+?-	2408	3	0	561005	361	0	364	0.8414086614355509
Susceptibility	ENSG00000106772	PRUNE2	9	76611376	Susceptibility.M3.MAF_1.perc	reference	7.9	0.3617	-0.0057387	0.07143	0.936	0.0046291	-?-+++	27482	764	1	591889	17898	35	18734	0.8155862534188727
Susceptibility	ENSG00000066084	DIP2B	12	50504985	Susceptibility.M3.MAF_1.perc	reference	37.2	0.1733	0.018221	0.226857	0.936	0.0916166	-?-++-	26529	139	0	580636	2867	2	3010	0.8014436177289276
Susceptibility	ENSG00000249961	TERB1	16	66754640	Susceptibility.M3.MAF_1.perc	reference	0	0.9159	-0.0189804	0.2364781	0.936	0	-?-+--	26477	21	0	586663	475	0	496	0.9729602493327196
Severe	ENSG00000160145	KALRN	3	124080023	Severe.M4.MAF_0.1.perc	reference	0	0.6115	-0.0090434	0.1126837	0.936	0	+----+	4790	111	0	567984	15606	8	15733	0.8791961721238999
Severe	ENSG00000178804	H1-8	3	129543214	Severe.M4.MAF_0.1.perc	reference	0	0.9222	-0.0253172	0.3154259	0.936	0	+-++--	4568	16	0	565887	1712	0	1728	0.8317599852638501
Severe	ENSG00000249581	CLRN2	4	17515165	Severe.M4.MAF_0.1.perc	reference	0	0.9664	-0.0280609	0.3492779	0.936	0	?+-+--	4062	11	0	565829	1592	0	1603	0.8265300981649599
Severe	ENSG00000167654	ATCAY	19	3879864	Severe.M4.MAF_0.1.perc	reference	0	0.8361	-0.0189955	0.2365429	0.936	0	--+-+-	3315	9	0	175829	756	0	765	0.9188787266500578
Hospitalized	ENSG00000175792	RUVBL1	3	128064778	Hospitalized.M4.MAF_0.1.perc	reference	23	0.2676	0.0476933	0.5936528	0.936	0.48239340000000003	?---+-	10718	18	0	579091	1003	0	1021	0.784010126262378
Hospitalized	ENSG00000165131	LLCFC1	7	142939343	Hospitalized.M4.MAF_0.1.perc	reference	0	0.5529	0.0267332	0.3327627	0.936	0	?-+-+-	9679	20	0	575742	675	0	695	0.8042428109543491
Hospitalized	ENSG00000166788	SAAL1	11	18069935	Hospitalized.M4.MAF_0.1.perc	reference	0	0.928	-0.0137398	0.1712058	0.936	0	?+-+--	12030	54	0	582939	2653	1	2709	0.8913370485961066
Hospitalized	ENSG00000126249	PDCD2L	19	34404399	Hospitalized.M4.MAF_0.1.perc	reference	0	0.7599	-0.0181637	0.2261281	0.936	0	?++---	11114	30	0	580726	1615	1	1647	0.8323454280275492
Susceptibility	ENSG00000163611	SPICE1	3	113442718	Susceptibility.M4.MAF_0.1.perc	reference	0	0.595	0.0062532	0.0778213	0.936	0	-?+-+-	27328	186	0	589423	3981	4	4175	0.2707283713463794
Susceptibility	ENSG00000099625	CBARP	19	1228287	Susceptibility.M4.MAF_0.1.perc	reference	33.1	0.201	-0.0139698	0.173848	0.936	0.0499887	-?--++	25944	281	1	585890	7015	3	7304	0.800447515041691
Severe	ENSG00000166153	DEPDC4	12	100203669	Severe.M4.MAF_1.perc	reference	0	0.6367	-0.0204059	0.2541522	0.936	0	+---+-	4883	21	0	570485	2487	5	2518	0.9357761801488156
Severe	ENSG00000119699	TGFB3	14	75958097	Severe.M4.MAF_1.perc	reference	0	0.8915	0.0194772	0.242598	0.936	0	--+-+-	4883	26	0	570490	2315	1	2343	0.8693131039477238
Severe	ENSG00000188089	PLA2G4E	15	41981582	Severe.M4.MAF_1.perc	reference	34.7	0.1758	-0.0193441	0.2407384	0.936	0.1072154	--+---	4906	69	0	570620	7363	3	7438	0.8631993630568975
Susceptibility	ENSG00000163283	ALPP	2	232378724	Susceptibility.M4.MAF_1.perc	reference	0	0.8068	-0.0026641	0.033162	0.936	0	-?-+++	27126	1039	3	591861	25598	37	26717	0.450556758376331
Severe	ENSG00000153317	ASAP1	8	130052104	Severe.M1.MAF_0.1.perc	reference	0	0.9883	0.0873169	1.0886821	0.9361	0	?+-?--	1970	0	0	560459	146	0	146	0.8513664016131148
Severe	ENSG00000166004	CEP295	11	93661682	Severe.M1.MAF_0.1.perc	reference	40.4	0.1519	-0.0483238	0.6025159	0.9361	0.631581	?-+---	4565	12	0	569895	2286	0	2298	0.8409766935744167
Severe	ENSG00000123329	ARHGAP9	12	57472264	Severe.M1.MAF_0.1.perc	reference	0	0.9944	-0.0310696	0.3873711	0.9361	0	?---+-	4366	11	0	568379	792	0	803	0.8060529243051366
Hospitalized	ENSG00000255529	POLR2M	15	57706695	Hospitalized.M1.MAF_0.1.perc	reference	0	0.9931	-0.046208	0.5761625	0.9361	0	?+----	8434	3	0	564438	237	0	240	0.798544397015188
Susceptibility	ENSG00000173535	TNFRSF10C	8	23102921	Susceptibility.M1.MAF_0.1.perc	reference	0	0.6459	0.0263299	0.3284811	0.9361	0	??+--+	24651	15	0	574096	231	0	246	0.8627908097392464
Susceptibility	ENSG00000149516	MS4A3	11	60056587	Susceptibility.M1.MAF_0.1.perc	reference	37.9	0.1847	-0.0944382	1.1780072	0.9361	2.1749462	+?--?-	23415	2	0	554337	99	0	101	0.8991594962782898
Severe	ENSG00000153317	ASAP1	8	130052104	Severe.M1.MAF_1.perc	reference	0	0.9883	0.0873169	1.0886821	0.9361	0	?+-?--	1970	0	0	560459	146	0	146	0.8513664016131148
Severe	ENSG00000166004	CEP295	11	93661682	Severe.M1.MAF_1.perc	reference	40.4	0.1519	-0.0482941	0.6024719	0.9361	0.6314801	?-+---	4640	12	0	569954	2288	0	2300	0.8409766935744167
Hospitalized	ENSG00000255529	POLR2M	15	57706695	Hospitalized.M1.MAF_1.perc	reference	0	0.9931	-0.046208	0.5761625	0.9361	0	?+----	8434	3	0	564438	237	0	240	0.798544397015188
Severe	ENSG00000100644	HIF1A	14	61695513	Severe.M3.MAF_0.1.perc	reference	0	0.9934	-0.034247	0.4272992	0.9361	0	?+-+--	3918	8	0	564114	1172	0	1180	0.2822183275591585
Severe	ENSG00000101849	TBL1X	23	9463295	Severe.M3.MAF_0.1.perc	reference	0	0.9025	-0.0474307	0.591208	0.9361	0	?-+?--	3823	2	1	524971	124	62	252	0.8649493323485444
Hospitalized	ENSG00000140416	TPM1	15	63042632	Hospitalized.M3.MAF_0.1.perc	reference	0	0.9583	-0.0262513	0.3273036	0.9361	0	?+--?-	7043	9	0	563303	882	0	891	0.7043285699312831
Susceptibility	ENSG00000130165	ELOF1	19	11551147	Susceptibility.M3.MAF_0.1.perc	reference	0	0.8281	-0.0315076	0.3932546	0.9361	0	-?+--?	24868	9	0	544380	169	0	178	0.8124204175670398
Severe	ENSG00000266173	STRADA	17	63682336	Severe.M3.MAF_1.perc	reference	0	0.7866	-0.0278554	0.3473509	0.9361	0	-++---	4690	13	0	569844	1289	0	1302	0.9840314563910928
Hospitalized	ENSG00000143106	PSMA5	1	109399042	Hospitalized.M3.MAF_1.perc	reference	0	0.9475	-0.0859211	1.0720849	0.9361	0	?-?-??	7526	3	0	501059	47	0	50	0.8006746100767614
Hospitalized	ENSG00000165929	TC2N	14	91779746	Hospitalized.M3.MAF_1.perc	reference	0	0.6998	0.0160353	0.1999019	0.9361	0	?+-+--	11682	33	0	582445	1984	1	2019	0.905172622329296
Hospitalized	ENSG00000147118	ZNF182	23	47974851	Hospitalized.M3.MAF_1.perc	reference	0	0.7482	0.0481379	0.6001079	0.9361	0	?-??+-	8482	2	1	515409	25	11	51	0.762483130032125
Susceptibility	ENSG00000182783	OR2T29	1	248556912	Susceptibility.M3.MAF_1.perc	reference	0	0.6599	0.0312552	0.3898882	0.9361	0	-?-+--	22480	6	0	572188	146	2	156	0.8840296187986862
Susceptibility	ENSG00000115648	MLPH	2	237485428	Susceptibility.M3.MAF_1.perc	reference	0	0.7012	0.0106013	0.1323141	0.9361	0	-++---	28017	76	0	596178	1215	0	1291	0.8885488136165753
Susceptibility	ENSG00000138735	PDE5A	4	119494397	Susceptibility.M3.MAF_1.perc	reference	0	0.8576	-0.0043092	0.0537079	0.9361	0	--+++-	27662	372	1	595601	9141	17	9549	0.7779158506910344
Severe	ENSG00000274070	CASTOR2	7	74964705	Severe.M4.MAF_0.1.perc	reference	0	0.8768	0.0380574	0.4743259	0.9361	0	+-+-?-	4110	7	0	563031	642	1	651	0.785467461387236
Severe	ENSG00000136939	OR1L4	9	122723990	Severe.M4.MAF_0.1.perc	reference	19.3	0.2919	0.0385365	0.4803435	0.9361	0.2650462	?-+-+-	4490	12	0	567080	2320	0	2332	0.765695759675423
Hospitalized	ENSG00000128524	ATP6V1F	7	128862856	Hospitalized.M4.MAF_0.1.perc	reference	0	0.5875	0.0246607	0.3077717	0.9361	0	?--+?+	9843	13	0	577658	929	3	948	0.7583150553701371
Hospitalized	ENSG00000127533	F2RL3	19	16888999	Hospitalized.M4.MAF_0.1.perc	reference	0	0.8882	0.0117583	0.1466327	0.9361	0	?++---	11404	71	0	578861	4157	2	4232	0.24515170268344494
Severe	ENSG00000145757	SPATA9	5	95652181	Severe.M4.MAF_1.perc	reference	52.2	0.07898	0.046605100000000003	0.58169	0.9361	0.7006019	+-+?--	4329	18	0	568317	1742	3	1766	0.7664393946128731
Hospitalized	ENSG00000162368	CMPK1	1	47333797	Hospitalized.M4.MAF_1.perc	reference	0	0.8732	0.0302024	0.3768249	0.9361	0	?+-++-	8754	10	0	563675	443	0	453	0.8952578815464951
Hospitalized	ENSG00000163659	TIPARP	3	156673235	Hospitalized.M4.MAF_1.perc	reference	0	0.9283	0.0100408	0.125176	0.9361	0	-++--+	12136	95	0	584084	5154	7	5263	0.5734579694024466
Hospitalized	ENSG00000171944	OR52A5	11	5128776	Hospitalized.M4.MAF_1.perc	reference	0	0.8326	-0.0078647	0.0981407	0.9361	0	?+-++-	11957	137	0	571425	9537	31	9736	0.8553820055708379
Susceptibility	ENSG00000104343	UBE2W	8	73780097	Susceptibility.M4.MAF_1.perc	reference	0	0.7211	0.0090887	0.1133994	0.9361	0	--+--+	25049	94	0	579361	1968	0	2062	0.6854627588623934
Susceptibility	ENSG00000120029	ARMH3	10	101845599	Susceptibility.M4.MAF_1.perc	reference	36.4	0.1784	0.0140904	0.175885	0.9361	0.0538243	-?++-+	27339	203	1	591877	4094	5	4309	0.7241304637775164
Susceptibility	ENSG00000168748	CA7	16	66844414	Susceptibility.M4.MAF_1.perc	reference	14.8	0.3203	0.0184528	0.2300408	0.9361	0.0648642	-?-+-+	27125	196	0	591861	5029	8	5241	0.8566704413228237
Severe	ENSG00000116748	AMPD1	1	114673090	Severe.M1.MAF_0.1.perc	reference	0	0.9704	-0.0146756	0.1832867	0.9362	0	?-++--	4438	6	0	569276	728	0	734	0.7861424362693055
Severe	ENSG00000064205	CCN5	20	44714844	Severe.M1.MAF_0.1.perc	reference	0	0.5296	0.0596325	0.7445857	0.9362	0	?-+-?-	1872	1	0	561557	410	0	411	0.14890289667654577
Hospitalized	ENSG00000235109	ZSCAN31	6	28324693	Hospitalized.M1.MAF_0.1.perc	reference	0	0.9878	-0.0275873	0.3445666	0.9362	0	?+----	9842	10	0	580921	714	0	724	0.9253542648736774
Hospitalized	ENSG00000154548	SRSF12	6	89095959	Hospitalized.M1.MAF_0.1.perc	reference	0	0.9563	0.058281	0.7275741	0.9362	0	?--++-	8522	5	0	573747	98	0	103	0.3032713464682225
Susceptibility	ENSG00000132692	BCAN	1	156641390	Susceptibility.M1.MAF_0.1.perc	reference	0	0.9212	-0.0167301	0.2090939	0.9362	0	-?+---	25713	29	0	579825	607	0	636	0.843490520448765
Susceptibility	ENSG00000168427	KLHL30	2	238138668	Susceptibility.M1.MAF_0.1.perc	reference	0	0.8949	-0.0243855	0.3048736	0.9362	0	+?-+-?	24267	12	0	575578	310	0	322	0.8410475115440956
Susceptibility	ENSG00000145623	OSMR	5	38845858	Susceptibility.M1.MAF_0.1.perc	reference	65.8	0.01966	-0.0432084	0.5400333	0.9362	0.704048	-?-+--	26584	23	0	587936	578	0	601	0.9123244674603279
Susceptibility	ENSG00000183751	TBL3	16	1972053	Susceptibility.M1.MAF_0.1.perc	reference	0	0.7896	-0.0247054	0.3084308	0.9362	0	-?+---	23837	12	0	585340	289	0	301	0.8530138339871303
Susceptibility	ENSG00000118680	MYL12B	18	3261479	Susceptibility.M1.MAF_0.1.perc	reference	0	1	-0.0787292	0.983837	0.9362	0	??-???	20585	1	0	518206	29	0	30	0.8407923826845098
Susceptibility	ENSG00000130167	TSPAN16	19	11296139	Susceptibility.M1.MAF_0.1.perc	reference	0	0.7691	-0.0314786	0.3935514	0.9362	0	-?--++	24902	9	0	580701	161	0	170	0.8696980887186495
Severe	ENSG00000142748	FCN3	1	27369110	Severe.M1.MAF_1.perc	reference	0	0.6892	0.0182948	0.2286512	0.9362	0	?-+-+-	4681	29	0	569769	3281	2	3314	0.8372494881441895
Severe	ENSG00000114544	SLC41A3	3	126006357	Severe.M1.MAF_1.perc	reference	0	0.6127	-0.041693	0.5211309	0.9362	0	?-+-?+	3972	3	0	566442	465	0	468	0.8302675972214011
Severe	ENSG00000140905	GCSH	16	81081945	Severe.M1.MAF_1.perc	reference	0	0.9855	-0.0505611	0.6317748	0.9362	0	?+--?-	3378	4	0	560340	446	0	450	0.24569279244432815
Hospitalized	ENSG00000154548	SRSF12	6	89095959	Hospitalized.M1.MAF_1.perc	reference	0	0.9563	0.058281	0.7275741	0.9362	0	?--++-	8522	5	0	573747	98	0	103	0.3032713464682225
Susceptibility	ENSG00000181555	SETD2	3	47016429	Susceptibility.M1.MAF_1.perc	reference	0	0.8054	-0.0262953	0.3283702	0.9362	0	-?---+	23323	16	0	577445	186	0	202	0.7706626700341791
Susceptibility	ENSG00000183751	TBL3	16	1972053	Susceptibility.M1.MAF_1.perc	reference	0	0.7896	-0.0247054	0.3084308	0.9362	0	-?+---	23837	12	0	585340	289	0	301	0.8530138339871303
Susceptibility	ENSG00000118680	MYL12B	18	3261479	Susceptibility.M1.MAF_1.perc	reference	0	1	-0.0787292	0.983837	0.9362	0	??-???	20585	1	0	518206	29	0	30	0.8407923826845098
Susceptibility	ENSG00000130818	ZNF426	19	9523223	Susceptibility.M1.MAF_1.perc	reference	0	0.8962	-0.0151368	0.1890998	0.9362	0	+?+---	26505	33	0	589686	724	0	757	0.9491184978271839
Severe	ENSG00000109787	KLF3	4	38664197	Severe.M3.MAF_0.1.perc	reference	0	0.9928	0.0528245	0.6600691	0.9362	0	?+-+?-	3319	5	0	518926	471	0	476	0.7934567601259992
Severe	ENSG00000170430	MGMT	10	129467190	Severe.M3.MAF_0.1.perc	reference	59.6	0.05945	0.0806493	1.0082721	0.9362	2.1567692	?-+?--	3936	6	0	567401	793	0	799	0.03580329858899579
Hospitalized	ENSG00000166828	SCNN1G	16	23182745	Hospitalized.M3.MAF_0.1.perc	reference	0	0.6816	-0.0266951	0.3335258	0.9362	0	?----+	10180	18	0	569033	706	1	726	0.814890373023577
Hospitalized	ENSG00000188559	RALGAPA2	20	20389530	Hospitalized.M3.MAF_0.1.perc	reference	0	0.4799	-0.0099899	0.1248495	0.9362	0	?-+---	12064	95	0	583217	5887	2	5986	0.7996599878373275
Hospitalized	ENSG00000131174	COX7B	23	77899440	Hospitalized.M3.MAF_0.1.perc	reference	0	1	-1.006443	12.5761385	0.9362	0	?-????	4389	0	0	392255	1	0	1	0.8272195569640738
Susceptibility	ENSG00000215252	GOLGA8B	15	34525207	Susceptibility.M3.MAF_0.1.perc	reference	0	0.7007	-0.0383619	0.4791917	0.9362	0	??+-??	20135	3	0	542353	99	10	122	0.8721299235447623
Susceptibility	ENSG00000093000	NUP50	22	45163925	Susceptibility.M3.MAF_0.1.perc	reference	0	0.8837	0.0142278	0.1778432	0.9362	0	+?+-+-	24041	35	0	575741	788	1	825	0.7784479616309115
Severe	ENSG00000113356	POLR3G	5	90471748	Severe.M3.MAF_1.perc	reference	0	0.73740000000000006	-0.0306512	0.3827445	0.9362	0	?+-+--	4435	9	0	569258	927	2	940	0.8770104845241791
Hospitalized	ENSG00000174791	RIN1	11	66330241	Hospitalized.M3.MAF_1.perc	reference	0	0.8974	-0.015563	0.194564	0.9362	0	?-+-+-	11917	46	0	582930	2046	2	2096	0.8778715055366437
Hospitalized	ENSG00000131174	COX7B	23	77899440	Hospitalized.M3.MAF_1.perc	reference	0	1	-1.006443	12.5761385	0.9362	0	?-????	4389	0	0	392255	1	0	1	0.8272195569640738
Susceptibility	ENSG00000197548	ATG7	3	11272309	Susceptibility.M3.MAF_1.perc	reference	0	0.9604	0.005305	0.0662865	0.9362	0	--++--	27663	286	0	595601	6181	1	6469	0.6841775015635412
Severe	ENSG00000181220	ZNF746	7	149472696	Severe.M4.MAF_0.1.perc	reference	0	0.9832	-0.0201725	0.2520179	0.9362	0	--+---	4307	28	0	565981	2830	0	2858	0.8152751234506654
Hospitalized	ENSG00000150630	VEGFC	4	176683538	Hospitalized.M4.MAF_0.1.perc	reference	0	0.4581	0.0152981	0.1910822	0.9362	0	?-++-+	11570	40	0	581818	2143	1	2185	0.568437177291514
Susceptibility	ENSG00000188306	LRRIQ4	3	169821922	Susceptibility.M4.MAF_0.1.perc	reference	0	0.4733	0.0098119	0.1225344	0.9362	0	-++---	26947	76	1	583992	1708	0	1786	0.8418296991640866
Susceptibility	ENSG00000168884	TNIP2	4	2741648	Susceptibility.M4.MAF_0.1.perc	reference	0	0.4985	0.0077934	0.0972925	0.9362	0	-?++--	26652	120	0	589428	2697	0	2817	0.8555272130398159
Susceptibility	ENSG00000167332	OR51E2	11	4680171	Susceptibility.M4.MAF_0.1.perc	reference	17.6	0.3029	0.0156994	0.1962381	0.9362	0.0455434	-?+--+	25780	117	0	576092	2341	1	2460	0.8095355640747424
Severe	ENSG00000179178	TMEM125	1	43269983	Severe.M4.MAF_1.perc	reference	0	0.9539	-0.0108608	0.1356254	0.9362	0	?-++--	4614	63	0	570068	9247	25	9360	0.8389004728828846
Severe	ENSG00000126950	TMEM35A	23	101078879	Severe.M4.MAF_1.perc	reference	0	0.4645	0.0582235	0.7269224	0.9362	0	---?+-	3434	1	1	519063	60	32	127	0.8396857192692382
Severe	ENSG00000168939	SPRY3	23	155612572	Severe.M4.MAF_1.perc	reference	0	0.6026	-0.0552681	0.6899632	0.9362	0	+-????	2416	6	0	4750	10	0	16	0.808327384495161
Hospitalized	ENSG00000005175	RPAP3	12	47661249	Hospitalized.M4.MAF_1.perc	reference	0	0.6048	-0.0081647	0.1019329	0.9362	0	?-+---	12124	129	0	583311	8859	15	9018	0.7819656138632901
Susceptibility	ENSG00000134193	REG4	1	119794017	Susceptibility.M4.MAF_1.perc	reference	0	0.7815	0.0103702	0.1294831	0.9362	0	---+-+	25555	64	0	583826	1398	5	1472	0.8103462848105636
Severe	ENSG00000054277	OPN3	1	241590102	Severe.M1.MAF_0.1.perc	reference	0	0.983	-0.0807708	1.0100723	0.9363	0	?--??-	3237	2	0	548701	135	0	137	0.6899973478139748
Severe	ENSG00000135605	TEC	4	48135783	Severe.M1.MAF_0.1.perc	reference	0	0.8757	0.0513942	0.6435269	0.9363	0	?--+?-	3706	2	0	564711	231	0	233	0.6949755127053461
Hospitalized	ENSG00000168310	IRF2	4	184387729	Hospitalized.M1.MAF_0.1.perc	reference	0	0.9987	-0.0805143	1.0073776	0.9363	0	?--?--	6187	0	0	563926	90	0	90	0.862126063246935
Hospitalized	ENSG00000168994	PXDC1	6	3722614	Hospitalized.M1.MAF_0.1.perc	reference	0	0.9805	-0.0805393	1.007037	0.9363	0	?+-?--	6387	2	0	560082	67	0	69	0.8777779829368477
Hospitalized	ENSG00000198363	ASPH	8	61500556	Hospitalized.M1.MAF_0.1.perc	reference	0	0.4713	-0.0264174	0.3303664	0.9363	0	?+----	10199	11	0	579538	773	1	786	0.9020968344239535
Hospitalized	ENSG00000175189	INHBC	12	57434784	Hospitalized.M1.MAF_0.1.perc	reference	0	0.9709	-0.040101	0.5021177	0.9363	0	?--+--	9573	7	0	569936	311	0	318	0.8820067485628755
Hospitalized	ENSG00000269502	DMRTC1	23	72872025	Hospitalized.M1.MAF_0.1.perc	reference	0	1	-1.0055864	12.5731101	0.9363	0	?-????	5156	0	0	499737	2	0	2	0.9363
Susceptibility	ENSG00000206177	HBM	16	153892	Susceptibility.M1.MAF_0.1.perc	reference	26.3	0.254	-0.077818	0.9736802	0.9363	1.1742474	+?--+?	23581	3	0	579011	90	0	93	0.6310848983882982
Susceptibility	ENSG00000197599	CCDC154	16	1434383	Susceptibility.M1.MAF_0.1.perc	reference	0	0.7861	-0.013527	0.1691747	0.9363	0	-?++--	24544	38	0	587422	904	0	942	0.7286620201018439
Hospitalized	ENSG00000164362	TERT	5	1253147	Hospitalized.M1.MAF_1.perc	reference	0	0.6377	0.0617839	0.7735276	0.9363	0	?--+?-	9182	9	0	552795	118	0	127	0.6940589183973302
Hospitalized	ENSG00000168994	PXDC1	6	3722614	Hospitalized.M1.MAF_1.perc	reference	0	0.9805	-0.0805393	1.007037	0.9363	0	?+-?--	6387	2	0	560082	67	0	69	0.8777779829368477
Hospitalized	ENSG00000175189	INHBC	12	57434784	Hospitalized.M1.MAF_1.perc	reference	0	0.9709	-0.040101	0.5021177	0.9363	0	?--+--	9573	7	0	569936	311	0	318	0.8820067485628755
Hospitalized	ENSG00000269502	DMRTC1	23	72872025	Hospitalized.M1.MAF_1.perc	reference	0	1	-1.0055864	12.5731101	0.9363	0	?-????	5156	0	0	499737	2	0	2	0.9363
Susceptibility	ENSG00000123472	ATPAF1	1	46632737	Susceptibility.M1.MAF_1.perc	reference	0	0.5458	0.0191745	0.2399866	0.9363	0	??+-?-	22523	19	0	557785	451	0	470	0.2881907019836223
Susceptibility	ENSG00000206177	HBM	16	153892	Susceptibility.M1.MAF_1.perc	reference	26.3	0.254	-0.077818	0.9736802	0.9363	1.1742474	+?--+?	23581	3	0	579011	90	0	93	0.6310848983882982
Severe	ENSG00000132359	RAP1GAP2	17	2755705	Severe.M3.MAF_0.1.perc	reference	0	0.9492	-0.0329433	0.41204	0.9363	0	?+----	3930	8	0	567864	1103	0	1111	0.8766548656552411
Hospitalized	ENSG00000269502	DMRTC1	23	72872025	Hospitalized.M3.MAF_0.1.perc	reference	0	1	-1.0055864	12.5731101	0.9363	0	?-????	5156	0	0	499737	2	0	2	0.9363
Susceptibility	ENSG00000185946	RNPC3	1	103525691	Susceptibility.M3.MAF_0.1.perc	reference	16.8	0.3073	0.0338	0.4226218	0.9363	0.2075245	-?-+++	26831	27	0	587429	471	0	498	0.8238605519342527
Susceptibility	ENSG00000221840	OR4A5	11	54706832	Susceptibility.M3.MAF_0.1.perc	reference	0	0.6454	-0.0157065	0.1965204	0.9363	0	-?-++-	26444	34	0	578556	574	0	608	0.048362467194243856
Severe	ENSG00000113282	CLINT1	5	157785743	Severe.M3.MAF_1.perc	reference	0	0.8608	-0.0457855	0.5728219	0.9363	0	?+-??-	2246	2	0	562041	646	0	648	0.7852352550397418
Severe	ENSG00000049541	RFC2	7	74231499	Severe.M3.MAF_1.perc	reference	1.1	0.4089	-0.0281027	0.3518442	0.9363	0.0195762	--+--+	4753	9	0	569796	2696	5	2715	0.8454566497411822
Severe	ENSG00000100473	COCH	14	30874514	Severe.M3.MAF_1.perc	reference	0	0.435	-0.0153734	0.1923344	0.9363	0	?-+-?+	2742	31	0	565126	7620	12	7675	0.8234386406782512
Hospitalized	ENSG00000196912	ANKRD36B	2	97492663	Hospitalized.M3.MAF_1.perc	reference	0	0.6515	0.0263277	0.3291908	0.9363	0	?+-+?-	8282	12	0	563442	694	7	720	0.7411511976054267
Hospitalized	ENSG00000153902	LGI4	19	35124513	Hospitalized.M3.MAF_1.perc	reference	0	0.8908	-0.0193203	0.241557	0.9363	0	?-+-+-	9855	25	0	577556	1117	0	1142	0.8673542388121853
Hospitalized	ENSG00000269502	DMRTC1	23	72872025	Hospitalized.M3.MAF_1.perc	reference	0	1	-1.0055864	12.5731101	0.9363	0	?-????	5156	0	0	499737	2	0	2	0.9363
Susceptibility	ENSG00000163563	MNDA	1	158831351	Susceptibility.M3.MAF_1.perc	reference	0	0.8884	0.014278	0.1786176	0.9363	0	-?++--	26614	40	0	590793	609	3	655	0.9631040629419765
Severe	ENSG00000008405	CRY1	12	106991364	Severe.M4.MAF_0.1.perc	reference	0	0.7103	-0.0182113	0.2279602	0.9363	0	+--+--	4661	23	0	568586	2723	0	2746	0.6776506267914272
Hospitalized	ENSG00000177030	DEAF1	11	644233	Hospitalized.M4.MAF_0.1.perc	reference	0	0.7721	0.0121166	0.1515803	0.9363	0	?+-+++	11434	70	0	579130	3687	1	3759	0.8194935907900709
Hospitalized	ENSG00000243927	MRPS6	21	34073224	Hospitalized.M4.MAF_0.1.perc	reference	0	0.6499	-0.0228841	0.2864083	0.9363	0	?+----	9625	15	0	567267	1096	0	1111	0.5299233883213713
Hospitalized	ENSG00000269502	DMRTC1	23	72872025	Hospitalized.M4.MAF_0.1.perc	reference	0	1	-1.0055864	12.5731101	0.9363	0	?-????	5156	0	0	499737	2	0	2	0.9363
Susceptibility	ENSG00000185262	UBALD2	17	76265348	Susceptibility.M4.MAF_0.1.perc	reference	0	0.5117	0.0155893	0.1950511	0.9363	0	+?-+--	23942	30	0	573659	574	0	604	0.799012803165806
Severe	ENSG00000183317	EPHA10	1	37713880	Severe.M4.MAF_1.perc	reference	0	0.9723	-0.0073806	0.0922769	0.9363	0	?-+-+-	4773	175	0	570426	23606	33	23847	0.47341740185721
Severe	ENSG00000085276	MECOM	3	169083499	Severe.M4.MAF_1.perc	reference	7.7	0.3671	-0.0125989	0.1576989	0.9363	0.0195287	+--+-+	4906	110	1	570619	14347	19	14497	0.7970790915145327
Severe	ENSG00000276409	CCL14	17	35983288	Severe.M4.MAF_1.perc	reference	0	0.8327	0.0282008	0.3530591	0.9363	0	--+?--	4098	10	0	563112	1364	0	1374	0.6351664190900345
Severe	ENSG00000167555	ZNF528	19	52397849	Severe.M4.MAF_1.perc	reference	26.6	0.2348	-0.0205255	0.2566709	0.9363	0.1029748	--+--+	3821	62	0	178376	4317	6	4391	0.8146195768216224
Hospitalized	ENSG00000182983	ZNF662	3	42906142	Hospitalized.M4.MAF_1.perc	reference	0	0.4307	-0.007141	0.0892944	0.9363	0	?+---+	12124	200	0	583311	10940	15	11170	0.6489559494184828
Hospitalized	ENSG00000269502	DMRTC1	23	72872025	Hospitalized.M4.MAF_1.perc	reference	0	1	-1.0055864	12.5731101	0.9363	0	?-????	5156	0	0	499737	2	0	2	0.9363
Susceptibility	ENSG00000128683	GAD1	2	170813213	Susceptibility.M4.MAF_1.perc	reference	44.8	0.1066	0.0134551	0.1684656	0.9363	0.0652031	-+-++-	27863	216	0	593712	4616	5	4842	0.87492481248797
Susceptibility	ENSG00000120053	GOT1	10	99396870	Susceptibility.M4.MAF_1.perc	reference	0	0.8544	0.0078573	0.0982613	0.9363	0	+?-+++	26531	128	0	589783	2743	0	2871	0.7355486612949184
Susceptibility	ENSG00000070778	PTPN21	14	88465778	Susceptibility.M4.MAF_1.perc	reference	34.7	0.1901	-0.0072458	0.0906406	0.9363	0.0137812	-?-+--	27482	913	0	591889	21089	18	22038	0.7649735444754286
Severe	ENSG00000175518	UBQLNL	11	5514393	Severe.M1.MAF_0.1.perc	reference	0	0.5124	-0.0732694	0.9189153	0.9364	0	?-+?--	3520	1	0	562779	245	0	246	0.8286479827442934
Severe	ENSG00000168930	TRIM49	11	89797655	Severe.M1.MAF_0.1.perc	reference	0	0.9357	-0.05181	0.6495919	0.9364	0	?+-??-	3299	2	0	560884	273	5	285	0.9389764879660774
Severe	ENSG00000124574	ABCC10	6	43427366	Severe.M1.MAF_1.perc	reference	0	0.7428	0.0274213	0.343623	0.9364	0	?-+-+-	4607	12	0	569625	1315	0	1327	0.8181698054435493
Hospitalized	ENSG00000138316	ADAMTS14	10	70672506	Hospitalized.M1.MAF_1.perc	reference	0	0.4171	-0.0235321	0.2948853	0.9364	0	?-+++-	11340	22	0	580819	827	1	851	0.8630824276729044
Severe	ENSG00000081320	STK17B	2	196133583	Severe.M3.MAF_0.1.perc	reference	0	0.7949	-0.0604355	0.7577533	0.9364	0	?--?+-	2617	2	0	563699	305	0	307	0.8500580970720383
Severe	ENSG00000163114	PDHA2	4	95840093	Severe.M3.MAF_0.1.perc	reference	0	0.9174	0.0289959	0.3632394	0.9364	0	?+----	4380	9	0	566806	1392	1	1403	0.7724197809125671
Severe	ENSG00000178935	ZNF552	19	57803841	Severe.M3.MAF_0.1.perc	reference	0	0.8133	0.0476466	0.5967569	0.9364	0	?++---	3630	7	0	564943	496	3	509	0.8473471187705037
Hospitalized	ENSG00000160746	ANO10	3	43354859	Hospitalized.M3.MAF_0.1.perc	reference	0	0.961	0.0140949	0.1765652	0.9364	0	?-++++	11414	46	0	569435	2683	0	2729	0.8326521623544056
Hospitalized	ENSG00000136933	RABEPK	9	125200542	Hospitalized.M3.MAF_0.1.perc	reference	19.3	0.2917	0.0324043	0.4063466	0.9364	0.201532	?+--+-	9229	35	0	579063	1697	0	1732	0.7512501688577082
Hospitalized	ENSG00000169208	OR10G3	14	21568520	Hospitalized.M3.MAF_0.1.perc	reference	69.2	0.01143	0.083645	1.0483115	0.9364	3.3035225	?++---	10527	10	0	566094	411	0	421	0.8990374199157445
Susceptibility	ENSG00000154764	WNT7A	3	13816258	Susceptibility.M3.MAF_0.1.perc	reference	0	0.7569	-0.016044	0.2009829	0.9364	0	+?----	24548	30	0	533250	666	0	696	0.715195239770793
Susceptibility	ENSG00000159788	RGS12	4	3293028	Susceptibility.M3.MAF_0.1.perc	reference	0	0.7382	-0.0061896	0.0775275	0.9364	0	+?----	26624	198	0	580459	4303	2	4505	0.6729838517333829
Susceptibility	ENSG00000134452	FBH1	10	5890203	Susceptibility.M3.MAF_0.1.perc	reference	0	0.6406	-0.0132423	0.1660229	0.9364	0	-?-+--	26790	42	1	590610	945	0	989	0.8212241471554571
Susceptibility	ENSG00000279395	OR5L1	11	55811367	Susceptibility.M3.MAF_0.1.perc	reference	69.1	0.07198	-0.1187045	1.4885647	0.9364	3.0659813	??+-??	1867	2	0	52081	26	0	28	0.8714633342036279
Susceptibility	ENSG00000186452	TMPRSS12	12	50842920	Susceptibility.M3.MAF_0.1.perc	reference	8.3	0.3589	-0.0200211	0.2507567	0.9364	0.0523541	-?+--+	27029	48	0	590545	991	0	1039	0.09153506780451147
Susceptibility	ENSG00000176153	GPX2	14	64939152	Susceptibility.M3.MAF_0.1.perc	reference	0	0.7514	0.0161852	0.2026765	0.9364	0	-?+---	24796	24	0	577562	586	0	610	0.9789208533698938
Susceptibility	ENSG00000182362	YBEY	21	46286342	Susceptibility.M3.MAF_0.1.perc	reference	21.7	0.2762	0.0343472	0.4307698	0.9364	0.2321359	+?+--+	25342	19	1	587321	313	0	334	0.9220107475065737
Severe	ENSG00000120915	EPHX2	8	27490781	Severe.M3.MAF_1.perc	reference	26.5	0.2356	-0.026087	0.3267695	0.9364	0.1674966	---++-	4878	30	1	570487	4559	4	4599	0.7452716309167348
Severe	ENSG00000154864	PIEZO2	18	10666483	Severe.M3.MAF_1.perc	reference	0	0.9631	0.0198581	0.248808	0.9364	0	?-+-+-	4314	19	0	568769	2682	0	2701	0.9471390598173776
Hospitalized	ENSG00000129595	EPB41L4A	5	112142441	Hospitalized.M3.MAF_1.perc	reference	0	0.6893	-0.0084629	0.1061141	0.9364	0	-+++--	11982	122	0	588031	7552	9	7692	0.9462012422365
Hospitalized	ENSG00000197134	ZNF257	19	22052430	Hospitalized.M3.MAF_1.perc	reference	35.6	0.1838	-0.0233254	0.2925179	0.9364	0.1461348	?+--++	11520	41	0	581992	1295	4	1344	0.876601930334345
Susceptibility	ENSG00000108094	CUL2	10	35008551	Susceptibility.M3.MAF_1.perc	reference	0	0.6435	0.0153995	0.192967	0.9364	0	+?-+--	25109	35	0	576706	681	0	716	0.7787746437702772
Susceptibility	ENSG00000279395	OR5L1	11	55811367	Susceptibility.M3.MAF_1.perc	reference	69.1	0.07198	-0.1187045	1.4885647	0.9364	3.0659813	??+-??	1867	2	0	52081	26	0	28	0.8714633342036279
Susceptibility	ENSG00000213445	SIPA1	11	65638101	Susceptibility.M3.MAF_1.perc	reference	0	0.9099	0.0251994	0.3160363	0.9364	0	-?+-+-	23581	13	0	581989	266	0	279	0.8083782984378225
Hospitalized	ENSG00000079974	RABL2B	22	50767501	Hospitalized.M4.MAF_0.1.perc	reference	0	0.9242	-0.0178852	0.2240319	0.9364	0	?+----	8985	26	0	574974	1741	2	1771	0.9366726988879085
Susceptibility	ENSG00000183709	IFNL2	19	39268396	Susceptibility.M4.MAF_0.1.perc	reference	21.9	0.2749	-0.0206036	0.2580445	0.9364	0.0827588	-?+++-	24696	49	0	588277	1140	0	1189	0.744968736988056
Severe	ENSG00000145075	CCDC39	3	180614008	Severe.M4.MAF_1.perc	reference	0	0.9881	0.0095239	0.1193902	0.9364	0	?-+?++	4219	70	0	567223	17561	49	17729	0.8609456212049558
Severe	ENSG00000002587	HS3ST1	4	11393150	Severe.M4.MAF_1.perc	reference	0	0.9291	-0.0199206	0.2495555	0.9364	0	-+----	4442	18	0	564649	1889	1	1909	0.9337210989136364
Severe	ENSG00000177000	MTHFR	1	11785723	Severe.M1.MAF_0.1.perc	reference	0	0.8336	-0.0532773	0.66882	0.9365	0	?-++--	4005	4	0	564417	293	0	297	0.6059570038106918
Severe	ENSG00000115844	DLX2	2	172099438	Severe.M1.MAF_0.1.perc	reference	0	0.9312	0.0830777	1.042455	0.9365	0	?+-???	1656	1	0	519111	266	1	269	0.7843557154252088
Severe	ENSG00000046774	MAGEC2	23	142202342	Severe.M1.MAF_0.1.perc	reference	0	0.9965	0.0881249	1.1068052	0.9365	0	?+???-	1579	1	0	509001	133	67	268	0.9131590117568329
Severe	ENSG00000155959	VBP1	23	155197007	Severe.M1.MAF_0.1.perc	reference	0	1	-1.0015917	12.5683213	0.9365	0	?-????	1524	0	0	499833	5	0	5	0.8788148543339694
Hospitalized	ENSG00000170606	HSPA4	5	133052013	Hospitalized.M1.MAF_0.1.perc	reference	0	0.9581	-0.0575288	0.7220208	0.9365	0	?+--?-	6109	2	0	563441	160	0	162	0.79206101717575494
Hospitalized	ENSG00000145945	FAM50B	6	3849373	Hospitalized.M1.MAF_0.1.perc	reference	22.4	0.2562	0.0993602	1.2462043	0.9365	0.7029269	?-+???	5621	1	0	549221	49	0	50	0.8632515346598542
Hospitalized	ENSG00000196511	TPK1	7	144451941	Hospitalized.M1.MAF_0.1.perc	reference	0	0.9902	0.0400869	0.5032181	0.9365	0	?+--?-	7931	7	0	561212	358	0	365	0.8272592476586994
Susceptibility	ENSG00000173546	CSPG4	15	75674322	Susceptibility.M1.MAF_0.1.perc	reference	0	0.6355	-0.0133864	0.1680787	0.9365	0	+?--+-	26026	45	0	575034	877	0	922	0.4905681694306167
Severe	ENSG00000177000	MTHFR	1	11785723	Severe.M1.MAF_1.perc	reference	0	0.8336	-0.0532773	0.66882	0.9365	0	?-++--	4005	4	0	564417	293	0	297	0.6059570038106918
Severe	ENSG00000164485	IL22RA2	6	137143820	Severe.M1.MAF_1.perc	reference	0	0.9895	0.031519899999999997	0.3955707	0.9365	0	+-+-+-	4805	9	0	569955	749	0	758	0.8426586504512705
Severe	ENSG00000149260	CAPN5	11	77066961	Severe.M1.MAF_1.perc	reference	0	0.6333	0.0287092	0.3603331	0.9365	0	?-+---	4612	12	0	569627	1137	1	1151	0.850449255777555
Severe	ENSG00000046774	MAGEC2	23	142202342	Severe.M1.MAF_1.perc	reference	0	0.9965	0.0881249	1.1068052	0.9365	0	?+???-	1579	1	0	509001	133	67	268	0.9131590117568329
Severe	ENSG00000155959	VBP1	23	155197007	Severe.M1.MAF_1.perc	reference	0	1	-1.0015917	12.5683213	0.9365	0	?-????	1524	0	0	499833	5	0	5	0.8788148543339694
Hospitalized	ENSG00000170606	HSPA4	5	133052013	Hospitalized.M1.MAF_1.perc	reference	0	0.9581	-0.0575288	0.7220208	0.9365	0	?+--?-	6109	2	0	563441	160	0	162	0.79206101717575494
Hospitalized	ENSG00000145945	FAM50B	6	3849373	Hospitalized.M1.MAF_1.perc	reference	22.4	0.2562	0.0993602	1.2462043	0.9365	0.7029269	?-+???	5621	1	0	549221	49	0	50	0.8632515346598542
Hospitalized	ENSG00000196511	TPK1	7	144451941	Hospitalized.M1.MAF_1.perc	reference	0	0.9902	0.0400869	0.5032181	0.9365	0	?+--?-	7931	7	0	561212	358	0	365	0.8272592476586994
Hospitalized	ENSG00000138347	MYPN	10	68106117	Hospitalized.M1.MAF_1.perc	reference	27.1	0.2409	-0.0494528	0.6204311	0.9365	0.5418896	?-+---	8735	5	0	566177	417	0	422	0.8544861233533518
Susceptibility	ENSG00000188112	C6orf132	6	42101119	Susceptibility.M1.MAF_1.perc	reference	0	0.5101	-0.0135521	0.1700592	0.9365	0	-?++--	24901	45	0	577784	812	0	857	0.6997876038175814
Severe	ENSG00000047365	ARAP2	4	35948221	Severe.M3.MAF_0.1.perc	reference	4.6	0.3872	0.0233982	0.2938052	0.9365	0.050663	--+-+-	4970	30	0	570691	3081	0	3111	0.6442480263428862
Severe	ENSG00000112234	FBXL4	6	98868535	Severe.M3.MAF_0.1.perc	reference	0	0.9696	-0.0270301	0.3394663	0.9365	0	++-?--	3906	10	0	564611	1642	1	1654	0.8017176276841123
Severe	ENSG00000176225	RTTN	18	70003031	Severe.M3.MAF_0.1.perc	reference	0	0.8253	0.0164578	0.2064897	0.9365	0	?+--+-	4438	30	0	569277	4753	1	4785	0.7143972591807075
Severe	ENSG00000197296	FITM2	20	44302840	Severe.M3.MAF_0.1.perc	reference	0	0.9691	0.045374	0.5693272	0.9365	0	+-+??-	4177	6	0	564143	396	0	402	0.8310064307712882
Hospitalized	ENSG00000111224	PARP11	12	3791047	Hospitalized.M3.MAF_0.1.perc	reference	0	0.7025	0.0247729	0.3111241	0.9365	0	?+--+-	10458	14	0	575279	824	0	838	0.9046837577283808
Hospitalized	ENSG00000185813	PCYT2	17	81900958	Hospitalized.M3.MAF_0.1.perc	reference	0	0.8552	-0.0223233	0.2799915	0.9365	0	?+----	10938	16	0	578446	1090	0	1106	0.7124164242416193
Susceptibility	ENSG00000184156	KCNQ3	8	132120859	Susceptibility.M3.MAF_0.1.perc	reference	0	0.8368	-0.0103485	0.12986	0.9365	0	-?++--	26818	67	0	590719	1499	0	1566	0.7316873362766456
Susceptibility	ENSG00000184905	TCEAL2	23	102125679	Susceptibility.M3.MAF_0.1.perc	reference	0	0.6764	-0.0483401	0.6071381	0.9365	0	??+-??	20824	0	1	511789	18	10	40	0.9259095787415103
Hospitalized	ENSG00000184305	CCSER1	4	90127535	Hospitalized.M3.MAF_1.perc	reference	28.3	0.2228	0.0249725	0.313447	0.9365	0.1679211	-+-++-	11509	84	0	574348	2650	5	2744	0.6825719622796798
Hospitalized	ENSG00000146828	SLC12A9	7	100826820	Hospitalized.M3.MAF_1.perc	reference	17.4	0.3037	0.0213004	0.267442	0.9365	0.0790784	?+-+-+	11880	67	0	582936	2731	1	2800	0.4875735184565289
Hospitalized	ENSG00000175619	OR4B1	11	48216810	Hospitalized.M3.MAF_1.perc	reference	0	0.9074	0.0150848	0.1893255	0.9365	0	?-+++-	11884	48	0	571131	1805	0	1853	0.8723228249365541
Hospitalized	ENSG00000111224	PARP11	12	3791047	Hospitalized.M3.MAF_1.perc	reference	0	0.7025	0.0247729	0.3111241	0.9365	0	?+--+-	10458	14	0	575279	824	0	838	0.9046837577283808
Susceptibility	ENSG00000116906	GNPAT	1	231241207	Susceptibility.M3.MAF_1.perc	reference	26.2	0.2471	0.019126400000000002	0.2402377	0.9365	0.0768471	-?-+--	25994	63	0	588708	1337	0	1400	0.9999999999999999
Susceptibility	ENSG00000071073	MGAT4A	2	98619106	Susceptibility.M3.MAF_1.perc	reference	0	0.7583	0.0122411	0.1536216	0.9365	0	+?-+-+	24084	46	0	578951	961	1	1009	0.7146598704413468
Susceptibility	ENSG00000112679	DUSP22	6	291630	Susceptibility.M3.MAF_1.perc	reference	1.2	0.3995	0.0084658	0.1063201	0.9365	0.0032874	+?-+-+	25103	127	0	574457	3250	0	3377	0.36805546085605634
Susceptibility	ENSG00000184905	TCEAL2	23	102125679	Susceptibility.M3.MAF_1.perc	reference	0	0.6764	-0.0483401	0.6071381	0.9365	0	??+-??	20824	0	1	511789	18	10	40	0.9259095787415103
Severe	ENSG00000164776	PHKG1	7	56080283	Severe.M4.MAF_0.1.perc	reference	0	0.6179	-0.016142	0.2024621	0.9365	0	+---?+	4699	38	0	568619	5857	2	5899	0.9724053950585912
Hospitalized	ENSG00000196544	BORCS6	17	8188345	Hospitalized.M4.MAF_0.1.perc	reference	0	0.5789	0.0152091	0.1907769	0.9365	0	?++---	11197	34	0	567574	2327	2	2365	0.8415803528058224
Hospitalized	ENSG00000142273	CBLC	19	44777869	Hospitalized.M4.MAF_0.1.perc	reference	56.2	0.05768	-0.0339429	0.4257442	0.9365	0.4406943	?+-++-	11893	65	0	582534	2975	1	3042	0.7358994122353962
Susceptibility	ENSG00000162885	B3GALNT2	1	235447190	Susceptibility.M4.MAF_0.1.perc	reference	0	0.4116	-0.0069897	0.0877897	0.9365	0	+?+---	27116	148	0	591850	3448	1	3598	0.6580029862161423
Susceptibility	ENSG00000141034	GID4	17	18039408	Susceptibility.M4.MAF_0.1.perc	reference	0	0.8507	-0.009825	0.1233963	0.9365	0	-?+-++	25304	72	0	587540	1712	1	1786	0.7122300341605412
Susceptibility	ENSG00000189326	SPANXN4	23	143025918	Susceptibility.M4.MAF_0.1.perc	reference	0	0.411	0.021541	0.2704286	0.9365	0	-?-++-	23191	5	3	533144	134	51	247	0.8127846540267877
Hospitalized	ENSG00000076770	MBNL3	23	132369317	Hospitalized.M4.MAF_1.perc	reference	0	0.7588	-0.0196631	0.246639	0.9365	0	?+--?-	9830	10	7	523391	512	260	1056	0.7405181460942851
Susceptibility	ENSG00000111644	ACRBP	12	6638075	Susceptibility.M4.MAF_1.perc	reference	0	0.6602	-0.0063249	0.0793713	0.9365	0	+?---+	27126	186	0	591861	4059	1	4247	0.8260662796495828
Susceptibility	ENSG00000186628	FSD2	15	82755362	Susceptibility.M4.MAF_1.perc	reference	0	0.6931	-0.0050775	0.063748	0.9365	0	-?-+--	27126	304	0	591861	6592	4	6904	0.6701884801047027
Severe	ENSG00000213190	MLLT11	1	151060397	Severe.M1.MAF_0.1.perc	reference	0	1	-1.0017303	12.5953858	0.9366	0	?-????	1524	0	0	499833	6	0	6	0.17441244064214442
Hospitalized	ENSG00000132561	MATN2	8	97868840	Hospitalized.M1.MAF_0.1.perc	reference	45	0.1223	0.0535023	0.672328	0.9366	0.8544537	?-+---	10990	17	0	581693	1084	0	1101	0.8305952898766461
Severe	ENSG00000213190	MLLT11	1	151060397	Severe.M1.MAF_1.perc	reference	0	1	-1.0017303	12.5953858	0.9366	0	?-????	1524	0	0	499833	6	0	6	0.17441244064214442
Severe	ENSG00000140105	WARS1	14	100333790	Severe.M1.MAF_1.perc	reference	0	0.9883	-0.0445673	0.5604775	0.9366	0	?--?+-	1810	4	0	558739	744	0	748	0.7370388616522163
Hospitalized	ENSG00000176393	RNPEP	1	201982372	Hospitalized.M1.MAF_1.perc	reference	0	0.8358	0.0246545	0.3100981	0.9366	0	?--++-	8439	14	0	579424	814	1	830	0.644799065718225
Hospitalized	ENSG00000171865	RNASEH1	2	3541430	Hospitalized.M1.MAF_1.perc	reference	0	0.8192	-0.0112212	0.1411611	0.9366	0	?+--?-	6120	48	0	561001	4543	0	4591	0.8652687156138861
Hospitalized	ENSG00000124523	SIRT5	6	13574227	Hospitalized.M1.MAF_1.perc	reference	0	0.8605	0.0202245	0.2544234	0.9366	0	?+-+--	11633	28	0	570274	1272	2	1304	0.8095101407424907
Hospitalized	ENSG00000126218	F10	13	113122799	Hospitalized.M1.MAF_1.perc	reference	39.4	0.1918	0.061625	0.7743761	0.9366	0.7041139	?-+??-	7432	4	0	558853	280	0	284	0.5841603636574964
Hospitalized	ENSG00000006059	KRT33A	17	41346092	Hospitalized.M1.MAF_1.perc	reference	0	0.7306	0.0341923	0.4299788	0.9366	0	?+-?-+	9428	10	0	576074	360	0	370	0.851308254700854
Susceptibility	ENSG00000138095	LRPPRC	2	43886224	Susceptibility.M1.MAF_1.perc	reference	0	0.8465	0.0179894	0.2261393	0.9366	0	-?+--+	25580	27	0	589252	520	0	547	0.9862840563459943
Severe	ENSG00000213190	MLLT11	1	151060397	Severe.M3.MAF_0.1.perc	reference	0	1	-1.0017303	12.5953858	0.9366	0	?-????	1524	0	0	499833	6	0	6	0.17441244064214442
Hospitalized	ENSG00000136718	IMP4	2	130342877	Hospitalized.M3.MAF_0.1.perc	reference	43.6	0.1312	0.0485626	0.6108155	0.9366	0.7307604	?+-+-+	10798	26	0	578681	1599	0	1625	0.8089707465530576
Hospitalized	ENSG00000107874	CUEDC2	10	102423245	Hospitalized.M3.MAF_0.1.perc	reference	0	0.958	-0.0390971	0.4918136	0.9366	0	?+--?-	7751	6	0	561436	400	0	406	0.8051207141436163
Susceptibility	ENSG00000254772	EEF1G	11	62559596	Susceptibility.M3.MAF_0.1.perc	reference	38.5	0.1642	-0.0583026	0.7327534	0.9366	0.9638133	-?---+	22347	11	0	559048	364	0	375	0.8647466591988606
Severe	ENSG00000213190	MLLT11	1	151060397	Severe.M3.MAF_1.perc	reference	0	1	-1.0017303	12.5953858	0.9366	0	?-????	1524	0	0	499833	6	0	6	0.17441244064214442
Severe	ENSG00000171772	SYCE1	10	133553901	Severe.M3.MAF_1.perc	reference	0	0.8157	0.024678	0.3104726	0.9366	0	?+----	4314	12	0	568768	1842	3	1860	0.5935525771916537
Hospitalized	ENSG00000132554	RGS22	8	99960936	Hospitalized.M3.MAF_1.perc	reference	0	0.6024	-0.0078323	0.0985035	0.9366	0	+++---	12124	150	1	588135	8567	14	8747	0.74195044843826
Susceptibility	ENSG00000144120	TMEM177	2	119679167	Susceptibility.M3.MAF_1.perc	reference	0	0.9403	0.0073013	0.0918496	0.9366	0	+-+---	25247	133	0	572685	3128	6	3273	0.6166412909956811
Severe	ENSG00000122566	HNRNPA2B1	7	26171151	Severe.M4.MAF_0.1.perc	reference	0	0.9513	-0.0274213	0.3445994	0.9366	0	?++---	4182	9	0	567139	1393	2	1406	0.9416802034885825
Severe	ENSG00000164816	DEFA5	8	7055304	Severe.M4.MAF_0.1.perc	reference	0	0.9999	-0.0352533	0.4434239	0.9366	0	--+---	4542	7	0	566614	647	0	654	0.41125892358114086
Severe	ENSG00000136938	ANP32B	9	97983341	Severe.M4.MAF_0.1.perc	reference	0	0.7661	0.0384186	0.4830259	0.9366	0	?-+?+-	4184	7	0	566286	500	1	509	0.8613389588271578
Hospitalized	ENSG00000171243	SOSTDC1	7	16461481	Hospitalized.M4.MAF_0.1.perc	reference	0	0.5619	0.018002400000000002	0.2263294	0.9366	0	?+----	10772	27	0	567521	1516	1	1545	0.9529980945318579
Hospitalized	ENSG00000167716	WDR81	17	1716523	Hospitalized.M4.MAF_0.1.perc	reference	0	0.8571	-0.0061721	0.0775839	0.9366	0	---+--	11987	271	0	588040	14333	6	14616	0.9134974740194952
Susceptibility	ENSG00000151067	CACNA1C	12	1970786	Susceptibility.M4.MAF_0.1.perc	reference	47.6	0.1061	-0.0129667	0.1629931	0.9366	0.0542255	+?+-++	27126	409	1	591861	9457	3	9874	0.7599303126265488
Susceptibility	ENSG00000174015	CBY2	13	45702320	Susceptibility.M4.MAF_0.1.perc	reference	0	0.7549	-0.0072675	0.0913353	0.9366	0	+?-+--	27126	136	0	591861	3200	0	3336	0.9151671692120417
Severe	ENSG00000166831	RBPMS2	15	64739891	Severe.M4.MAF_1.perc	reference	16.7	0.3081	0.0269212	0.3383471	0.9366	0.1297085	?-++--	4118	40	0	563085	7136	18	7212	0.6660078683260952
Severe	ENSG00000223573	TINCR	19	5558167	Severe.M4.MAF_1.perc	reference	0	0.652	0.0406939	0.5114568	0.9366	0	?-+++?	1061	7	0	3733	31	0	38	0.7166255881349806
Susceptibility	ENSG00000162105	SHANK2	11	70467854	Susceptibility.M4.MAF_1.perc	reference	0	0.8961	-0.0035706	0.0449159	0.9366	0	+?-+++	27126	584	1	591861	13341	13	13953	0.9085505642541769
Severe	ENSG00000214114	MYCBP	1	38862493	Severe.M1.MAF_0.1.perc	reference	0	1	-0.0800452	1.0077476	0.9367	0	?-????	3123	2	0	531371	49	0	51	0.847755727241928
Severe	ENSG00000158435	CNOT11	2	101252886	Severe.M1.MAF_0.1.perc	reference	0	0.9541	-0.0804969	1.0140132	0.9367	0	?+-?--	2331	1	0	561602	166	0	167	0.879045623485849
Severe	ENSG00000150776	NKAPD1	11	112074086	Severe.M1.MAF_0.1.perc	reference	0	0.9869	0.0915463	1.1527061	0.9367	0	?+??-?	3501	2	0	533847	116	0	118	0.8054322901819315
Hospitalized	ENSG00000213809	KLRK1	12	10372353	Hospitalized.M1.MAF_0.1.perc	reference	0	0.8657	-0.0346449	0.4360597	0.9367	0	?+--+-	9488	7	0	579936	315	0	322	0.8900198335027473
Susceptibility	ENSG00000176153	GPX2	14	64939152	Susceptibility.M1.MAF_0.1.perc	reference	0	0.9286	-0.0235037	0.295859	0.9367	0	+?+---	23150	12	0	575523	314	0	326	0.9789208533698938
Severe	ENSG00000158435	CNOT11	2	101252886	Severe.M1.MAF_1.perc	reference	0	0.9541	-0.0804969	1.0140132	0.9367	0	?+-?--	2331	1	0	561602	166	0	167	0.879045623485849
Severe	ENSG00000150776	NKAPD1	11	112074086	Severe.M1.MAF_1.perc	reference	0	0.9869	0.0915463	1.1527061	0.9367	0	?+??-?	3501	2	0	533847	116	0	118	0.8054322901819315
Hospitalized	ENSG00000169067	ACTBL2	5	57480018	Hospitalized.M1.MAF_1.perc	reference	0	0.8664	0.0245918	0.3095689	0.9367	0	?-+?-?	9685	24	0	557529	717	0	741	0.6404704002826543
Susceptibility	ENSG00000176153	GPX2	14	64939152	Susceptibility.M1.MAF_1.perc	reference	0	0.9286	-0.0235037	0.295859	0.9367	0	+?+---	23150	12	0	575523	314	0	326	0.9789208533698938
Severe	ENSG00000170264	FAM161A	2	61824848	Severe.M3.MAF_0.1.perc	reference	0	0.4365	0.0303631	0.3825198	0.9367	0	?-+-+-	4574	13	0	569860	1006	0	1019	0.7840796677988175
Severe	ENSG00000136044	APPL2	12	105173297	Severe.M3.MAF_0.1.perc	reference	43.9	0.1291	0.0463609	0.5836469	0.9367	0.6435504	?-++--	4230	11	0	568365	3003	1	3016	0.6475134898062391
Hospitalized	ENSG00000170788	DYDC1	10	80336105	Hospitalized.M3.MAF_0.1.perc	reference	0	0.6335	0.035728	0.4501817	0.9367	0	?--+--	7374	5	0	566437	342	0	347	0.7550296136855077
Hospitalized	ENSG00000100462	PRMT5	14	22920525	Hospitalized.M3.MAF_0.1.perc	reference	11.2	0.3419	-0.0349288	0.4400176	0.9367	0.1763502	?-+-+-	10273	14	0	568721	1023	0	1037	0.876222610936185
Hospitalized	ENSG00000138434	ITPRID2	2	181891730	Hospitalized.M3.MAF_1.perc	reference	0	0.888	0.0142889	0.1800233	0.9367	0	?--+++	11888	57	0	583117	2453	1	2512	0.6432496220706762
Hospitalized	ENSG00000130005	GAMT	19	1397026	Hospitalized.M3.MAF_1.perc	reference	0	0.7027	0.0094385	0.1188064	0.9367	0	?+----	10609	78	0	579641	6802	14	6908	0.9038021642693821
Susceptibility	ENSG00000068097	HEATR6	17	60041008	Susceptibility.M3.MAF_1.perc	reference	0	0.5892	-0.0067713	0.0852884	0.9367	0	-?+---	27126	176	0	591861	3530	0	3706	0.7847382171832895
Susceptibility	ENSG00000100345	MYH9	22	36281280	Susceptibility.M3.MAF_1.perc	reference	0	0.4131	-0.0037578	0.0473007	0.9367	0	+?--+-	27126	514	1	591861	11999	12	12539	0.8173650913767445
Severe	ENSG00000169442	CD52	1	26317958	Severe.M4.MAF_0.1.perc	reference	10.8	0.3258	0.0989475	1.2457357	0.9367	0.5374456	?-+??-	1749	0	0	558569	140	0	140	0.844966650483184
Severe	ENSG00000174567	GOLT1A	1	204198163	Severe.M4.MAF_0.1.perc	reference	0	0.918	0.0267267	0.3366593	0.9367	0	?++---	4020	12	0	563496	1772	1	1786	0.7586708899150514
Severe	ENSG00000235711	ANKRD34C	15	79293285	Severe.M4.MAF_0.1.perc	reference	0	0.8173	-0.0122499	0.154125	0.9367	0	+---+-	4441	13	0	564646	1625	0	1638	0.8933607139011364
Hospitalized	ENSG00000086504	MRPL28	16	366969	Hospitalized.M4.MAF_0.1.perc	reference	42.4	0.1388	-0.0314949	0.3965303	0.9367	0.3026023	?+-++-	11764	41	0	582621	1907	1	1950	0.6002345996691762
Hospitalized	ENSG00000101191	DIDO1	20	62877738	Hospitalized.M4.MAF_0.1.perc	reference	0	0.9195	0.0072031	0.0906986	0.9367	0	-+++--	11731	206	0	586613	10638	7	10858	0.9690194407175904
Susceptibility	ENSG00000154358	OBSCN	1	228208044	Susceptibility.M4.MAF_0.1.perc	reference	61.3	0.02408	0.0060847	0.0766283	0.9367	0.015615	+++--+	28016	3494	2	596177	78567	50	82165	0.9552670897483208
Severe	ENSG00000013297	CLDN11	3	170418868	Severe.M4.MAF_1.perc	reference	0	0.481	0.0309458	0.389626	0.9367	0	+-+-?-	3937	7	0	562606	1116	1	1125	0.8939893883503098
Severe	ENSG00000188959	C9orf152	9	110190048	Severe.M4.MAF_1.perc	reference	13.2	0.3303	0.0311441	0.3920807	0.9367	0.1544098	+-+-+-	4776	17	0	569924	2257	2	2278	0.6402262215786464
Severe	ENSG00000169758	TMEM266	15	76059958	Severe.M4.MAF_1.perc	reference	0	0.9352	-0.0098095	0.1234926	0.9367	0	--++--	4906	101	0	570620	15540	26	15693	0.846896396336285
Hospitalized	ENSG00000147804	SLC39A4	8	144409742	Hospitalized.M4.MAF_1.perc	reference	18.9	0.2904	0.0143379	0.1805331	0.9367	0.0430423	++-+--	11663	177	0	586335	8996	16	9205	0.9498541692708012
Hospitalized	ENSG00000165682	CLEC1B	12	9985642	Hospitalized.M4.MAF_1.perc	reference	0	0.8057	0.0139377	0.1754241	0.9367	0	?+----	12016	38	0	583204	2293	0	2331	0.9639099936163047
Hospitalized	ENSG00000198553	KCNRG	13	50015254	Hospitalized.M4.MAF_1.perc	reference	0	0.9036	-0.0090502	0.1139313	0.9367	0	?--+-+	12034	119	0	571425	5963	7	6096	0.6553122446840114
Susceptibility	ENSG00000130592	LSP1	11	1850904	Susceptibility.M4.MAF_1.perc	reference	0	0.6297	0.0036839	0.0463804	0.9367	0	+?--+-	27481	530	0	591889	12091	9	12639	0.8253541120618925
Susceptibility	ENSG00000137494	ANKRD42	11	83193712	Susceptibility.M4.MAF_1.perc	reference	0	0.6346	-0.003662	0.0461038	0.9367	0	-?-++-	26720	538	3	589982	12823	24	13415	0.6581460389113281
Susceptibility	ENSG00000082641	NFE2L1	17	48048329	Susceptibility.M4.MAF_1.perc	reference	0	0.4571	-0.005193	0.0653826	0.9367	0	+?---+	27435	277	1	591701	6260	4	6547	0.9344559082040831
Susceptibility	ENSG00000167633	KIR3DL1	19	54816468	Susceptibility.M4.MAF_1.perc	reference	32.8	0.2029	-0.0056771	0.0715289	0.9367	0.0083808	-?-+--	26490	1126	42	587768	24105	745	26805	0.8179096175641716
Severe	ENSG00000101187	SLCO4A1	20	62642503	Severe.M1.MAF_0.1.perc	reference	0	0.4548	0.0736727	0.9287019	0.9368	0	?-+??-	2820	2	0	174102	151	0	153	0.9567693989675455
Hospitalized	ENSG00000105855	ITGB8	7	20330702	Hospitalized.M1.MAF_0.1.perc	reference	0	0.9811	0.0754521	0.951607	0.9368	0	?+-+?-	5978	2	0	564616	131	0	133	0.5330869047634201
Hospitalized	ENSG00000124207	CSE1L	20	49046246	Hospitalized.M1.MAF_0.1.perc	reference	0	0.8934	0.0861452	1.0862146	0.9368	0	?+-??-	6272	0	0	560013	64	0	64	0.7644168307478697
Hospitalized	ENSG00000105855	ITGB8	7	20330702	Hospitalized.M1.MAF_1.perc	reference	0	0.9811	0.0754521	0.951607	0.9368	0	?+-+?-	5978	2	0	564616	131	0	133	0.5330869047634201
Hospitalized	ENSG00000124207	CSE1L	20	49046246	Hospitalized.M1.MAF_1.perc	reference	0	0.8934	0.0861452	1.0862146	0.9368	0	?+-??-	6272	0	0	560013	64	0	64	0.7644168307478697
Susceptibility	ENSG00000145757	SPATA9	5	95652181	Susceptibility.M1.MAF_1.perc	reference	0	0.6114	0.0247254	0.3119474	0.9368	0	-?-+--	24310	8	0	589557	235	1	245	0.7032683091316694
Severe	ENSG00000075884	ARHGAP15	2	143091362	Severe.M3.MAF_0.1.perc	reference	0	0.9304	0.0288162	0.3636059	0.9368	0	?+----	4572	14	0	567698	1189	1	1205	0.8158687344098275
Severe	ENSG00000167969	ECI1	16	2239402	Severe.M3.MAF_0.1.perc	reference	0	0.8227	0.0245085	0.3088628	0.9368	0	?++??-	4275	13	0	567207	2008	2	2025	0.7750721823089859
Hospitalized	ENSG00000173212	MAB21L3	1	116111755	Hospitalized.M3.MAF_0.1.perc	reference	0	0.8138	-0.0257593	0.3249803	0.9368	0	?+---+	10992	11	0	578664	787	0	798	0.5232983636916659
Hospitalized	ENSG00000129226	CD68	17	7579491	Hospitalized.M3.MAF_0.1.perc	reference	3.3	0.3878	0.0430625	0.5432375	0.9368	0.1012942	?-++--	9332	5	0	580563	354	0	359	0.7499930851613664
Susceptibility	ENSG00000183291	SELENOF	1	86862445	Susceptibility.M3.MAF_0.1.perc	reference	0	0.7359	0.0410854	0.5180519	0.9368	0	??-+--	22795	6	0	530994	68	0	74	0.861190317506318
Susceptibility	ENSG00000138136	LBX1	10	101226195	Susceptibility.M3.MAF_0.1.perc	reference	0	0.9441	0.0116933	0.1475612	0.9368	0	-?++--	22393	51	0	560906	1273	1	1326	0.8360178698194107
Susceptibility	ENSG00000014216	CAPN1	11	65180566	Susceptibility.M3.MAF_0.1.perc	reference	12.8	0.3321	0.0134774	0.1699093	0.9368	0.0293816	-?+++-	27126	124	0	591861	2750	2	2878	0.38601016868278526
Severe	ENSG00000162456	KNCN	1	46545641	Severe.M3.MAF_1.perc	reference	0	0.8056	0.0370249	0.4669398	0.9368	0	?++?--	2700	3	0	566060	586	0	589	0.8172880603162392
Severe	ENSG00000237521	OR7E24	19	9247344	Severe.M3.MAF_1.perc	reference	16.8	0.3073	-0.0223117	0.2814425	0.9368	0.07721	?-++++	4154	20	0	565220	3893	0	3913	0.839792587782497
Hospitalized	ENSG00000119632	IFI27L2	14	94127779	Hospitalized.M3.MAF_1.perc	reference	0	0.9282	0.0296953	0.3743836	0.9368	0	?+-??-	9977	14	0	553456	563	0	577	0.40514097253872117
Hospitalized	ENSG00000161681	SHANK1	19	50659255	Hospitalized.M3.MAF_1.perc	reference	3.6	0.3863	-0.0269487	0.3396032	0.9368	0.027564	?-+-+-	7749	18	0	566169	505	1	525	0.057383641006903754
Severe	ENSG00000096872	IFT74	9	26947039	Severe.M4.MAF_0.1.perc	reference	26.2	0.2378	0.0322956	0.4073976	0.9368	0.2716512	--+-+-	4718	28	0	569005	4416	2	4448	0.594434716504731
Hospitalized	ENSG00000143799	PARP1	1	226360210	Hospitalized.M4.MAF_0.1.perc	reference	0	0.6634	0.0090129	0.1136036	0.9368	0	?+-+-+	11603	125	0	581421	6409	4	6542	0.63838722597072906
Hospitalized	ENSG00000175455	CCDC14	3	123897305	Hospitalized.M4.MAF_0.1.perc	reference	28.7	0.2303	0.0211827	0.2669661	0.9368	0.1094825	?-+++-	11834	86	0	582752	4759	1	4847	0.6896840300357905
Hospitalized	ENSG00000166450	PRTG	15	55611544	Hospitalized.M4.MAF_0.1.perc	reference	53.6	0.07135	-0.0237905	0.2999026	0.9368	0.2108466	?--+++	12064	119	0	583218	6543	2	6666	0.8933156051368554
Susceptibility	ENSG00000132341	RAN	12	130872037	Susceptibility.M4.MAF_0.1.perc	reference	0	0.8241	-0.0251288	0.316683	0.9368	0	-?+---	23233	11	0	576717	222	0	233	0.8226221257811468
Susceptibility	ENSG00000074755	ZZEF1	17	4004445	Susceptibility.M4.MAF_0.1.perc	reference	0	0.9966	0.0029282	0.0369075	0.9368	0	+?+-++	27126	867	0	591861	19799	10	20686	0.8615338758858636
Susceptibility	ENSG00000160285	LSS	21	46188141	Susceptibility.M4.MAF_0.1.perc	reference	0	0.7635	0.0050573	0.0637748	0.9368	0	+-+++-	27803	286	0	596161	6431	2	6721	0.7898913662702138
Severe	ENSG00000108001	EBF3	10	129835233	Severe.M4.MAF_1.perc	reference	0	0.7968	0.0205146	0.2586307	0.9368	0	+--++-	4691	20	0	568869	2091	1	2113	0.8009939308254589
Hospitalized	ENSG00000125485	DDX31	9	132592997	Hospitalized.M4.MAF_1.perc	reference	0	0.8554	-0.0060188	0.0759512	0.9368	0	?+--++	12124	270	2	583311	14348	16	14654	0.8913356139002726
Hospitalized	ENSG00000070388	FGF22	19	639879	Hospitalized.M4.MAF_1.perc	reference	0	0.7885	0.0083812	0.1057554	0.9368	0	?++-+-	11849	143	0	580751	7342	9	7503	0.735377638199203
Hospitalized	ENSG00000242247	ARFGAP3	22	42796502	Hospitalized.M4.MAF_1.perc	reference	22	0.2744	0.0144806	0.1825546	0.9368	0.0383689	?--+++	12064	97	0	583218	4535	6	4644	0.6975050951412094
Susceptibility	ENSG00000178828	RNF186	1	19814029	Susceptibility.M4.MAF_1.perc	reference	0	0.7132	0.0060769	0.0766645	0.9368	0	-?+---	26076	189	0	578569	4301	3	4496	0.9768977008851053
Susceptibility	ENSG00000069482	GAL	11	68683779	Susceptibility.M4.MAF_1.perc	reference	0	0.863	-0.012546	0.1581225	0.9368	0	+?+---	25780	44	0	588988	1099	0	1143	0.9626975288216473
Severe	ENSG00000033867	SLC4A7	3	27372721	Severe.M1.MAF_0.1.perc	reference	0	0.9838	0.0537059	0.6782329	0.9369	0	?-+?--	4140	2	0	567883	331	0	333	0.7501852042560908
Severe	ENSG00000169035	KLK7	19	50976468	Severe.M1.MAF_0.1.perc	reference	7.8	0.3378	-0.1093179	1.3806736	0.9369	0.5267822	?-+-??	810	0	0	158193	37	0	37	0.8668175969923166
Hospitalized	ENSG00000198799	LRIG2	1	113073198	Hospitalized.M1.MAF_0.1.perc	reference	0	0.9078	-0.0281386	0.3551693	0.9369	0	?++---	9554	10	0	568686	661	0	671	0.6855286567513896
Susceptibility	ENSG00000106025	TSPAN12	7	120787320	Susceptibility.M1.MAF_0.1.perc	reference	0	0.8308	-0.0487736	0.6158729	0.9369	0	-?+-??	23352	3	0	569484	62	0	65	0.8781525785277551
Susceptibility	ENSG00000183963	SMTN	22	31064105	Susceptibility.M1.MAF_0.1.perc	reference	0	0.7773	-0.0203811	0.2575222	0.9369	0	-?+---	24305	20	0	574797	391	0	411	0.9225630232390507
Severe	ENSG00000138678	GPAT3	4	83535914	Severe.M1.MAF_1.perc	reference	0	0.9802	0.0260458	0.3287599	0.9369	0	?+----	4245	11	0	567649	1656	0	1667	0.8992656793031325
Severe	ENSG00000099866	MADCAM1	19	489176	Severe.M1.MAF_1.perc	reference	0	0.9995	-0.0199622	0.2520825	0.9369	0	?-----	4065	24	0	568418	1362	1	1388	0.8426678388870842
Severe	ENSG00000169035	KLK7	19	50976468	Severe.M1.MAF_1.perc	reference	7.8	0.3378	-0.1093179	1.3806736	0.9369	0.5267822	?-+-??	810	0	0	158193	37	0	37	0.8668175969923166
Hospitalized	ENSG00000107815	TWNK	10	100987367	Hospitalized.M1.MAF_1.perc	reference	12.7	0.3329	-0.0621665	0.7854605	0.9369	0.4811444	?+-+--	9878	7	0	565023	145	0	152	0.8904170924221034
Hospitalized	ENSG00000167634	NLRP7	19	54923509	Hospitalized.M1.MAF_1.perc	reference	0	0.9951	0.0246152	0.3108558	0.9369	0	?++---	10652	22	0	581153	702	0	724	0.9051108006841817
Susceptibility	ENSG00000134365	CFHR4	1	196888014	Susceptibility.M1.MAF_1.perc	reference	36.3	0.1792	-0.0151034	0.1908955	0.9369	0.0607434	-?+--+	24721	66	0	590224	1196	13	1288	0.6935630079415774
Susceptibility	ENSG00000106025	TSPAN12	7	120787320	Susceptibility.M1.MAF_1.perc	reference	0	0.8308	-0.0487736	0.6158729	0.9369	0	-?+-??	23352	3	0	569484	62	0	65	0.8781525785277551
Severe	ENSG00000174156	GSTA3	6	52896639	Severe.M3.MAF_0.1.perc	reference	0	0.7777	0.0503457	0.6362104	0.9369	0	?-+??-	3784	3	0	563538	379	0	382	0.7709368842253946
Susceptibility	ENSG00000141452	RMC1	18	23503470	Susceptibility.M3.MAF_0.1.perc	reference	9.8	0.3502	-0.0197815	0.250066	0.9369	0.0593266	-?--++	23730	53	0	575410	1294	1	1349	0.5494571111018164
Hospitalized	ENSG00000143157	POGK	1	166839447	Hospitalized.M3.MAF_1.perc	reference	0	0.9738	0.0136383	0.1723271	0.9369	0	?+--?+	9729	38	0	563740	3334	7	3386	0.14401771400093735
Hospitalized	ENSG00000047579	DTNBP1	6	15522807	Hospitalized.M3.MAF_1.perc	reference	61.3	0.03496	-0.0345885	0.4368667	0.9369	0.5232166	?-++--	11397	34	0	582308	1698	0	1732	0.8434739695748448
Hospitalized	ENSG00000101222	SPEF1	20	3777504	Hospitalized.M3.MAF_1.perc	reference	0	0.8636	-0.0401107	0.5065	0.9369	0	?--+?-	6739	5	0	574192	309	0	314	0.8351427355177183
Susceptibility	ENSG00000184863	RBM33	7	155644451	Susceptibility.M3.MAF_1.perc	reference	49.6	0.07726	-0.0268755	0.3395157	0.9369	0.2846591	--++--	26478	116	1	575322	2375	1	2495	0.7844904756955151
Susceptibility	ENSG00000110876	SELPLG	12	108621895	Susceptibility.M3.MAF_1.perc	reference	32.8	0.2026	-0.0159887	0.2019798	0.9369	0.0635777	-?+-+-	22867	110	0	573496	2685	27	2849	0.9576305532148125
Severe	ENSG00000134504	KCTD1	18	26454910	Severe.M4.MAF_0.1.perc	reference	0	0.9621	-0.0243017	0.3068847	0.9369	0	-+--+-	4419	22	0	564519	1310	3	1338	0.8654146623686513
Hospitalized	ENSG00000114999	TTL	2	112482156	Hospitalized.M4.MAF_0.1.perc	reference	0	0.5244	0.0184764	0.2332897	0.9369	0	?-++--	10710	27	0	578805	1562	1	1591	0.8304605664657758
Hospitalized	ENSG00000124444	ZNF576	19	43596392	Hospitalized.M4.MAF_0.1.perc	reference	12.1	0.3364	-0.0381888	0.4824056	0.9369	0.2515668	?----+	10366	31	0	564545	1858	0	1889	0.8293381407586039
Susceptibility	ENSG00000234828	IQCM	4	149351709	Susceptibility.M4.MAF_0.1.perc	reference	0	0.7852	0.0149014	0.1881388	0.9369	0	+?+---	18124	37	0	455352	913	0	950	0.941107570513209
Severe	ENSG00000112039	FANCE	6	35452338	Severe.M4.MAF_1.perc	reference	0	0.6887	-0.0100662	0.1270587	0.9369	0	++-++-	4773	60	1	569871	7540	6	7614	0.41423570111938346
Severe	ENSG00000077264	PAK3	23	110944285	Severe.M4.MAF_1.perc	reference	0	0.9963	0.0308552	0.389795	0.9369	0	?+-?--	3962	6	3	522275	304	86	488	0.10869939475613839
Susceptibility	ENSG00000132554	RGS22	8	99960936	Susceptibility.M4.MAF_1.perc	reference	0	0.7395	0.0032666	0.0412645	0.9369	0	---++-	27803	685	1	596161	14943	21	15672	0.6701540811262607
Susceptibility	ENSG00000162344	FGF19	11	69698238	Susceptibility.M4.MAF_1.perc	reference	1.3	0.399	-0.0144574	0.1825958	0.9369	0.0046779	+?+---	24445	38	0	584524	854	0	892	0.7672363609219938
Hospitalized	ENSG00000125868	DSTN	20	17570075	Hospitalized.M1.MAF_0.1.perc	reference	0	1	-0.0812959	1.0278669	0.937	0	?-????	5499	0	0	530776	65	0	65	0.857444536202923
Susceptibility	ENSG00000006555	TTC22	1	54779712	Susceptibility.M1.MAF_0.1.perc	reference	0	0.6373	0.0244035	0.3089348	0.937	0	-?-+--	24672	13	0	575009	266	0	279	0.8252149546186678
Susceptibility	ENSG00000198674	OR10G6	11	123994163	Susceptibility.M1.MAF_0.1.perc	reference	0	1	-1.05516	13.3420972	0.937	0	????-?	369	0	0	498	1	0	1	0.8826949039653116
Susceptibility	ENSG00000273802	H2BC8	6	26215159	Susceptibility.M1.MAF_1.perc	reference	0	0.7915	0.0256265	0.3243854	0.937	0	-?++?-	24321	11	0	574700	243	0	254	0.855165525359024
Severe	ENSG00000142959	BEST4	1	44783585	Severe.M3.MAF_0.1.perc	reference	0	0.9288	0.0296789	0.3755001	0.937	0	?-+-?-	3795	9	0	563956	1440	0	1449	0.6242172064124367
Severe	ENSG00000156030	MIDEAS	14	73715122	Severe.M3.MAF_0.1.perc	reference	0	0.8963	-0.0258885	0.327449	0.937	0	+--?+-	4764	18	0	569519	1479	0	1497	0.7564678175998354
Severe	ENSG00000108433	GOSR2	17	46923075	Severe.M3.MAF_0.1.perc	reference	14	0.3252	-0.0458983	0.5811432	0.937	0.3427077	--+?--	4265	11	0	566884	1418	0	1429	0.7705867702144034
Susceptibility	ENSG00000057468	MSH4	1	75796882	Susceptibility.M3.MAF_0.1.perc	reference	14.7	0.3208	0.0163632	0.2068642	0.937	0.0463991	-?-+--	26987	89	0	591356	1900	0	1989	0.7572819520602985
Susceptibility	ENSG00000198674	OR10G6	11	123994163	Susceptibility.M3.MAF_0.1.perc	reference	0	1	-1.05516	13.3420972	0.937	0	????-?	369	0	0	498	1	0	1	0.8826949039653116
Susceptibility	ENSG00000166963	MAP1A	15	43510958	Susceptibility.M3.MAF_0.1.perc	reference	0	0.9914	0.0084749	0.1072301	0.937	0	+?+-++	26972	47	0	589395	543	0	590	0.8106781757579287
Susceptibility	ENSG00000215301	DDX3X	23	41333348	Susceptibility.M3.MAF_0.1.perc	reference	0	0.9958	-0.0479589	0.6067097	0.937	0	??-?--	19741	2	0	505686	32	15	64	0.9434772367250734
Severe	ENSG00000120265	PCMT1	6	149749443	Severe.M3.MAF_1.perc	reference	0	0.4421	-0.0527426	0.6670649	0.937	0	?+-?--	4102	2	0	567864	226	0	228	0.8860026481052161
Severe	ENSG00000101310	SEC23B	20	18507520	Severe.M3.MAF_1.perc	reference	0	0.8303	-0.0164968	0.2087989	0.937	0	+-+---	4826	31	0	570064	4130	1	4163	0.7912439818606141
Hospitalized	ENSG00000163558	PRKCI	3	170222424	Hospitalized.M3.MAF_1.perc	reference	0	0.8569	-0.0255381	0.323115	0.937	0	?-+---	9725	13	0	569366	708	0	721	0.9192531100741023
Hospitalized	ENSG00000205476	CCDC85C	14	99500190	Hospitalized.M3.MAF_1.perc	reference	0	0.7825	0.0606878	0.767923	0.937	0	?+-??-	6603	1	0	573545	144	0	145	0.691917245168761
Susceptibility	ENSG00000115266	APC2	19	1446302	Susceptibility.M3.MAF_1.perc	reference	14	0.3249	0.0097542	0.1233725	0.937	0.0162538	-?-+++	25238	237	0	587275	5861	3	6104	0.8098892723730431
Susceptibility	ENSG00000215301	DDX3X	23	41333348	Susceptibility.M3.MAF_1.perc	reference	0	0.9958	-0.0479589	0.6067097	0.937	0	??-?--	19741	2	0	505686	32	15	64	0.9434772367250734
Severe	ENSG00000004487	KDM1A	1	23019443	Severe.M4.MAF_0.1.perc	reference	0	0.9177	0.0234087	0.296233	0.937	0	?-+--+	4385	17	0	567803	1840	0	1857	0.8745312569686969
Severe	ENSG00000205639	MFSD2B	2	24010081	Severe.M4.MAF_0.1.perc	reference	9.5	0.3554	-0.0267603	0.3384545	0.937	0.1034042	+--+++	4847	27	0	568140	3618	0	3645	0.38262941770689274
Severe	ENSG00000204287	HLA-DRA	6	32439878	Severe.M4.MAF_0.1.perc	reference	0	0.985	0.037965	0.4803758	0.937	0	?+----	3889	6	0	566519	785	0	791	0.855932466378311
Severe	ENSG00000174996	KLC2	11	66257294	Severe.M4.MAF_0.1.perc	reference	0	0.9192	0.0159837	0.2022723	0.937	0	?+-+-+	4487	32	0	568623	4258	0	4290	0.7497290212897578
Severe	ENSG00000135443	KRT85	12	52360006	Severe.M4.MAF_0.1.perc	reference	0	0.9685	-0.019544	0.247377	0.937	0	+-+--+	4685	33	0	568730	4089	2	4126	0.19711687690654095
Severe	ENSG00000128731	HERC2	15	28111040	Severe.M4.MAF_0.1.perc	reference	0	0.5131	0.0072595	0.0918167	0.937	0	-++---	4889	203	0	570402	26794	15	27027	0.6036030023405986
Severe	ENSG00000108759	KRT32	17	41459513	Severe.M4.MAF_0.1.perc	reference	0	0.9688	-0.0215027	0.2720927	0.937	0	-+--+-	4662	24	0	568600	3538	2	3566	0.8094897891191185
Severe	ENSG00000262484	CCER2	19	38908980	Severe.M4.MAF_0.1.perc	reference	0	0.7707	0.0077736	0.0983838	0.937	0	?+++?-	3544	6	0	454421	287	0	293	0.9299042265121467
Hospitalized	ENSG00000198522	GPN1	2	27628247	Hospitalized.M4.MAF_0.1.perc	reference	0	0.584	-0.0136709	0.1730078	0.937	0	?-+++-	11589	47	0	581623	2632	2	2683	0.8800108516783176
Hospitalized	ENSG00000143889	HNRNPLL	2	38561969	Hospitalized.M4.MAF_0.1.perc	reference	0	0.6752	0.0145614	0.1842639	0.937	0	?+++--	10867	38	0	579115	2504	1	2544	0.7633389656628261
Hospitalized	ENSG00000132622	HSPA12B	20	3732685	Hospitalized.M4.MAF_0.1.perc	reference	16.2	0.3114	0.018515	0.2340913	0.937	0.060519	?+-++-	11465	84	0	578955	4449	2	4537	0.7146756517426164
Hospitalized	ENSG00000156273	BACH1	21	29194071	Hospitalized.M4.MAF_0.1.perc	reference	3.6	0.3862	0.0164447	0.2079006	0.937	0.0193826	?---++	12034	52	1	571426	2709	1	2765	0.7332798640245148
Susceptibility	ENSG00000198674	OR10G6	11	123994163	Susceptibility.M4.MAF_0.1.perc	reference	0	1	-1.05516	13.3420972	0.937	0	????-?	369	0	0	498	1	0	1	0.8826949039653116
Susceptibility	ENSG00000214107	MAGEB1	23	30243730	Susceptibility.M4.MAF_0.1.perc	reference	0	0.5256	0.0154566	0.1956119	0.937	0	-?+-++	23013	11	5	534479	230	121	493	0.7041785114424334
Severe	ENSG00000185252	ZNF74	22	20394115	Severe.M4.MAF_1.perc	reference	0	0.5124	0.0156897	0.1985715	0.937	0	-++---	3481	32	0	176475	3232	6	3276	0.7858880840284751
Severe	ENSG00000277203	F8A1	23	154886349	Severe.M4.MAF_1.perc	reference	0	0.963	0.048267	0.6108651	0.937	0	?+???-	2926	5	1	499520	371	181	740	0.9216079886948246
Hospitalized	ENSG00000146094	DOK3	5	177501904	Hospitalized.M4.MAF_1.perc	reference	0	0.8819	-0.007625	0.0964662	0.937	0	+-++-+	12184	151	0	588228	9646	8	9813	0.8331801928407305
Hospitalized	ENSG00000106588	PSMA2	7	42916828	Hospitalized.M4.MAF_1.perc	reference	0	0.692	0.0424771	0.5373286	0.937	0	?-++--	9133	6	0	562898	291	0	297	0.8643160207953662
Hospitalized	ENSG00000140006	WDR89	14	63597039	Hospitalized.M4.MAF_1.perc	reference	0	0.7306	0.0115623	0.1463386	0.937	0	?-++--	11221	81	0	569028	3686	0	3767	0.7400103040921728
Hospitalized	ENSG00000130545	CRB3	19	6463777	Hospitalized.M4.MAF_1.perc	reference	4.7	0.3799	-0.0220125	0.2784785	0.937	0.0334806	?-++--	10307	23	0	581474	1348	1	1373	0.6909842217998146
Severe	ENSG00000137251	TINAG	6	54307859	Severe.M1.MAF_0.1.perc	reference	0	0.8954	0.0344293	0.4361317	0.9371	0	?+-?--	4419	6	0	569034	813	1	821	0.8503891118816768
Hospitalized	ENSG00000181788	SIAH2	3	150741125	Hospitalized.M1.MAF_0.1.perc	reference	0	0.549	0.1771132	2.2441551	0.9371	0	?-+???	5204	1	0	500020	14	0	15	0.8784516289270861
Hospitalized	ENSG00000100304	TTLL12	22	43166622	Hospitalized.M1.MAF_0.1.perc	reference	0	0.6427	-0.0377825	0.478492	0.9371	0	?+-??-	6033	4	0	570780	349	0	353	0.6559331143468641
Susceptibility	ENSG00000143278	F13B	1	197038741	Susceptibility.M1.MAF_0.1.perc	reference	0	0.9657	0.0197739	0.2506849	0.9371	0	-?+--+	25740	22	0	587245	366	1	390	0.9959298589502479
Susceptibility	ENSG00000138303	ASCC1	10	72096032	Susceptibility.M1.MAF_0.1.perc	reference	0	0.9354	0.0208799	0.2644122	0.9371	0	+?+-+-	24833	19	0	575770	341	0	360	0.8550960703855619
Severe	ENSG00000139178	C1RL	12	7089587	Severe.M1.MAF_1.perc	reference	0	0.9385	0.0491365	0.6222109	0.9371	0	?-+??-	3770	4	0	563338	300	0	304	0.6633100832609347
Hospitalized	ENSG00000074800	ENO1	1	8861000	Hospitalized.M1.MAF_1.perc	reference	0	0.7994	0.0628092	0.7958573	0.9371	0	?+-??-	7600	1	0	573111	125	0	126	0.8110114885818968
Hospitalized	ENSG00000184345	IQCF2	3	51861615	Hospitalized.M1.MAF_1.perc	reference	0	0.932	-0.0782921	0.9914262	0.9371	0	?+--?-	5982	1	0	564607	96	0	97	0.8369988702648479
Hospitalized	ENSG00000181788	SIAH2	3	150741125	Hospitalized.M1.MAF_1.perc	reference	0	0.549	0.1771132	2.2441551	0.9371	0	?-+???	5204	1	0	500020	14	0	15	0.8784516289270861
Susceptibility	ENSG00000143278	F13B	1	197038741	Susceptibility.M1.MAF_1.perc	reference	0	0.9657	0.0197739	0.2506849	0.9371	0	-?+--+	25740	22	0	587245	366	1	390	0.9959298589502479
Severe	ENSG00000113593	PPWD1	5	65563236	Severe.M3.MAF_0.1.perc	reference	0	0.9448	0.0243559	0.308786	0.9371	0	?+----	4489	10	0	569538	1629	0	1639	0.9164895834712445
Severe	ENSG00000155530	LRGUK	7	134127299	Severe.M3.MAF_0.1.perc	reference	0	0.575	-0.0215286	0.272748	0.9371	0	?-+-+-	4612	13	0	570062	2136	0	2149	0.901781392905781
Hospitalized	ENSG00000127993	RBM48	7	92528773	Hospitalized.M3.MAF_0.1.perc	reference	23.3	0.2658	0.0509867	0.6462548	0.9371	0.584158	?+-+--	10682	24	0	568714	791	1	817	0.902407914206538
Susceptibility	ENSG00000197410	DCHS2	4	154231742	Susceptibility.M3.MAF_1.perc	reference	50.7	0.07157	-0.0139903	0.1773274	0.9371	0.0774183	-+--+-	27803	556	0	596161	12551	19	13145	0.3273779386528928
Severe	ENSG00000100593	ISM2	14	77474394	Severe.M4.MAF_0.1.perc	reference	23.2	0.2594	0.0294831	0.3735188	0.9371	0.209562	+-+++-	4827	29	0	568024	4778	2	4811	0.12459556516559937
Hospitalized	ENSG00000088035	ALG6	1	63367575	Hospitalized.M4.MAF_0.1.perc	reference	0	0.9748	-0.0163393	0.2071258	0.9371	0	?++---	11543	35	0	581326	1808	0	1843	0.9087431802452816
Susceptibility	ENSG00000111644	ACRBP	12	6638075	Susceptibility.M4.MAF_0.1.perc	reference	0	0.421	-0.0070027	0.0887767	0.9371	0	+?--+-	26914	144	0	591106	3248	1	3394	0.8260662796495828
Hospitalized	ENSG00000115474	KCNJ13	2	232765802	Hospitalized.M4.MAF_1.perc	reference	18.7	0.2953	0.0235842	0.2987099	0.9371	0.0964111	?--+++	10709	43	0	567105	1626	2	1673	0.8553003278264342
Hospitalized	ENSG00000134343	ANO3	11	26188842	Hospitalized.M4.MAF_1.perc	reference	0	0.9442	0.0060350000000000004	0.0765282	0.9371	0	?++--+	12124	240	0	583311	15042	51	15384	0.021913825604460983
Hospitalized	ENSG00000006757	PNPLA4	23	7898247	Hospitalized.M4.MAF_1.perc	reference	0	0.6965	0.023589100000000002	0.2986908	0.9371	0	?+----	10233	7	5	524645	305	126	574	0.7838482400126984
Susceptibility	ENSG00000178199	ZC3H12D	6	149446795	Susceptibility.M4.MAF_1.perc	reference	23.4	0.2655	-0.0120256	0.1524926	0.9371	0.0291313	-?++--	24923	131	0	576342	2622	2	2757	0.09569889636493696
Susceptibility	ENSG00000165092	ALDH1A1	9	72900671	Susceptibility.M4.MAF_1.perc	reference	0	0.8305	0.0080349	0.1018146	0.9371	0	+?+--+	26195	114	0	578763	2585	0	2699	0.6727694544045821
Severe	ENSG00000204070	SYS1	20	45361937	Severe.M1.MAF_0.1.perc	reference	0	0.4948	0.1007855	1.2790826	0.9372	0	?-+??-	2250	1	0	552110	86	0	87	0.9805039191278635
Hospitalized	ENSG00000261594	TPBGL	11	75240774	Hospitalized.M1.MAF_0.1.perc	reference	0	0.9497	-0.0488945	0.620367	0.9372	0	?+--?-	6228	4	0	452724	195	0	199	0.8615531919836407
Susceptibility	ENSG00000173085	COQ2	4	83261536	Susceptibility.M1.MAF_0.1.perc	reference	0	0.4356	0.0244873	0.3105952	0.9372	0	-?++-+	24620	13	0	573391	284	0	297	0.7965263749830874
Susceptibility	ENSG00000237136	C4orf51	4	145680146	Susceptibility.M1.MAF_0.1.perc	reference	0	0.9555	-0.0254627	0.3232516	0.9372	0	+?-+?-	24352	11	0	583064	257	1	270	0.9483638044846023
Hospitalized	ENSG00000135063	FAM189A2	9	69324567	Hospitalized.M1.MAF_1.perc	reference	49.2	0.09627	-0.0491671	0.6238399	0.9372	0.8579882	?----+	9606	7	0	579677	433	0	440	0.724233425091204
Hospitalized	ENSG00000261594	TPBGL	11	75240774	Hospitalized.M1.MAF_1.perc	reference	0	0.9497	-0.0488945	0.620367	0.9372	0	?+--?-	6228	4	0	452724	195	0	199	0.8615531919836407
Hospitalized	ENSG00000258873	DUXA	19	57154021	Hospitalized.M1.MAF_1.perc	reference	0	0.5923	-0.009839	0.1248931	0.9372	0	?+-?+-	10310	84	0	579647	5765	21	5891	0.7013173951956299
Susceptibility	ENSG00000204634	TBC1D8	2	101007228	Susceptibility.M1.MAF_1.perc	reference	6.4	0.3703	-0.018285	0.2319711	0.9372	0.0353383	-?-+-+	26526	36	0	589481	838	2	878	0.3611060666348628
Severe	ENSG00000109436	TBC1D9	4	140620782	Severe.M3.MAF_0.1.perc	reference	0	0.9426	-0.0215452	0.2735497	0.9372	0	?+----	4050	15	0	567108	2475	0	2490	0.6768919527187631
Severe	ENSG00000155792	DEPTOR	8	119873717	Severe.M3.MAF_0.1.perc	reference	0	0.5719	0.0231581	0.2938324	0.9372	0	?-+---	4545	12	0	569530	2051	0	2063	0.8216905424622455
Severe	ENSG00000188425	NANOS2	19	45913214	Severe.M3.MAF_0.1.perc	reference	0	0.8933	-0.0770725	0.9788167	0.9372	0	?-+??-	3299	1	0	560889	70	0	71	0.8196524518102287
Hospitalized	ENSG00000108370	RGS9	17	65100812	Hospitalized.M3.MAF_0.1.perc	reference	0	0.915	0.0157215	0.199617	0.9372	0	?-++?+	11166	40	0	580573	2124	0	2164	0.8849705438381978
Severe	ENSG00000188425	NANOS2	19	45913214	Severe.M3.MAF_1.perc	reference	0	0.8933	-0.0770725	0.9788167	0.9372	0	?-+??-	3299	1	0	560889	70	0	71	0.8196524518102287
Severe	ENSG00000141956	PRDM15	21	41798225	Severe.M3.MAF_1.perc	reference	10.8	0.3464	0.0215177	0.2732467	0.9372	0.0522504	-+--+-	4707	22	1	569698	1606	4	1638	0.5267638968647418
Severe	ENSG00000128218	VPREB3	22	23752743	Severe.M3.MAF_1.perc	reference	0	0.9299	-0.0451486	0.5730814	0.9372	0	?-+---	3589	4	0	563301	395	0	399	0.9999999999999999
Susceptibility	ENSG00000112031	MTRF1L	6	152987362	Susceptibility.M3.MAF_1.perc	reference	0	0.9848	0.0083907	0.1065529	0.9372	0	+?+--+	25295	108	1	580218	2246	1	2358	0.7346962044930365
Susceptibility	ENSG00000126581	BECN1	17	42810134	Susceptibility.M3.MAF_1.perc	reference	15.5	0.316	-0.0241766	0.3068375	0.9372	0.109433	-?-+--	25041	48	0	589320	1105	0	1153	0.8396901350832408
Severe	ENSG00000170374	SP7	12	53326575	Severe.M4.MAF_0.1.perc	reference	0	0.9658	-0.0181509	0.2304858	0.9372	0	+-+--+	4883	26	0	570490	3113	3	3145	0.91659672209847
Severe	ENSG00000183186	C2CD4C	19	405445	Severe.M4.MAF_0.1.perc	reference	58.1	0.04863	0.058834	0.7469091	0.9372	1.1115962	--++?-	4284	15	0	563825	4181	3	4202	0.8974787509369468
Hospitalized	ENSG00000148965	SAA4	11	18231355	Hospitalized.M4.MAF_0.1.perc	reference	0	0.5565	-0.0336091	0.4264823	0.9372	0	?-+---	11187	9	0	581774	396	1	407	0.38556340680806167
Hospitalized	ENSG00000140386	SCAPER	15	76347904	Hospitalized.M4.MAF_0.1.perc	reference	58.3	0.04811	0.0254503	0.3231638	0.9372	0.2595923	?-+---	12034	90	1	571426	5295	4	5395	0.7753899297684974
Hospitalized	ENSG00000213822	CEACAM18	19	51478622	Hospitalized.M4.MAF_0.1.perc	reference	0	0.9693	0.0157781	0.2003748	0.9372	0	?+----	10976	34	0	578259	2084	1	2120	0.6805072569228253
Susceptibility	ENSG00000183607	GKN2	2	68945232	Susceptibility.M4.MAF_0.1.perc	reference	9.4	0.3527	0.0160847	0.204178	0.9372	0.0346028	-?-+-+	25455	56	0	589716	1430	1	1488	0.9759644029617889
Severe	ENSG00000178021	TSPYL6	2	54253178	Severe.M4.MAF_1.perc	reference	5.9	0.3786	-0.0147086	0.1865976	0.9372	0.0138199	-++---	4981	40	0	570679	3555	8	3611	0.4400905615556012
Hospitalized	ENSG00000170417	TMEM182	2	102736905	Hospitalized.M4.MAF_1.perc	reference	0	0.8142	-0.0158486	0.2012129	0.9372	0	+-+-+-	11222	36	0	585864	1885	1	1923	0.9777451782580537
Susceptibility	ENSG00000186103	ARGFX	3	121567949	Susceptibility.M4.MAF_1.perc	reference	45.3	0.1036	-0.0156351	0.1984825	0.9372	0.0883645	---+--	26211	273	0	594052	7680	14	7981	0.49371798879310796
Susceptibility	ENSG00000249222	ATP5MGL	22	42639803	Susceptibility.M4.MAF_1.perc	reference	39.3	0.159	0.0253608	0.321802	0.9372	0.1866383	+?+++-	20702	35	0	466714	629	1	666	0.8362039374017389
Severe	ENSG00000035115	SH3YL1	2	217730	Severe.M1.MAF_0.1.perc	reference	0	0.5339	0.0481458	0.6117587	0.9373	0	?--?+-	4172	4	0	567349	403	0	407	0.8029587930649146
Severe	ENSG00000184374	COLEC10	8	118995452	Severe.M1.MAF_0.1.perc	reference	0	0.9548	0.072318	0.9190301	0.9373	0	?+-??-	1878	0	0	552029	239	1	241	0.9907101133692121
Severe	ENSG00000178226	PRSS36	16	31138926	Severe.M1.MAF_0.1.perc	reference	0	0.6729	-0.0245345	0.3120291	0.9373	0	?-+?--	4386	14	0	567790	1680	0	1694	0.8720698558074165
Hospitalized	ENSG00000111786	SRSF9	12	120461672	Hospitalized.M1.MAF_0.1.perc	reference	0	0.941	0.0891225	1.1325322	0.9373	0	?+-???	6054	0	0	541954	35	0	35	0.15208141925045227
Hospitalized	ENSG00000100650	SRSF5	14	69726900	Hospitalized.M1.MAF_0.1.perc	reference	0	0.9829	0.087153	1.1085615	0.9373	0	?+--??	5596	0	0	542762	60	0	60	0.8740894954060558
Severe	ENSG00000184374	COLEC10	8	118995452	Severe.M1.MAF_1.perc	reference	0	0.9548	0.072318	0.9190301	0.9373	0	?+-??-	1878	0	0	552029	239	1	241	0.9907101133692121
Hospitalized	ENSG00000111786	SRSF9	12	120461672	Hospitalized.M1.MAF_1.perc	reference	0	0.941	0.0891225	1.1325322	0.9373	0	?+-???	6054	0	0	541954	35	0	35	0.15208141925045227
Hospitalized	ENSG00000165621	OXGR1	13	96985719	Hospitalized.M1.MAF_1.perc	reference	0	0.9011	0.0204306	0.2597285	0.9373	0	?-+-+-	11091	22	0	569642	1225	0	1247	0.6094535953280112
Hospitalized	ENSG00000100650	SRSF5	14	69726900	Hospitalized.M1.MAF_1.perc	reference	0	0.9829	0.087153	1.1085615	0.9373	0	?+--??	5596	0	0	542762	60	0	60	0.8740894954060558
Susceptibility	ENSG00000121289	CEP89	19	32875925	Susceptibility.M1.MAF_1.perc	reference	1.1	0.4002	-0.008741	0.1111129	0.9373	0.0030139	+?-+-+	25847	109	0	591259	2763	0	2872	0.825977389474275
Severe	ENSG00000119280	C1orf198	1	230837119	Severe.M3.MAF_0.1.perc	reference	0	0.5105	-0.0577677	0.7342801	0.9373	0	?-+??-	1948	1	0	559122	324	0	325	0.30473071529121687
Severe	ENSG00000156284	CLDN8	21	30214006	Severe.M3.MAF_0.1.perc	reference	0	0.9385	0.0543761	0.6913649	0.9373	0	?+-?--	2208	2	0	550065	380	0	382	0.2426031811802179
Hospitalized	ENSG00000198677	TTC37	5	95461755	Hospitalized.M3.MAF_0.1.perc	reference	0	0.8414	-0.0125419	0.1594991	0.9373	0	?---+-	10335	47	0	580035	3679	2	3730	0.826327435683236
Hospitalized	ENSG00000140284	SLC27A2	15	50182196	Hospitalized.M3.MAF_0.1.perc	reference	0	0.5465	0.0172756	0.2195023	0.9373	0	?+----	11150	31	0	569394	1590	2	1625	0.8153965482209553
Severe	ENSG00000146950	SHROOM2	23	9786429	Severe.M3.MAF_1.perc	reference	0	0.9111	0.0219368	0.2786906	0.9373	0	--+?+-	4542	4	6	527983	441	227	911	0.8291882480148015
Hospitalized	ENSG00000131626	PPFIA1	11	70270690	Hospitalized.M3.MAF_1.perc	reference	0	0.658	-0.0179151	0.2278398	0.9373	0	?-+-+-	11718	27	1	570765	1498	3	1533	0.9117932396632972
Susceptibility	ENSG00000159147	DONSON	21	33559542	Susceptibility.M3.MAF_1.perc	reference	17.2	0.3049	0.009764	0.1242159	0.9373	0.0173158	-?-+-+	27076	207	0	591662	4828	5	5045	0.8493212041570912
Severe	ENSG00000018236	CNTN1	12	40692439	Severe.M4.MAF_0.1.perc	reference	0	0.9656	0.0161616	0.2054846	0.9373	0	-+---+	4906	41	0	570619	4865	2	4910	0.8172238817190288
Severe	ENSG00000124237	C20orf85	20	58150902	Severe.M4.MAF_0.1.perc	reference	0	0.6914	0.026324	0.3345773	0.9373	0	?+--+-	4375	11	0	568939	1363	0	1374	0.9860791663249099
Hospitalized	ENSG00000186272	ZNF17	19	57411161	Hospitalized.M4.MAF_0.1.perc	reference	0	0.4293	-0.0127451	0.1620215	0.9373	0	?+----	11897	54	0	571332	3388	0	3442	0.796889433726176
Susceptibility	ENSG00000188558	OR2G6	1	248508073	Susceptibility.M4.MAF_0.1.perc	reference	0	0.6987	0.0074414	0.094562	0.9373	0	-?++-+	26388	128	0	580075	2918	1	3048	0.807147075046619
Susceptibility	ENSG00000187098	MITF	3	69739464	Susceptibility.M4.MAF_0.1.perc	reference	9.4	0.3529	-0.0110951	0.1410836	0.9373	0.0181199	-?+-++	26599	169	0	590058	3833	2	4006	0.7036444473750534
Susceptibility	ENSG00000132975	GPR12	13	26755200	Susceptibility.M4.MAF_0.1.perc	reference	0	0.4093	0.0112702	0.14337	0.9373	0	+?----	25722	52	0	577803	1188	0	1240	0.8608816669175661
Severe	ENSG00000145248	SLC10A4	4	48483343	Severe.M4.MAF_1.perc	reference	0	0.9978	-0.017419	0.2214672	0.9373	0	++---+	4973	36	0	570702	3513	4	3557	0.9176416449873013
Severe	ENSG00000100883	SRP54	14	34981957	Severe.M4.MAF_1.perc	reference	0	0.9817	-0.0321207	0.4086248	0.9373	0	?---+-	4291	9	0	569007	831	1	842	0.879599819677917
Severe	ENSG00000088053	GP6	19	55013705	Severe.M4.MAF_1.perc	reference	0	0.7058	0.0123418	0.1569343	0.9373	0	--+--+	3572	65	0	176591	4242	10	4327	0.6629247700273517
Hospitalized	ENSG00000248329	APELA	4	164877178	Hospitalized.M4.MAF_1.perc	reference	42	0.189	0.0953122	1.2117886	0.9373	1.3106939	?+?-??	2028	5	0	3401	6	0	11	0.9224810745413955
Hospitalized	ENSG00000170370	EMX2	10	117542445	Hospitalized.M4.MAF_1.perc	reference	0	0.8165	-0.0173332	0.220196	0.9373	0	?+---+	10454	33	0	564846	1434	1	1469	0.7472719046013061
Hospitalized	ENSG00000261609	GAN	16	81314944	Hospitalized.M4.MAF_1.perc	reference	0	0.7641	0.0073287	0.0931602	0.9373	0	?-++--	11862	162	0	580349	10260	14	10450	0.3102040185815871
Hospitalized	ENSG00000013306	SLC25A39	17	44319625	Hospitalized.M4.MAF_1.perc	reference	0	0.6288	-0.0112181	0.1426448	0.9373	0	?++---	12077	101	0	583123	3646	2	3751	0.9272011720614737
Susceptibility	ENSG00000168509	HJV	1	146017468	Susceptibility.M4.MAF_1.perc	reference	0	0.754	0.0125276	0.1591936	0.9373	0	+--+--	27715	62	0	594852	1221	3	1289	0.857973899428454
Susceptibility	ENSG00000113318	MSH3	5	80654652	Susceptibility.M4.MAF_1.perc	reference	0	0.9351	0.0029481	0.0374743	0.9373	0	--+---	27803	865	1	596161	19237	23	20150	0.7544100327775518
Severe	ENSG00000110243	APOA5	11	116789367	Severe.M1.MAF_0.1.perc	reference	0	0.6093	-0.0471539	0.6003553	0.9374	0	?-+??-	3350	2	0	554040	508	1	512	0.8361096957555373
Severe	ENSG00000170465	KRT6C	12	52468516	Severe.M1.MAF_0.1.perc	reference	0	0.5781	0.0399032	0.5078953	0.9374	0	?-+??-	3715	4	0	564476	636	0	640	0.8833681378933194
Hospitalized	ENSG00000114026	OGG1	3	9749944	Hospitalized.M1.MAF_0.1.perc	reference	0	0.4797	-0.0367419	0.46802	0.9374	0	?-+-?-	9061	9	0	562510	400	0	409	0.8289096220090232
Hospitalized	ENSG00000221858	OR2A12	7	144086278	Hospitalized.M1.MAF_0.1.perc	reference	0	0.8426	0.0582857	0.7420616	0.9374	0	?+--?-	6103	3	0	558896	149	0	152	0.8320452731741382
Severe	ENSG00000115896	PLCL1	2	197804593	Severe.M1.MAF_1.perc	reference	0	0.9989	0.0981392	1.2499688	0.9374	0	?+-+?-	3225	4	0	559776	98	0	102	0.8736639690354218
Severe	ENSG00000254834	OR5M10	11	56576736	Severe.M1.MAF_1.perc	reference	26.8	0.2509	0.0604546	0.770007	0.9374	0.6418551	?-+?--	4100	3	0	556221	197	0	200	0.85209956418464206
Severe	ENSG00000110243	APOA5	11	116789367	Severe.M1.MAF_1.perc	reference	0	0.6093	-0.0471539	0.6003553	0.9374	0	?-+??-	3350	2	0	554040	508	1	512	0.8361096957555373
Hospitalized	ENSG00000114026	OGG1	3	9749944	Hospitalized.M1.MAF_1.perc	reference	0	0.4797	-0.0367419	0.46802	0.9374	0	?-+-?-	9061	9	0	562510	400	0	409	0.8289096220090232
Hospitalized	ENSG00000248483	POU5F2	5	93733220	Hospitalized.M1.MAF_1.perc	reference	10	0.349	0.0537046	0.6838408	0.9374	0.3446074	?-+---	8921	6	0	557111	229	0	235	0.7752303387596822
Susceptibility	ENSG00000204301	NOTCH4	6	32194843	Susceptibility.M1.MAF_1.perc	reference	0	0.586	0.010816	0.1377026	0.9374	0	-?+---	25940	76	0	591631	1464	1	1542	0.6100545356062845
Susceptibility	ENSG00000089692	LAG3	12	6772512	Susceptibility.M1.MAF_1.perc	reference	0	0.8163	0.0265426	0.338076	0.9374	0	-?+--?	23738	12	0	573776	211	0	223	0.06818606686404377
Severe	ENSG00000146477	SLC22A3	6	160348378	Severe.M3.MAF_0.1.perc	reference	0	0.8868	-0.0211955	0.2697663	0.9374	0	++----	4519	20	0	568075	2552	2	2576	0.8669462300822435
Hospitalized	ENSG00000189298	ZKSCAN3	6	28349947	Hospitalized.M3.MAF_0.1.perc	reference	0	0.8486	-0.0274282	0.3490887	0.9374	0	?+----	10133	17	0	581048	456	0	473	0.8095424799452517
Hospitalized	ENSG00000221858	OR2A12	7	144086278	Hospitalized.M3.MAF_0.1.perc	reference	0	0.8426	0.0582857	0.7420616	0.9374	0	?+--?-	6103	3	0	558896	149	0	152	0.8320452731741382
Hospitalized	ENSG00000171316	CHD7	8	60678740	Hospitalized.M3.MAF_0.1.perc	reference	0	0.728	-0.0123938	0.1576814	0.9374	0	?--+++	11864	60	0	571053	3442	2	3506	0.5393765092045409
Susceptibility	ENSG00000053372	MRTO4	1	19251805	Susceptibility.M3.MAF_0.1.perc	reference	0	0.8449	-0.0155207	0.1977342	0.9374	0	-?+---	24599	28	0	563380	675	1	705	0.12529600923895373
Susceptibility	ENSG00000177556	ATOX1	5	151742316	Susceptibility.M3.MAF_0.1.perc	reference	0	0.8783	-0.0254859	0.3243042	0.9374	0	-?+-??	24053	11	0	560656	256	1	269	0.9167055686450971
Susceptibility	ENSG00000118407	FILIP1	6	75291859	Susceptibility.M3.MAF_0.1.perc	reference	8.2	0.36	0.0103388	0.1317149	0.9374	0.0137592	-?+-+-	25934	152	0	578558	3204	1	3358	0.9333972000564734
Susceptibility	ENSG00000241935	HOGA1	10	97584323	Susceptibility.M3.MAF_0.1.perc	reference	0	0.9504	-0.0117964	0.1501815	0.9374	0	-?+--+	26983	51	0	591299	1102	1	1155	0.8056525403136059
Susceptibility	ENSG00000108010	GLRX3	10	130136391	Susceptibility.M3.MAF_0.1.perc	reference	0	0.973	-0.0155634	0.1981595	0.9374	0	-?+---	25468	27	0	584071	659	1	688	0.7408616576377438
Severe	ENSG00000164941	INTS8	8	94813311	Severe.M3.MAF_1.perc	reference	0	0.599	-0.0233899	0.2976724	0.9374	0	+--++-	4671	15	0	569926	1266	1	1283	0.6584927325161243
Severe	ENSG00000129244	ATP1B2	17	7646627	Severe.M4.MAF_0.1.perc	reference	0	0.9132	0.0221418	0.2820555	0.9374	0	?+----	4256	22	0	565366	2012	2	2038	0.21353538981925801
Hospitalized	ENSG00000137270	GCM1	6	53126961	Hospitalized.M4.MAF_0.1.perc	reference	0	0.5263	0.0194348	0.2475064	0.9374	0	?+---+	10610	29	0	564923	1324	1	1355	0.1101548265740549
Hospitalized	ENSG00000156467	UQCRB	8	96222947	Hospitalized.M4.MAF_0.1.perc	reference	0	0.9333	0.0235264	0.2995151	0.9374	0	?++---	10833	17	0	580845	902	1	921	0.7270761184508046
Hospitalized	ENSG00000253626	EIF5AL1	10	79512533	Hospitalized.M4.MAF_0.1.perc	reference	0	0.9563	-0.0189737	0.2414878	0.9374	0	-++-+-	9102	27	0	567608	1308	1	1337	0.5374418493252465
Susceptibility	ENSG00000175324	LSM1	8	38163335	Susceptibility.M4.MAF_0.1.perc	reference	0	0.9824	0.0153406	0.1952046	0.9374	0	+?+---	25118	30	0	585856	681	1	713	0.7728688506880498
Severe	ENSG00000106004	HOXA5	7	27141052	Severe.M4.MAF_1.perc	reference	2.5	0.3923	0.0268993	0.3426893	0.9374	0.0226024	--+-?-	4358	10	0	564348	1448	2	1462	0.5719112824053824
Hospitalized	ENSG00000114646	CSPG5	3	47562238	Hospitalized.M4.MAF_1.perc	reference	0	0.7906	0.0118919	0.1514071	0.9374	0	-+----	10360	60	0	573774	3545	6	3617	0.5916307622189024
Hospitalized	ENSG00000205882	DEFB134	8	11993174	Hospitalized.M4.MAF_1.perc	reference	0	0.6732	0.0267595	0.3405134	0.9374	0	?----+	9720	19	0	566634	586	0	605	0.8702577341105691
Hospitalized	ENSG00000204842	ATXN2	12	111443485	Hospitalized.M4.MAF_1.perc	reference	0	0.9403	0.0043271	0.0550779	0.9374	0	?+-++-	12124	491	1	583311	25113	31	25668	0.9348154292634965
Hospitalized	ENSG00000274529	SEBOX	17	28364268	Hospitalized.M4.MAF_1.perc	reference	54.2	0.06826	-0.0271102	0.3450123	0.9374	0.2717109	?---+-	11829	58	0	582737	3765	6	3835	0.7842118793998077
Hospitalized	ENSG00000104921	FCER2	19	7688758	Hospitalized.M4.MAF_1.perc	reference	0	0.8639	-0.0100209	0.1276497	0.9374	0	?-+-++	12113	88	0	583293	4612	4	4708	0.7224729589945982
Hospitalized	ENSG00000184983	NDUFA6	22	42085526	Hospitalized.M4.MAF_1.perc	reference	17.5	0.3033	-0.0239467	0.3048016	0.9374	0.0905576	?----+	11672	25	1	582403	1277	1	1306	0.98668760876789
Susceptibility	ENSG00000137101	CD72	9	35609979	Susceptibility.M4.MAF_1.perc	reference	0	0.9603	0.0098873	0.1259697	0.9374	0	-?++-+	26008	74	0	590855	1520	0	1594	0.8092782149239987
Susceptibility	ENSG00000176746	MAGEB6	23	26192440	Susceptibility.M4.MAF_1.perc	reference	45.4	0.1196	0.0230333	0.2932675	0.9374	0.1786191	+?++--	23610	34	17	533910	641	354	1417	0.14263081423402302
Severe	ENSG00000140463	BBS4	15	72686179	Severe.M1.MAF_0.1.perc	reference	0	0.9118	-0.0466868	0.5954647	0.9375	0	?+-?--	2224	2	0	563478	490	0	492	0.7036548780770908
Severe	ENSG00000078142	PIK3C3	18	41955234	Severe.M1.MAF_0.1.perc	reference	0	0.9021	-0.0402981	0.5135661	0.9375	0	?-++?-	4037	5	0	565548	683	0	688	0.9294333761149656
Severe	ENSG00000133316	WDR74	11	62832342	Severe.M1.MAF_1.perc	reference	16.4	0.3103	-0.0455903	0.5812562	0.9375	0.3128477	?-+---	3686	3	0	563782	625	0	628	0.7917538807030452
Severe	ENSG00000078142	PIK3C3	18	41955234	Severe.M1.MAF_1.perc	reference	0	0.9021	-0.0402981	0.5135661	0.9375	0	?-++?-	4037	5	0	565548	683	0	688	0.9294333761149656
Severe	ENSG00000130703	OSBPL2	20	62231922	Severe.M1.MAF_1.perc	reference	0	0.7931	0.0919138	1.171359	0.9375	0	?-+-?-	1938	0	0	553903	66	0	66	0.8076685082967082
Susceptibility	ENSG00000197006	METTL9	16	21597218	Susceptibility.M1.MAF_1.perc	reference	0	0.8769	0.0195752	0.2498231	0.9375	0	-?++?-	22451	19	0	570385	356	0	375	0.7954663025853408
Severe	ENSG00000162368	CMPK1	1	47333797	Severe.M3.MAF_0.1.perc	reference	43.5	0.1705	0.1482849	1.8920369	0.9375	4.5408216	?-+??-	2020	0	0	530148	98	0	98	0.9037008383850211
Hospitalized	ENSG00000106263	EIF3B	7	2354086	Hospitalized.M3.MAF_0.1.perc	reference	0	0.9532	-0.0279345	0.3565014	0.9375	0	?+----	10302	11	0	556122	728	0	739	0.8839486225985622
Hospitalized	ENSG00000165795	NDRG2	14	21016763	Hospitalized.M3.MAF_0.1.perc	reference	1.7	0.3966	-0.0260645	0.3326179	0.9375	0.0554035	?-+---	9305	18	0	578884	1508	0	1526	0.5146158209003234
Hospitalized	ENSG00000071655	MBD3	19	1573596	Hospitalized.M3.MAF_0.1.perc	reference	0	0.8633	0.0535368	0.6824213	0.9375	0	?--?+-	10017	5	0	565168	94	0	99	0.7346390491275616
Susceptibility	ENSG00000223658	C1GALT1C1L	2	43675151	Susceptibility.M3.MAF_0.1.perc	reference	12.7	0.333	-0.0381425	0.4862769	0.9375	0.2217916	-?+++-	25302	19	0	573738	238	0	257	0.9009646475958533
Susceptibility	ENSG00000175820	CCDC168	13	102729367	Susceptibility.M3.MAF_0.1.perc	reference	29.8	0.2229	0.0133514	0.170291	0.9375	0.0455237	-?++--	26529	332	0	580636	7169	4	7509	0.9748089244794007
Severe	ENSG00000162368	CMPK1	1	47333797	Severe.M3.MAF_1.perc	reference	43.5	0.1705	0.1482849	1.8920369	0.9375	4.5408216	?-+??-	2020	0	0	530148	98	0	98	0.9037008383850211
Severe	ENSG00000132275	RRP8	11	6595072	Severe.M3.MAF_1.perc	reference	0	0.5338	-0.0182213	0.2324255	0.9375	0	+-++++	4883	19	0	570488	3277	0	3296	0.9110270386434561
Hospitalized	ENSG00000025039	RRAGD	6	89364616	Hospitalized.M3.MAF_1.perc	reference	0	0.9393	-0.0377898	0.4821862	0.9375	0	?+--?-	9992	7	0	565626	335	0	342	0.2916766027114285
Susceptibility	ENSG00000075073	TACR2	10	69403903	Susceptibility.M3.MAF_1.perc	reference	10.2	0.3479	0.0165841	0.2114285	0.9375	0.0379105	-?+--+	27079	62	0	591673	1215	1	1279	0.8709632958305169
Susceptibility	ENSG00000177697	CD151	11	832887	Susceptibility.M3.MAF_1.perc	reference	0	0.7277	0.0059835	0.0763483	0.9375	0	-?+++-	25939	185	0	579259	4686	13	4897	0.7250951732360194
Severe	ENSG00000158156	XKR8	1	27959588	Severe.M4.MAF_0.1.perc	reference	0.2	0.3907	0.0239076	0.3051243	0.9375	0.0015973	?-++?-	4269	16	0	567670	1575	2	1595	0.7928249530177769
Severe	ENSG00000135679	MDM2	12	68808177	Severe.M4.MAF_0.1.perc	reference	6	0.363	-0.0285948	0.3648648	0.9375	0.072151	?--?++	4206	14	0	564851	2291	1	2307	0.8607962937260406
Severe	ENSG00000275835	TUBGCP5	15	22983192	Severe.M4.MAF_0.1.perc	reference	0	0.9898	0.0207192	0.2641551	0.9375	0	++----	4854	32	1	569155	1348	0	1382	0.4182272701674271
Severe	ENSG00000184203	PPP1R2	3	195514428	Severe.M4.MAF_1.perc	reference	0	0.9675	0.0152603	0.1946426	0.9375	0	-++---	4490	26	0	565045	4835	7	4875	0.36693541405561236
Severe	ENSG00000187747	OR52B6	11	5580877	Severe.M4.MAF_1.perc	reference	0	0.9106	-0.0178848	0.2279836	0.9375	0	--+---	4685	26	1	568730	2737	5	2775	0.8560905509804789
Severe	ENSG00000234776	C11orf94	11	45906513	Severe.M4.MAF_1.perc	reference	7.7	0.3672	0.0205188	0.2615316	0.9375	0.0472388	+-++--	4796	28	0	570290	5915	5	5953	0.7059718839833078
Severe	ENSG00000140093	SERPINA10	14	94280460	Severe.M4.MAF_1.perc	reference	0	0.7159	-0.0097802	0.1246358	0.9375	0	++-+?-	4477	73	0	567921	10815	15	10918	0.9415076829136658
Hospitalized	ENSG00000079308	TNS1	2	217799588	Hospitalized.M4.MAF_1.perc	reference	0	0.6483	-0.0045696	0.0582959	0.9375	0	----++	12184	447	3	588228	24501	40	25034	0.8783351296147803
Hospitalized	ENSG00000134443	GRP	18	59220158	Hospitalized.M4.MAF_1.perc	reference	56	0.05874	-0.0514912	0.656706	0.9375	1.0256012	?+-++-	8973	16	0	564596	970	0	986	0.8216867277712319
Susceptibility	ENSG00000136944	LMX1B	9	126613928	Susceptibility.M4.MAF_1.perc	reference	0	0.8866	0.007802	0.0994897	0.9375	0	-?+-+-	25732	118	0	585135	2539	0	2657	0.7927154406842173
Susceptibility	ENSG00000198924	DCLRE1A	10	113834725	Susceptibility.M4.MAF_1.perc	reference	0	0.5422	0.0029124	0.0371327	0.9375	0	+?-++-	27126	837	3	591861	19792	38	20711	0.8289601287840032
Severe	ENSG00000197520	FAM177B	1	222737207	Severe.M1.MAF_0.1.perc	reference	0	0.9962	0.0658235	0.8404221	0.9376	0	?+?---	3740	3	0	544856	201	0	204	0.8460437133029373
Severe	ENSG00000115896	PLCL1	2	197804593	Severe.M1.MAF_0.1.perc	reference	0	0.9873	0.0978705	1.2500085	0.9376	0	?+-??-	3110	2	0	559274	98	0	100	0.8736639690354218
Severe	ENSG00000137648	TMPRSS4	11	118077012	Severe.M1.MAF_0.1.perc	reference	0	0.4679	0.0609403	0.7779936	0.9376	0	?-+?--	2574	0	0	565683	245	0	245	0.13088522385020881
Hospitalized	ENSG00000154133	ROBO4	11	124883691	Hospitalized.M1.MAF_0.1.perc	reference	49.8	0.09279	0.0561764	0.7178795	0.9376	1.1784747	?+--++	10035	15	0	581329	652	0	667	0.8619549124841582
Susceptibility	ENSG00000120159	CAAP1	9	26840685	Susceptibility.M1.MAF_0.1.perc	reference	0	0.9567	-0.0346618	0.4429492	0.9376	0	-?--??	22076	6	0	562085	136	0	142	0.9215660612386457
Susceptibility	ENSG00000188992	LIPI	21	14108813	Susceptibility.M1.MAF_0.1.perc	reference	0	0.6261	0.0182711	0.2335009	0.9376	0	-?++-+	25396	19	0	590438	397	0	416	0.9479741411176307
Severe	ENSG00000085491	SLC25A24	1	108134043	Severe.M1.MAF_1.perc	reference	0	0.8626	-0.0316234	0.4042444	0.9376	0	?-+-+-	4441	10	0	568437	767	3	783	0.805156587273896
Hospitalized	ENSG00000179988	PSTK	10	122954381	Hospitalized.M1.MAF_1.perc	reference	24	0.2616	0.0587677	0.7508156	0.9376	0.7800176	?+-++-	9720	14	0	578620	451	0	465	0.7413204396272759
Hospitalized	ENSG00000182053	TRIM49B	11	49027501	Hospitalized.M1.MAF_1.perc	reference	0	0.9806	0.0316082	0.4034387	0.9376	0	?-+-+-	8947	15	0	473344	382	0	397	0.8720739800692815
Susceptibility	ENSG00000070748	CHAT	10	49609095	Susceptibility.M1.MAF_1.perc	reference	0	0.9598	0.0159657	0.2038154	0.9376	0	-?-+--	25786	29	0	585940	555	0	584	0.6470598700697293
Severe	ENSG00000176915	ANKLE2	12	132725503	Severe.M3.MAF_0.1.perc	reference	0	0.8487	-0.0210608	0.2692058	0.9376	0	?-++--	4675	18	0	570238	2040	1	2060	0.8280832602055771
Severe	ENSG00000186925	KRTAP19-6	21	30541535	Severe.M3.MAF_0.1.perc	reference	0	0.992	0.0816765	1.0429277	0.9376	0	?+-?--	3328	1	0	555475	69	0	70	0.5140443700731309
Hospitalized	ENSG00000134905	CARS2	13	110641412	Hospitalized.M3.MAF_0.1.perc	reference	0	0.7565	0.016988	0.2169876	0.9376	0	?+-+-+	11353	36	0	569511	1839	0	1875	0.8393044535284979
Susceptibility	ENSG00000169760	NLGN1	3	173396284	Susceptibility.M3.MAF_0.1.perc	reference	20.6	0.2834	0.0231706	0.2961581	0.9376	0.1118238	-?-+-+	24330	46	0	574990	1047	0	1093	0.8199607419525365
Susceptibility	ENSG00000164074	ABHD18	4	127965306	Susceptibility.M3.MAF_0.1.perc	reference	10.7	0.3452	0.0165909	0.211805	0.9376	0.0419684	+?--++	25048	70	0	578310	1646	1	1718	0.8363624389993054
Susceptibility	ENSG00000186193	SAPCD2	9	137062127	Susceptibility.M3.MAF_0.1.perc	reference	0	0.7295	0.0147051	0.1879155	0.9376	0	-?+--+	25556	33	0	584154	687	0	720	0.8087527403848882
Severe	ENSG00000118197	DDX59	1	200623896	Severe.M3.MAF_1.perc	reference	41.4	0.1451	0.0363598	0.4644045	0.9376	0.4314899	?-+--+	4426	17	0	568453	4234	1	4253	0.5543988210511954
Severe	ENSG00000166091	CMTM5	14	23376773	Severe.M3.MAF_1.perc	reference	0	0.9935	-0.0439821	0.5616042	0.9376	0	--+-?-	4424	6	0	567631	428	0	434	0.621071982040289
Hospitalized	ENSG00000003137	CYP26B1	2	72129238	Hospitalized.M3.MAF_1.perc	reference	0	0.675	0.0197956	0.2529161	0.9376	0	?++-?+	10402	26	0	553884	1257	3	1289	0.9388464194392878
Hospitalized	ENSG00000104343	UBE2W	8	73780097	Hospitalized.M3.MAF_1.perc	reference	0	0.674	0.0682202	0.871291	0.9376	0	?--?++	6340	2	0	560289	104	0	106	0.8399351491294914
Susceptibility	ENSG00000139574	NPFF	12	53506690	Susceptibility.M3.MAF_1.perc	reference	0	0.9727	0.0173927	0.2222255	0.9376	0	+?----	25306	24	1	586408	391	1	419	0.7013383448190497
Susceptibility	ENSG00000123353	ORMDL2	12	55818041	Susceptibility.M4.MAF_0.1.perc	reference	0	0.6036	-0.0130303	0.1664307	0.9376	0	-?-+-+	26263	47	0	586907	927	0	974	0.8276538823947266
Severe	ENSG00000114019	AMOTL2	3	134355347	Severe.M4.MAF_1.perc	reference	0	0.9396	-0.0084245	0.1076378	0.9376	0	-+-+--	4685	106	0	568730	8712	5	8828	0.7353026662657132
Severe	ENSG00000133878	DUSP26	8	33591330	Severe.M4.MAF_1.perc	reference	0	0.7059	0.0174552	0.2228095	0.9376	0	+--+?-	4545	32	0	565962	2399	1	2433	0.14574745114241658
Severe	ENSG00000065613	SLK	10	103967140	Severe.M4.MAF_1.perc	reference	5	0.3848	-0.0133518	0.1706502	0.9376	0.0148483	--+--+	4880	80	0	570487	9992	3	10078	0.9657661317506345
Severe	ENSG00000166192	SENP8	15	72114258	Severe.M4.MAF_1.perc	reference	0	0.9197	0.0251354	0.3211664	0.9376	0	?+-?--	4057	11	0	566631	1572	1	1585	0.8403693749084096
Hospitalized	ENSG00000143924	EML4	2	42169353	Hospitalized.M4.MAF_1.perc	reference	6	0.3783	-0.0093351	0.1192577	0.9376	0.0088071	-+-++-	12184	176	0	588228	8984	3	9166	0.8615084071854167
Hospitalized	ENSG00000008838	MED24	17	40019097	Hospitalized.M4.MAF_1.perc	reference	5.2	0.3771	0.0095049	0.1214494	0.9376	0.0096737	?-++++	11603	202	1	581421	12116	10	12340	0.9048786813566103
Susceptibility	ENSG00000198887	SMC5	9	70258978	Susceptibility.M4.MAF_1.perc	reference	0	0.9962	0.0046533	0.0594144	0.9376	0	+?+--+	27126	333	0	591861	7501	7	7848	0.832679291410785
Susceptibility	ENSG00000149591	TAGLN	11	117199370	Susceptibility.M4.MAF_1.perc	reference	0	0.8464	-0.0076347	0.0975718	0.9376	0	-?-+++	27293	123	0	591689	2690	5	2823	0.7426630584704502
Severe	ENSG00000125841	NRSN2	20	346782	Severe.M1.MAF_0.1.perc	reference	0	0.4399	0.0866211	1.1073995	0.9377	0	?-+??-	1749	0	0	558569	161	0	161	0.6418748633745032
Hospitalized	ENSG00000109255	NMU	4	55595229	Hospitalized.M1.MAF_0.1.perc	reference	0	0.9035	0.064939	0.8302543	0.9377	0	?+-?-?	8640	3	0	545901	77	0	80	0.8338102745201975
Susceptibility	ENSG00000135222	CSN2	4	69955256	Susceptibility.M1.MAF_0.1.perc	reference	0	0.7686	-0.0402498	0.5153261	0.9377	0	-?-+?+	23188	5	0	578381	94	0	99	0.8319629811038868
Severe	ENSG00000269556	TMEM185A	23	149596556	Severe.M1.MAF_1.perc	reference	0	0.9856	-0.0541747	0.6935962	0.9377	0	?--??-	1995	0	2	518285	374	137	652	0.9430312055177161
Hospitalized	ENSG00000132698	RAB25	1	156061160	Hospitalized.M1.MAF_1.perc	reference	0	0.9565	-0.0189075	0.2419635	0.9377	0	?---+-	11145	24	0	578727	1331	2	1359	0.8329497225256067
Hospitalized	ENSG00000109255	NMU	4	55595229	Hospitalized.M1.MAF_1.perc	reference	0	0.9035	0.064939	0.8302543	0.9377	0	?+-?-?	8640	3	0	545901	77	0	80	0.8338102745201975
Hospitalized	ENSG00000184056	VPS33B	15	90998673	Hospitalized.M1.MAF_1.perc	reference	0	0.489	0.0347944	0.44485	0.9377	0	?---?+	10115	7	0	578168	362	0	369	0.775499806504719
Susceptibility	ENSG00000135222	CSN2	4	69955256	Susceptibility.M1.MAF_1.perc	reference	0	0.7686	-0.0402498	0.5153261	0.9377	0	-?-+?+	23188	5	0	578381	94	0	99	0.8319629811038868
Susceptibility	ENSG00000175003	SLC22A1	6	160121815	Susceptibility.M1.MAF_1.perc	reference	0	0.8753	-0.0100659	0.1286901	0.9377	0	--+--+	25451	68	0	581581	1587	1	1657	0.8122315095180977
Severe	ENSG00000130876	SLC7A10	19	33208664	Severe.M3.MAF_0.1.perc	reference	44.5	0.1651	0.0584989	0.748669	0.9377	0.8103985	?-+??-	4200	11	0	567148	1699	0	1710	0.9952505970470301
Severe	ENSG00000160179	ABCG1	21	42199689	Severe.M3.MAF_0.1.perc	reference	0	0.9697	-0.0262413	0.33563	0.9377	0	?-+?--	4419	9	0	569038	1841	1	1852	0.7440120789437634
Hospitalized	ENSG00000143106	PSMA5	1	109399042	Hospitalized.M3.MAF_0.1.perc	reference	0	1	-0.0838057	1.0725653	0.9377	0	?-????	7241	1	0	500567	47	0	48	0.8006746100767614
Hospitalized	ENSG00000037241	RPL26L1	5	172958729	Hospitalized.M3.MAF_0.1.perc	reference	0	0.7235	-0.0455805	0.5828338	0.9377	0	?----+	8286	5	0	577175	237	0	242	0.8970528903021899
Susceptibility	ENSG00000189037	DUSP21	23	44844021	Susceptibility.M3.MAF_0.1.perc	reference	0	0.427	-0.028081	0.3590436	0.9377	0	-?+-??	22827	2	2	530060	60	23	112	0.794943486867021
Severe	ENSG00000054690	PLEKHH1	14	67533290	Severe.M3.MAF_1.perc	reference	0	0.8965	-0.0132444	0.1694672	0.9377	0	-+---+	4883	62	0	570490	5519	3	5587	0.45414549475414034
Severe	ENSG00000213397	HAUS7	23	153447666	Severe.M3.MAF_1.perc	reference	0	0.696	0.0955856	1.2220329	0.9377	0	?+-???	3432	1	0	503284	38	19	77	0.8197118111427751
Hospitalized	ENSG00000154358	OBSCN	1	228208044	Hospitalized.M3.MAF_1.perc	reference	26.8	0.2429	0.0075868	0.0970506	0.9377	0.0139543	?++---	12124	715	1	583311	46964	89	47859	0.2808547350099225
Hospitalized	ENSG00000037241	RPL26L1	5	172958729	Hospitalized.M3.MAF_1.perc	reference	0	0.7235	-0.0455805	0.5828338	0.9377	0	?----+	8286	5	0	577175	237	0	242	0.8970528903021899
Hospitalized	ENSG00000155158	TTC39B	9	15163622	Hospitalized.M3.MAF_1.perc	reference	0	0.9671	0.0113715	0.1455043	0.9377	0	?++-+-	9827	63	0	581450	3956	2	4023	0.643790557098936
Hospitalized	ENSG00000159128	IFNGR2	21	33403413	Hospitalized.M3.MAF_1.perc	reference	0	0.4874	0.0356263	0.4557006	0.9377	0	?+-+-?	7618	10	0	550316	422	0	432	0.5991649221893324
Severe	ENSG00000117758	STX12	1	27773219	Severe.M4.MAF_0.1.perc	reference	0	0.8755	0.0248512	0.3179752	0.9377	0	?-+--+	4250	12	0	567662	1400	0	1412	0.7676367767424719
Severe	ENSG00000153558	FBXL2	3	33277025	Severe.M4.MAF_0.1.perc	reference	0	0.8445	0.0242967	0.3107642	0.9377	0	?-++--	4154	14	0	564568	1898	0	1912	0.23511651004283013
Severe	ENSG00000128059	PPAT	4	56393362	Severe.M4.MAF_0.1.perc	reference	0	0.9398	0.0261413	0.3344012	0.9377	0	-+----	3962	14	0	565700	1455	0	1469	0.8449301849671185
Hospitalized	ENSG00000008952	SEC62	3	169966635	Hospitalized.M4.MAF_0.1.perc	reference	19.8	0.2887	-0.0393184	0.5028311	0.9377	0.333095	?--+-+	10315	24	0	578650	1706	0	1730	0.7998617789129484
Hospitalized	ENSG00000112246	SIM1	6	100385009	Hospitalized.M4.MAF_0.1.perc	reference	14	0.3253	-0.0171573	0.2194385	0.9377	0.0502344	?--+++	11473	92	0	579137	5181	1	5275	0.8416232417351788
Hospitalized	ENSG00000107789	MINPP1	10	87504875	Hospitalized.M4.MAF_0.1.perc	reference	13.7	0.3265	-0.0268437	0.3433713	0.9377	0.133088	---+--	10924	35	0	582157	2191	0	2226	0.8712230514156156
Susceptibility	ENSG00000100908	EMC9	14	24138959	Susceptibility.M4.MAF_0.1.perc	reference	55.9	0.04496	-0.0243692	0.311731	0.9377	0.2635493	-+++--	27322	72	0	594542	1419	2	1495	0.8478469461078975
Susceptibility	ENSG00000154760	SLFN13	17	35435096	Susceptibility.M4.MAF_0.1.perc	reference	0	0.5881	0.0053467	0.0684417	0.9377	0	+?+---	27126	245	0	591861	5753	4	6006	0.6573861710154055
Severe	ENSG00000164327	RICTOR	5	38937920	Severe.M4.MAF_1.perc	reference	0	0.5965	-0.006665	0.0852971	0.9377	0	+-++--	4718	168	0	569005	23466	20	23674	0.6473595559173131
Severe	ENSG00000140990	NDUFB10	16	1959538	Severe.M4.MAF_1.perc	reference	0	0.6376	-0.0126181	0.1615009	0.9377	0	----++	4538	45	0	568092	10238	4	10291	0.7812836354811731
Severe	ENSG00000156858	PRR14	16	30650717	Severe.M4.MAF_1.perc	reference	13.6	0.3278	0.0195449	0.249947	0.9377	0.0699457	+-+--+	4727	66	0	567646	9738	2	9808	0.31347192192248896
Hospitalized	ENSG00000113597	TRAPPC13	5	65625004	Hospitalized.M4.MAF_1.perc	reference	0	0.4431	0.0125271	0.1602855	0.9377	0	?+--+-	11426	60	0	578949	3287	1	3349	0.49711635121768705
Hospitalized	ENSG00000149150	SLC43A1	11	57484534	Hospitalized.M4.MAF_1.perc	reference	0	0.868	-0.0117406	0.1502445	0.9377	0	?-+--+	11926	74	0	580752	3645	2	3723	0.768041562682408
Susceptibility	ENSG00000129910	CDH15	16	89171748	Susceptibility.M4.MAF_1.perc	reference	23.2	0.2667	-0.0065016	0.0831898	0.9377	0.0089915	+?+---	27126	535	1	591861	11438	11	11997	0.8082056770040155
Severe	ENSG00000282881	TMEM275	1	46532166	Severe.M1.MAF_0.1.perc	reference	0	1	-0.993906	12.7405257	0.9378	0	?-????	361	0	0	1143	1	0	1	0.8475128381882048
Severe	ENSG00000181826	RELL1	4	37590800	Severe.M1.MAF_0.1.perc	reference	0	0.9687	0.0904039	1.1582663	0.9378	0	?+-???	1745	0	0	542542	80	0	80	0.2550956138944425
Susceptibility	ENSG00000100804	PSMB5	14	23016543	Susceptibility.M1.MAF_0.1.perc	reference	0	0.9517	-0.0580604	0.7439751	0.9378	0	??-?+?	20563	3	0	508243	36	0	39	0.7889103945383273
Severe	ENSG00000282881	TMEM275	1	46532166	Severe.M1.MAF_1.perc	reference	0	1	-0.993906	12.7405257	0.9378	0	?-????	361	0	0	1143	1	0	1	0.8475128381882048
Severe	ENSG00000181826	RELL1	4	37590800	Severe.M1.MAF_1.perc	reference	0	0.9687	0.0904039	1.1582663	0.9378	0	?+-???	1745	0	0	542542	80	0	80	0.2550956138944425
Severe	ENSG00000125841	NRSN2	20	346782	Severe.M1.MAF_1.perc	reference	0	0.4399	0.0864511	1.1071533	0.9378	0	?-+??-	1749	0	0	558569	162	0	162	0.6418748633745032
Severe	ENSG00000125872	LRRN4	20	6040546	Severe.M1.MAF_1.perc	reference	0	0.9592	-0.0341905	0.4383221	0.9378	0	-+--?-	4422	9	0	565453	694	0	703	0.9073777849928725
Hospitalized	ENSG00000134028	ADAMDEC1	8	24384285	Hospitalized.M1.MAF_1.perc	reference	0	0.4806	0.0280413	0.3592897	0.9378	0	?-+---	8793	8	0	577492	442	0	450	0.7705424381571911
Hospitalized	ENSG00000141232	TOB1	17	50862223	Hospitalized.M1.MAF_1.perc	reference	0	0.8904	-0.4805213	6.1543445	0.9378	0	?-?+??	5443	2	0	500325	3	0	5	0.7251784623129376
Hospitalized	ENSG00000153896	ZNF599	19	34758073	Hospitalized.M1.MAF_1.perc	reference	14	0.3252	0.0217209	0.278526	0.9378	0.0887082	?+-+-+	12028	83	0	582937	5626	15	5739	0.8450752401810452
Susceptibility	ENSG00000169862	CTNND2	5	10971836	Susceptibility.M1.MAF_1.perc	reference	0	0.9743	-0.0434095	0.5560062	0.9378	0	-?+-+-	22559	15	0	522248	74	0	89	0.7667153701857434
Susceptibility	ENSG00000090266	NDUFB2	7	140690777	Susceptibility.M1.MAF_1.perc	reference	0	0.5664	0.018778	0.2405588	0.9378	0	-?+-?+	26401	24	0	588206	404	0	428	0.955366799615033
Susceptibility	ENSG00000110786	PTPN5	11	18727928	Susceptibility.M1.MAF_1.perc	reference	0	0.5631	0.0207293	0.2654824	0.9378	0	-?++--	23128	14	0	583586	325	1	341	0.8024371699938605
Susceptibility	ENSG00000100804	PSMB5	14	23016543	Susceptibility.M1.MAF_1.perc	reference	0	0.9517	-0.0580604	0.7439751	0.9378	0	??-?+?	20563	3	0	508243	36	0	39	0.7889103945383273
Susceptibility	ENSG00000166707	ZCCHC18	23	104112131	Susceptibility.M1.MAF_1.perc	reference	0	0.9231	-0.0317111	0.4062364	0.9378	0	-?+---	22600	3	1	532946	39	19	82	0.8141763190269771
Severe	ENSG00000213588	ZBTB9	6	33453970	Severe.M3.MAF_0.1.perc	reference	0	0.9935	0.070544	0.9043982	0.9378	0	?+--?-	3651	3	0	563390	187	0	190	0.9434755003077593
Severe	ENSG00000169427	KCNK9	8	139600838	Severe.M3.MAF_0.1.perc	reference	0	0.9898	0.0834022	1.0687122	0.9378	0	?+-+?-	1850	1	0	550416	188	0	189	0.8882172805272541
Severe	ENSG00000099797	TECR	19	14517085	Severe.M3.MAF_0.1.perc	reference	0	0.9853	0.0494844	0.6341446	0.9378	0	?+----	3624	4	0	554629	379	1	385	0.7899927594242123
Severe	ENSG00000076716	GPC4	23	133300103	Severe.M3.MAF_0.1.perc	reference	40.3	0.1871	0.096898	1.2410695	0.9378	2.0914942	?--??+	3358	1	0	518997	464	289	1043	0.9078521839320504
Severe	ENSG00000169427	KCNK9	8	139600838	Severe.M3.MAF_1.perc	reference	0	0.9898	0.0834022	1.0687122	0.9378	0	?+-+?-	1850	1	0	550416	188	0	189	0.8882172805272541
Severe	ENSG00000134490	TMEM241	18	23197144	Severe.M3.MAF_1.perc	reference	0	0.6733	-0.0442496	0.5669858	0.9378	0	?-+---	4172	4	0	565434	523	0	527	0.843974408335588
Severe	ENSG00000076716	GPC4	23	133300103	Severe.M3.MAF_1.perc	reference	40.3	0.1871	0.0968054	1.241177	0.9378	2.0923203	?--??+	3358	1	0	518997	465	289	1044	0.9078521839320504
Hospitalized	ENSG00000164902	PHAX	5	126600925	Hospitalized.M3.MAF_1.perc	reference	0	0.7152	0.0298487	0.3822514	0.9378	0	?+--+-	9772	12	0	574344	548	0	560	0.7908862615614167
Hospitalized	ENSG00000106868	SUSD1	9	112040783	Hospitalized.M3.MAF_1.perc	reference	36.5	0.1781	-0.0282315	0.3616278	0.9378	0.2356554	?++--+	11905	133	2	582434	5711	11	5870	0.7902240905524949
Hospitalized	ENSG00000119703	ZC2HC1C	14	75064109	Hospitalized.M3.MAF_1.perc	reference	33.8	0.196	-0.0218011	0.2791628	0.9378	0.1304446	?++---	12094	104	3	571519	5620	19	5768	0.7907569272240363
Susceptibility	ENSG00000137312	FLOT1	6	30727709	Susceptibility.M3.MAF_1.perc	reference	0	0.7676	0.0108802	0.1394617	0.9378	0	+?-+--	25394	59	0	579566	1259	1	1320	0.8644207157351991
Susceptibility	ENSG00000119900	OGFRL1	6	71288811	Susceptibility.M3.MAF_1.perc	reference	0	0.76	0.0131634	0.1687428	0.9378	0	+?+---	25126	39	0	588685	889	0	928	0.8342377075042834
Susceptibility	ENSG00000100968	NFATC4	14	24365673	Susceptibility.M3.MAF_1.perc	reference	0	0.4775	0.0063549	0.0814199	0.9378	0	-?+---	24819	171	0	587754	4045	1	4218	0.9306138997543156
Severe	ENSG00000131771	PPP1R1B	17	39626740	Severe.M4.MAF_0.1.perc	reference	0	0.9128	0.0267495	0.3426439	0.9378	0	?+-?--	4421	14	0	569038	1382	3	1402	0.92168311397568
Hospitalized	ENSG00000138380	CARF	2	202912214	Hospitalized.M4.MAF_0.1.perc	reference	0	0.9799	0.0114402	0.1465795	0.9378	0	?++--+	11435	61	0	581502	4034	1	4097	0.7923040331571156
Hospitalized	ENSG00000240747	KRBOX1	3	42809483	Hospitalized.M4.MAF_0.1.perc	reference	29.8	0.2226	-0.0398526	0.510913	0.9378	0.3959141	?--+-+	8454	8	0	468680	452	0	460	0.7299149647764795
Hospitalized	ENSG00000088325	TPX2	20	31739271	Hospitalized.M4.MAF_0.1.perc	reference	2.4	0.3926	-0.0152565	0.1956435	0.9378	0.0124449	?+----	10854	46	0	579519	2749	0	2795	0.9253464002191898
Severe	ENSG00000133226	SRRM1	1	24631716	Severe.M4.MAF_1.perc	reference	0	0.9322	0.0084394	0.108226	0.9378	0	?++---	4750	120	1	570297	22588	49	22808	0.8418033528030527
Severe	ENSG00000154678	PDE1C	7	31751179	Severe.M4.MAF_1.perc	reference	0	0.4328	-0.0117244	0.1502269	0.9378	0	---+++	4705	66	0	566323	6901	6	6979	0.2718671588955602
Severe	ENSG00000134138	MEIS2	15	36889204	Severe.M4.MAF_1.perc	reference	0	0.9461	-0.0212969	0.2729542	0.9378	0	+++---	4663	25	0	566539	3371	5	3406	0.649797029063326
Hospitalized	ENSG00000151500	THYN1	11	134248279	Hospitalized.M4.MAF_1.perc	reference	0	0.9891	-0.0139727	0.1790515	0.9378	0	?-+++-	12077	55	2	583123	2307	0	2366	0.7943824315191395
Hospitalized	ENSG00000175595	ERCC4	16	13920154	Hospitalized.M4.MAF_1.perc	reference	0	0.8604	-0.0047907	0.0613548	0.9378	0	?+--++	12124	373	1	583311	23037	36	23484	0.8162614273520522
Hospitalized	ENSG00000077279	DCX	23	111293779	Hospitalized.M4.MAF_1.perc	reference	0	0.5054	-0.0280292	0.3591209	0.9378	0	?---+-	8148	3	2	524864	141	79	306	0.8452999178601274
Susceptibility	ENSG00000168137	SETD5	3	9397615	Susceptibility.M4.MAF_1.perc	reference	0	0.9359	-0.0034329	0.0439643	0.9378	0	-+-+--	27803	618	1	596161	13592	10	14232	0.8890237158488808
Susceptibility	ENSG00000154734	ADAMTS1	21	26835755	Susceptibility.M4.MAF_1.perc	reference	0	0.8155	0.0032481	0.0416073	0.9378	0	-?+-++	27186	691	0	589412	15457	29	16206	0.8254869563534049
Susceptibility	ENSG00000188917	TRMT2B	23	101009346	Susceptibility.M4.MAF_1.perc	reference	21.1	0.2801	-0.013779	0.1764686	0.9378	0.0348333	-?-++-	25367	29	14	538193	403	172	804	0.40769016976073685
Severe	ENSG00000140263	SORD	15	45023147	Severe.M1.MAF_0.1.perc	reference	0	0.9918	0.0478695	0.6147396	0.9379	0	?+----	3681	2	0	564850	339	2	345	0.04532217200418956
Hospitalized	ENSG00000143641	GALNT2	1	230057990	Hospitalized.M1.MAF_0.1.perc	reference	0	0.991	-0.0117261	0.1504619	0.9379	0	?---?-	9089	5	0	562744	86	0	91	0.8749787025337247
Hospitalized	ENSG00000102858	MGRN1	16	4616493	Hospitalized.M1.MAF_0.1.perc	reference	4.9	0.3786	-0.043377400000000003	0.5569634	0.9379	0.1268942	?-++--	8263	4	0	573042	316	0	320	0.8016288882241432
Severe	ENSG00000188039	NWD1	19	16719847	Severe.M1.MAF_1.perc	reference	0	0.661	-0.0182417	0.2342925	0.9379	0	?--++-	4817	26	0	570379	1928	2	1958	0.5388568167980434
Hospitalized	ENSG00000143641	GALNT2	1	230057990	Hospitalized.M1.MAF_1.perc	reference	0	0.991	-0.0117261	0.1504619	0.9379	0	?---?-	9089	5	0	562744	86	0	91	0.8749787025337247
Hospitalized	ENSG00000077498	TYR	11	89177875	Hospitalized.M1.MAF_1.perc	reference	0	0.9471	0.0197696	0.2536724	0.9379	0	?+---+	11781	32	0	582835	1064	2	1100	0.6039347241785102
Hospitalized	ENSG00000161542	PRPSAP1	17	76309478	Hospitalized.M1.MAF_1.perc	reference	0	0.6042	0.0217057	0.2787405	0.9379	0	?++---	10042	17	0	577313	897	0	914	0.9035760824884894
Severe	ENSG00000173258	ZNF483	9	111525159	Severe.M3.MAF_0.1.perc	reference	0	0.905	-0.0698207	0.896406	0.9379	0	?+-??-	3391	1	0	553538	202	0	203	0.8253133307142495
Severe	ENSG00000162298	SYVN1	11	65121780	Severe.M3.MAF_0.1.perc	reference	0	0.9274	-0.0264159	0.3389479	0.9379	0	--+?--	3235	8	0	566247	1911	0	1919	0.8269980813786969
Severe	ENSG00000275066	SYNRG	17	37514807	Severe.M3.MAF_0.1.perc	reference	0	0.988	0.0497129	0.6376211	0.9379	0	?+-+--	4168	5	0	568193	198	0	203	0.9874366131420131
Hospitalized	ENSG00000138792	ENPEP	4	110365733	Hospitalized.M3.MAF_0.1.perc	reference	0	0.6626	-0.0112589	0.1445662	0.9379	0	?+---+	11772	68	0	582710	3997	1	4067	0.7149585371389839
Hospitalized	ENSG00000112273	HDGFL1	6	22569566	Hospitalized.M3.MAF_0.1.perc	reference	0	0.6866	0.0345392	0.4434655	0.9379	0	?+--+-	9688	12	0	564408	230	1	244	0.9895549772451977
Hospitalized	ENSG00000168010	ATG16L2	11	72814406	Hospitalized.M3.MAF_0.1.perc	reference	0	0.6131	0.0200879	0.2577895	0.9379	0	?-+---	11558	19	0	580059	1163	0	1182	0.7987825867416012
Hospitalized	ENSG00000247315	ZCCHC3	20	297570	Hospitalized.M3.MAF_0.1.perc	reference	0	0.9936	0.0517275	0.663991	0.9379	0	?+-+?-	8439	4	0	560350	154	0	158	0.697033493940677
Susceptibility	ENSG00000145808	ADAMTS19	5	129460281	Susceptibility.M3.MAF_0.1.perc	reference	0	0.4974	-0.0092223	0.1183327	0.9379	0	-?+++-	26144	85	0	579194	1812	0	1897	0.6959080985343655
Susceptibility	ENSG00000229859	PGA3	11	61203307	Susceptibility.M3.MAF_0.1.perc	reference	0	0.9097	-0.0391869	0.5027062	0.9379	0	-?+---	22146	4	0	567607	98	2	106	0.7864311172932947
Susceptibility	ENSG00000134508	CABLES1	18	23134564	Susceptibility.M3.MAF_0.1.perc	reference	0	0.8798	-0.0084608	0.1085808	0.9379	0	-?+---	26051	96	0	588168	2229	0	2325	0.9007799844590696
Severe	ENSG00000173258	ZNF483	9	111525159	Severe.M3.MAF_1.perc	reference	0	0.905	-0.0698207	0.896406	0.9379	0	?+-??-	3391	1	0	553538	202	0	203	0.8253133307142495
Hospitalized	ENSG00000052723	SIKE1	1	114769479	Hospitalized.M3.MAF_1.perc	reference	0	0.8972	-0.0242647	0.3116523	0.9379	0	?--+?-	10170	26	0	563480	496	0	522	0.7766449688084306
Susceptibility	ENSG00000156735	BAG4	8	38176533	Susceptibility.M3.MAF_1.perc	reference	0	0.8204	0.0095285	0.122343	0.9379	0	-?++-+	24108	36	0	576844	727	0	763	0.7876193800672332
Susceptibility	ENSG00000229859	PGA3	11	61203307	Susceptibility.M3.MAF_1.perc	reference	0	0.9097	-0.0391869	0.5027062	0.9379	0	-?+---	22146	4	0	567607	98	2	106	0.7864311172932947
Susceptibility	ENSG00000166965	RCCD1	15	90954870	Susceptibility.M3.MAF_1.perc	reference	0	0.5935	0.009061	0.1162681	0.9379	0	-?-+-+	26977	81	0	591293	1924	1	2007	0.799146406702274
Severe	ENSG00000150269	OR5M9	11	56462469	Severe.M4.MAF_0.1.perc	reference	0	0.6925	-0.0196333	0.2519673	0.9379	0	+----+	4883	17	0	570486	2315	3	2338	0.8271929199048526
Severe	ENSG00000167766	ZNF83	19	52594060	Severe.M4.MAF_0.1.perc	reference	0	0.5179	0.0168931	0.216776	0.9379	0	--+--+	4941	36	0	570546	3831	3	3873	0.7811565921117025
Susceptibility	ENSG00000221859	KRTAP10-10	21	44637356	Susceptibility.M4.MAF_0.1.perc	reference	58.2	0.04835	-0.026714	0.34297	0.9379	0.287437	-?+-+-	24768	86	0	578407	1729	0	1815	0.7125447493948178
Severe	ENSG00000112983	BRD8	5	138139770	Severe.M4.MAF_1.perc	reference	0	0.8706	-0.0119251	0.1531488	0.9379	0	+-++-+	4883	65	0	570490	7107	6	7184	0.8163498118854429
Severe	ENSG00000204287	HLA-DRA	6	32439878	Severe.M4.MAF_1.perc	reference	0	0.985	0.0374328	0.4802308	0.9379	0	?+----	3889	6	0	566519	787	0	793	0.855932466378311
Hospitalized	ENSG00000157916	RER1	1	2391775	Hospitalized.M4.MAF_1.perc	reference	0	0.979	-0.0190078	0.2440359	0.9379	0	?++-+-	9038	19	0	574473	1502	1	1523	0.27519898477620997
Hospitalized	ENSG00000163754	GYG1	3	148991408	Hospitalized.M4.MAF_1.perc	reference	0	0.4166	0.0069803	0.0895947	0.9379	0	--+++-	11892	179	0	587714	10617	13	10822	0.8470643368487815
Hospitalized	ENSG00000132465	JCHAIN	4	70655541	Hospitalized.M4.MAF_1.perc	reference	0	0.7616	-0.0242647	0.3112006	0.9379	0	?+----	10030	18	0	569475	632	0	650	0.768421079766288
Susceptibility	ENSG00000164330	EBF1	5	158695916	Susceptibility.M4.MAF_1.perc	reference	39.8	0.1556	0.0170652	0.2190037	0.9379	0.0859639	-?++++	26972	137	0	589395	2946	0	3083	0.8385481646705291
Severe	ENSG00000122085	MTERF4	2	241072169	Severe.M1.MAF_0.1.perc	reference	0	0.8854	-0.0445997	0.5734762	0.938	0	?+-??-	3472	5	0	560416	583	0	588	0.7222441633199974
Severe	ENSG00000136982	DSCC1	8	119833976	Severe.M1.MAF_0.1.perc	reference	0	0.9872	-0.0786236	1.0106751	0.938	0	?--??-	1859	0	0	559875	184	0	184	0.8404873710405318
Hospitalized	ENSG00000257987	TEX49	12	48727435	Hospitalized.M1.MAF_0.1.perc	reference	0	1	1.013094	13.0185876	0.938	0	????+?	93	1	0	372	0	0	1	0.8186554311647757
Susceptibility	ENSG00000257987	TEX49	12	48727435	Susceptibility.M1.MAF_0.1.perc	reference	0	1	1.013094	13.0185876	0.938	0	?????+	93	1	0	372	0	0	1	0.27997758612700385
Susceptibility	ENSG00000198814	GK	23	30653359	Susceptibility.M1.MAF_0.1.perc	reference	0	0.982	0.0576801	0.7411037	0.938	0	-?+---	20957	2	0	520549	42	9	62	0.8327701050409966
Severe	ENSG00000136982	DSCC1	8	119833976	Severe.M1.MAF_1.perc	reference	0	0.9872	-0.0786236	1.0106751	0.938	0	?--??-	1859	0	0	559875	184	0	184	0.8404873710405318
Hospitalized	ENSG00000158169	FANCC	9	95099054	Hospitalized.M1.MAF_1.perc	reference	0	0.8572	-0.0202531	0.2603754	0.938	0	?-+--+	10507	20	0	580545	1136	0	1156	0.4688776872419126
Hospitalized	ENSG00000257987	TEX49	12	48727435	Hospitalized.M1.MAF_1.perc	reference	0	1	1.013094	13.0185876	0.938	0	????+?	93	1	0	372	0	0	1	0.8186554311647757
Susceptibility	ENSG00000257987	TEX49	12	48727435	Susceptibility.M1.MAF_1.perc	reference	0	1	1.013094	13.0185876	0.938	0	?????+	93	1	0	372	0	0	1	0.27997758612700385
Susceptibility	ENSG00000198814	GK	23	30653359	Susceptibility.M1.MAF_1.perc	reference	0	0.982	0.0576801	0.7411037	0.938	0	-?+---	20957	2	0	520549	42	9	62	0.8327701050409966
Hospitalized	ENSG00000164051	CCDC51	3	48432164	Hospitalized.M3.MAF_0.1.perc	reference	0	0.4696	0.021985	0.2827364	0.938	0	?-++-+	11217	21	0	580932	975	0	996	0.914974793151736
Hospitalized	ENSG00000164904	ALDH7A1	5	126531200	Hospitalized.M3.MAF_0.1.perc	reference	20.1	0.2869	0.0277604	0.35677179999999997	0.938	0.1617185	?+--+-	11218	49	0	578565	2360	0	2409	0.9422542135703144
Hospitalized	ENSG00000156928	MALSU1	7	23298739	Hospitalized.M3.MAF_0.1.perc	reference	0	0.8326	-0.0304119	0.3908181	0.938	0	?-+--+	10833	16	0	567977	421	0	437	0.8968919653118164
Susceptibility	ENSG00000091127	PUS7	7	105439661	Susceptibility.M3.MAF_0.1.perc	reference	35.8	0.1829	-0.0297162	0.3822162	0.938	0.2430823	-?-+--	25312	48	0	579364	1311	0	1359	0.9597834746766913
Susceptibility	ENSG00000187498	COL4A1	13	110148963	Susceptibility.M3.MAF_0.1.perc	reference	0	0.6182	0.0071907	0.0924189	0.938	0	-?+-++	26529	144	0	580636	2978	2	3126	0.10067100612332214
Severe	ENSG00000142920	AZIN2	1	33081104	Severe.M3.MAF_1.perc	reference	0	0.976	0.0251413	0.3231165	0.938	0	?+--+-	4368	15	0	568750	1467	1	1484	0.9789841367008507
Severe	ENSG00000169047	IRS1	2	226731312	Severe.M3.MAF_1.perc	reference	0	0.7684	-0.0123535	0.1588497	0.938	0	-+-+--	4767	52	0	567854	6470	8	6538	0.7345026293955162
Severe	ENSG00000178750	STX19	3	94014365	Severe.M3.MAF_1.perc	reference	0	0.9826	-0.0374086	0.4812429	0.938	0	--+-?-	4408	8	0	567600	592	0	600	0.6574155148198468
Severe	ENSG00000090863	GLG1	16	74447427	Severe.M3.MAF_1.perc	reference	0	0.6825	-0.0226948	0.2917747	0.938	0	?-+-+-	4490	20	0	569560	1517	3	1543	0.7561133527972859
Hospitalized	ENSG00000073060	SCARB1	12	124776856	Hospitalized.M3.MAF_1.perc	reference	0	0.4941	0.0140523	0.1806982	0.938	0	?+-+--	11066	34	0	580933	2672	1	2708	0.15629725775313244
Susceptibility	ENSG00000169629	RGPD8	2	112368369	Susceptibility.M3.MAF_1.perc	reference	0	0.6191	-0.0111684	0.1436336	0.938	0	-?++--	25569	52	2	585370	1114	30	1230	0.5865045361424269
Severe	ENSG00000171368	TPPP	5	659862	Severe.M4.MAF_0.1.perc	reference	0	0.9694	-0.0253967	0.3264694	0.938	0	-+----	4431	12	0	565342	1762	0	1774	0.8935066074262255
Severe	ENSG00000112309	B3GAT2	6	70856679	Severe.M4.MAF_0.1.perc	reference	0	0.9838	0.0257891	0.3313029	0.938	0	-+--?-	4358	15	0	564348	1677	1	1694	0.7232547707230683
Severe	ENSG00000112249	ASCC3	6	100508194	Severe.M4.MAF_0.1.perc	reference	0	0.7877	-0.0114503	0.1473078	0.938	0	--+---	4883	83	0	570490	10086	7	10183	0.6948772473796214
Hospitalized	ENSG00000135535	CD164	6	109366514	Hospitalized.M4.MAF_0.1.perc	reference	24.9	0.2555	-0.0347794	0.4468335	0.938	0.2752254	?+-+--	11052	35	0	579953	1545	0	1580	0.2213785635556798
Susceptibility	ENSG00000113905	HRG	3	186660216	Susceptibility.M4.MAF_0.1.perc	reference	0	0.8368	0.0075309	0.0967724	0.938	0	-?++--	27126	126	0	591861	2712	3	2844	0.4412081402489145
Susceptibility	ENSG00000125931	CITED1	23	72301638	Susceptibility.M4.MAF_0.1.perc	reference	0	0.888	0.0222673	0.286417	0.938	0	-?+--?	22582	5	4	529366	122	66	267	0.844790069594996
Severe	ENSG00000137225	CAPN11	6	44158811	Severe.M4.MAF_1.perc	reference	0	0.6146	-0.0094151	0.1211171	0.938	0	+-++-+	4958	99	0	570549	12319	11	12440	0.8774877388474086
Severe	ENSG00000081014	AP4E1	15	50908672	Severe.M4.MAF_1.perc	reference	7.8	0.3665	0.0145218	0.1866816	0.938	0.0268482	+-+--+	4906	77	1	570620	8769	12	8872	0.8230459918716391
Hospitalized	ENSG00000162664	ZNF326	1	89995110	Hospitalized.M4.MAF_1.perc	reference	17.9	0.2975	0.0249832	0.3211556	0.938	0.1326312	--++--	12038	53	0	587939	2288	2	2345	0.7464959813872561
Hospitalized	ENSG00000162694	EXTL2	1	100872372	Hospitalized.M4.MAF_1.perc	reference	0	0.5345	-0.013681	0.1758464	0.938	0	?-++-+	11242	55	0	581083	2779	0	2834	0.9993994605923517
Hospitalized	ENSG00000138442	WDR12	2	202874261	Hospitalized.M4.MAF_1.perc	reference	0	0.5204	0.0068889	0.0885428	0.938	0	?+-+-+	11926	107	1	580752	5715	6	5836	0.8993797970217702
Hospitalized	ENSG00000163931	TKT	3	53224712	Hospitalized.M4.MAF_1.perc	reference	7.4	0.3689	-0.0082993	0.1066139	0.938	0.0101	++-+-+	12184	391	1	588228	20485	62	21002	0.8475304907313901
Hospitalized	ENSG00000169359	SLC33A1	3	155821024	Hospitalized.M4.MAF_1.perc	reference	0	0.5465	-0.007427	0.0954784	0.938	0	?+----	11406	129	0	581233	10220	16	10381	0.16081888735005218
Susceptibility	ENSG00000083817	ZNF416	19	57571566	Susceptibility.M4.MAF_1.perc	reference	25.3	0.2525	0.0152711	0.1963851	0.938	0.0554976	+?-+--	26925	169	0	589207	3802	1	3973	0.6907809231085434
Hospitalized	ENSG00000165410	CFL2	14	34709113	Hospitalized.M1.MAF_0.1.perc	reference	0	0.9375	-0.077518	0.99875100000000006	0.9381	0	?+-?--	5784	1	0	529826	76	0	77	0.8979695423595467
Hospitalized	ENSG00000172264	MACROD2	20	13995369	Hospitalized.M1.MAF_0.1.perc	reference	0	0.6939	-0.0564899	0.7275737	0.9381	0	?+--??	6182	2	0	550234	145	0	147	0.7483872886205261
Susceptibility	ENSG00000163545	NUAK2	1	205302063	Susceptibility.M1.MAF_0.1.perc	reference	39.9	0.1724	0.0528846	0.680474	0.9381	0.7691842	+?---?	24547	17	0	581676	447	0	464	0.8277801999080078
Susceptibility	ENSG00000179111	HES7	17	8120592	Susceptibility.M1.MAF_0.1.perc	reference	0	0.8693	0.0330705	0.4259804	0.9381	0	-?+-+?	22560	7	0	566133	145	0	152	0.8335810498828946
Severe	ENSG00000118965	WDR35	2	19910263	Severe.M1.MAF_1.perc	reference	0	0.4335	0.0293006	0.3773319	0.9381	0	?-+?+-	4482	10	0	569195	826	0	836	0.8570726639296836
Severe	ENSG00000205301	MGAT4D	4	140442262	Severe.M1.MAF_1.perc	reference	0	0.724	0.0548708	0.706883	0.9381	0	?+?--?	2218	6	0	3862	8	0	14	0.8312553248991679
Severe	ENSG00000030110	BAK1	6	33572547	Severe.M1.MAF_1.perc	reference	0	0.9995	0.0475471	0.6122199	0.9381	0	?+--?-	1983	2	0	560378	601	0	603	0.8416373874339385
Hospitalized	ENSG00000139405	RITA1	12	113185526	Hospitalized.M1.MAF_1.perc	reference	1.4	0.3983	0.0201804	0.2599683	0.9381	0.0103524	?-+++-	10536	24	0	569911	1246	1	1272	0.9650305936808667
Hospitalized	ENSG00000165410	CFL2	14	34709113	Hospitalized.M1.MAF_1.perc	reference	0	0.9375	-0.077518	0.99875100000000006	0.9381	0	?+-?--	5784	1	0	529826	76	0	77	0.8979695423595467
Hospitalized	ENSG00000172264	MACROD2	20	13995369	Hospitalized.M1.MAF_1.perc	reference	0	0.6939	-0.0564899	0.7275737	0.9381	0	?+--??	6182	2	0	550234	145	0	147	0.7483872886205261
Susceptibility	ENSG00000179111	HES7	17	8120592	Susceptibility.M1.MAF_1.perc	reference	0	0.8693	0.0330705	0.4259804	0.9381	0	-?+-+?	22560	7	0	566133	145	0	152	0.8335810498828946
Severe	ENSG00000138756	BMP2K	4	78776342	Severe.M3.MAF_0.1.perc	reference	6.1	0.3772	-0.0304959	0.39273979999999997	0.9381	0.0943782	+---++	4822	15	0	570320	1246	0	1261	0.8540194991226795
Severe	ENSG00000137404	NRM	6	30688047	Severe.M3.MAF_0.1.perc	reference	0	0.9601	0.0422705	0.5442408	0.9381	0	?+-??-	3365	3	0	562293	656	0	659	0.9748688991676376
Severe	ENSG00000183166	CALN1	7	71779491	Severe.M3.MAF_0.1.perc	reference	0	0.7546	0.0478433	0.6165659	0.9381	0	?-+---	2044	1	0	560550	537	1	540	0.7286586835242619
Severe	ENSG00000241685	ARPC1A	7	99325898	Severe.M3.MAF_0.1.perc	reference	0	0.8982	0.0471703	0.6077214	0.9381	0	?+-??-	2109	3	0	519614	526	0	529	0.7882194731113548
Hospitalized	ENSG00000145248	SLC10A4	4	48483343	Hospitalized.M3.MAF_0.1.perc	reference	0	0.835	0.0237355	0.3058462	0.9381	0	?++---	10676	16	0	568197	899	1	917	0.7125236273347499
Hospitalized	ENSG00000103932	RPAP1	15	41517176	Hospitalized.M3.MAF_0.1.perc	reference	0	0.8163	0.0134357	0.1729979	0.9381	0	?+----	11781	53	0	582836	2721	1	2776	0.7234693181177067
Susceptibility	ENSG00000163220	S100A9	1	153357854	Susceptibility.M3.MAF_0.1.perc	reference	0	0.8796	-0.0459315	0.5918677	0.9381	0	-?+?+-	21594	4	0	550521	67	0	71	0.8163527583342108
Susceptibility	ENSG00000126254	RBM42	19	35629030	Susceptibility.M3.MAF_0.1.perc	reference	31.2	0.2253	0.0371813	0.4787323	0.9381	0.3361811	+?-+?-	24585	25	0	583906	830	0	855	0.702744319405436
Severe	ENSG00000069974	RAB27A	15	55202966	Severe.M3.MAF_1.perc	reference	0	0.9096	0.0265087	0.3414156	0.9381	0	?+-?--	4018	11	0	563237	1441	0	1452	0.7141849563645077
Hospitalized	ENSG00000161992	PRR35	16	560394	Hospitalized.M3.MAF_1.perc	reference	0	0.5832	0.0106352	0.1370387	0.9381	0	?-++++	9838	60	0	577788	5019	9	5097	0.9080318600417991
Susceptibility	ENSG00000163220	S100A9	1	153357854	Susceptibility.M3.MAF_1.perc	reference	0	0.8797	-0.0459659	0.5918558	0.9381	0	-?+?+-	21599	5	0	550525	67	0	72	0.8163527583342108
Severe	ENSG00000169760	NLGN1	3	173396284	Severe.M4.MAF_0.1.perc	reference	53.8	0.05494	0.0434566	0.5592411	0.9381	0.8624567	--+++-	4639	34	0	566409	3999	1	4035	0.7156060963398313
Severe	ENSG00000197798	FAM118B	11	126211724	Severe.M4.MAF_0.1.perc	reference	0	0.7003	0.0218215	0.2810082	0.9381	0	?+--+-	4282	20	0	566433	1910	2	1934	0.8217947690325115
Hospitalized	ENSG00000197121	PGAP1	2	196833004	Hospitalized.M4.MAF_0.1.perc	reference	0	0.8941	-0.0103478	0.1333063	0.9381	0	?++---	12124	78	0	583310	4582	3	4666	0.7437760016211279
Hospitalized	ENSG00000178234	GALNT11	7	152025674	Hospitalized.M4.MAF_0.1.perc	reference	0	0.62	0.0102064	0.1313298	0.9381	0	?+----	12077	87	0	583123	5030	2	5121	0.806280179608768
Hospitalized	ENSG00000137154	RPS6	9	19375715	Hospitalized.M4.MAF_0.1.perc	reference	0	0.7986	0.0182388	0.2348852	0.9381	0	?+--+-	10324	28	0	579088	1468	3	1502	0.7706237187817875
Hospitalized	ENSG00000100439	ABHD4	14	22598237	Hospitalized.M4.MAF_0.1.perc	reference	48.2	0.1023	0.0327397	0.4218413	0.9381	0.3610713	?-+---	11593	54	0	582937	3068	1	3124	0.8100938669571749
Hospitalized	ENSG00000167978	SRRM2	16	2752626	Hospitalized.M4.MAF_0.1.perc	reference	9	0.355	-0.0066416	0.0854787	0.9381	0.005686	?-+--+	12124	423	0	583311	24186	11	24631	0.4337387433564631
Hospitalized	ENSG00000171791	BCL2	18	63123346	Hospitalized.M4.MAF_0.1.perc	reference	0	0.9717	-0.0295218	0.3799457	0.9381	0	?-+---	10178	13	0	564111	576	0	589	0.575774597932827
Susceptibility	ENSG00000119335	SET	9	128683424	Susceptibility.M4.MAF_0.1.perc	reference	0	0.4802	0.0112748	0.1452617	0.9381	0	+?-+-+	25681	51	0	590680	1188	1	1241	0.6321181195111518
Susceptibility	ENSG00000105612	DNASE2	19	12875209	Susceptibility.M4.MAF_0.1.perc	reference	0	0.7386	0.0109851	0.141505	0.9381	0	-?-+-+	26707	60	0	591165	1236	0	1296	0.7548283003707335
Susceptibility	ENSG00000100399	CHADL	22	41229510	Susceptibility.M4.MAF_0.1.perc	reference	0	0.899	-0.0056985	0.0733308	0.9381	0	+?-++-	27126	208	0	591861	4793	4	5009	0.6497506586609347
Susceptibility	ENSG00000131264	CDX4	23	73447254	Susceptibility.M4.MAF_0.1.perc	reference	0	0.8004	-0.0156756	0.2017838	0.9381	0	-?+++-	23831	15	4	531486	209	89	410	0.7240685099295396
Severe	ENSG00000152034	MCHR2	6	99918519	Severe.M4.MAF_1.perc	reference	3.6	0.3938	-0.0236962	0.3052623	0.9381	0.0409047	+----+	4627	20	0	568683	2886	0	2906	0.8293958097091585
Severe	ENSG00000066336	SPI1	11	47354860	Severe.M4.MAF_1.perc	reference	0	0.4891	-0.0131148	0.1687624	0.9381	0	?-+?+-	4239	43	0	565125	7470	5	7523	0.32052729371570465
Severe	ENSG00000101443	WFDC2	20	45469753	Severe.M4.MAF_1.perc	reference	6.4	0.37	0.031232	0.4024233	0.9381	0.0737522	--+-?-	4246	12	0	563040	988	0	1000	0.7596548884754086
Hospitalized	ENSG00000108773	KAT2A	17	42113111	Hospitalized.M4.MAF_1.perc	reference	48.9	0.09836	0.0243138	0.3131177	0.9381	0.2115173	?--+-+	11051	93	0	579706	6666	3	6765	0.8740776817194063
Susceptibility	ENSG00000188095	MESP2	15	89760591	Susceptibility.M4.MAF_1.perc	reference	23.3	0.2658	0.0115455	0.148609	0.9381	0.0262673	-?-+--	26638	123	0	587522	2611	4	2742	0.697558631112814
Severe	ENSG00000059588	TARBP1	1	234391313	Severe.M1.MAF_0.1.perc	reference	0	0.9735	-0.0277091	0.3575477	0.9382	0	?++---	4589	8	0	569614	1710	1	1720	0.37292721130647144
Severe	ENSG00000268041	ERFL	19	41907705	Severe.M1.MAF_0.1.perc	reference	0	1	-0.459555	5.9313976	0.9382	0	?-????	38	0	0	30280	11	0	11	0.9381999999999999
Hospitalized	ENSG00000255423	EBLN2	3	73061659	Hospitalized.M1.MAF_0.1.perc	reference	0	0.969	-0.0472126	0.608615	0.9382	0	?---+-	10043	7	0	568673	165	0	172	0.8694943336959939
Hospitalized	ENSG00000108094	CUL2	10	35008551	Hospitalized.M1.MAF_0.1.perc	reference	0	0.8107	-0.0757139	0.9760686	0.9382	0	?+----	6061	1	0	561345	120	0	121	0.8510281002961376
Severe	ENSG00000163710	PCOLCE2	3	142815922	Severe.M1.MAF_1.perc	reference	0	0.9727	0.0400752	0.5168253	0.9382	0	?+-?--	4080	3	0	564475	505	0	508	0.2985532195041817
Severe	ENSG00000268041	ERFL	19	41907705	Severe.M1.MAF_1.perc	reference	0	1	-0.459555	5.9313976	0.9382	0	?-????	38	0	0	30280	11	0	11	0.9381999999999999
Hospitalized	ENSG00000108094	CUL2	10	35008551	Hospitalized.M1.MAF_1.perc	reference	0	0.8107	-0.0757139	0.9760686	0.9382	0	?+----	6061	1	0	561345	120	0	121	0.8510281002961376
Severe	ENSG00000164543	STK17A	7	43582758	Severe.M3.MAF_0.1.perc	reference	49.6	0.0942	0.0677835	0.8745761	0.9382	1.635675	?-+---	4566	6	0	569856	818	0	824	0.9190622211200867
Severe	ENSG00000196453	ZNF777	7	149431363	Severe.M3.MAF_0.1.perc	reference	0	0.4016	-0.0454217	0.586142	0.9382	0	?-+?--	4249	2	0	565242	388	0	390	0.9040938695433376
Severe	ENSG00000268041	ERFL	19	41907705	Severe.M3.MAF_0.1.perc	reference	0	1	-0.459555	5.9313976	0.9382	0	?-????	38	0	0	30280	11	0	11	0.9381999999999999
Susceptibility	ENSG00000185002	RFX6	6	116877212	Susceptibility.M3.MAF_0.1.perc	reference	0	0.8781	0.0113133	0.1459997	0.9382	0	+?+---	24886	56	0	585960	1205	0	1261	0.7835808202128949
Susceptibility	ENSG00000135517	MIP	12	56449502	Susceptibility.M3.MAF_0.1.perc	reference	0	0.5645	-0.0184964	0.2386304	0.9382	0	-?+---	24206	20	0	566144	419	0	439	0.7947793336297998
Susceptibility	ENSG00000205363	INSYN1	15	73735458	Susceptibility.M3.MAF_0.1.perc	reference	0	0.7861	0.0129298	0.1667562	0.9382	0	-?+--?	21907	39	0	530684	927	0	966	0.016954699711043176
Severe	ENSG00000177468	OLIG3	6	137492199	Severe.M3.MAF_1.perc	reference	0	0.9898	0.0314847	0.4063681	0.9382	0	++-??-	3804	8	0	562176	1175	0	1183	0.5470469652286187
Severe	ENSG00000188089	PLA2G4E	15	41981582	Severe.M3.MAF_1.perc	reference	0	0.6012	0.0200452	0.2584185	0.9382	0	--+-+-	4570	23	0	568622	2342	2	2369	0.8631993630568975
Severe	ENSG00000268041	ERFL	19	41907705	Severe.M3.MAF_1.perc	reference	0	1	-0.459555	5.9313976	0.9382	0	?-????	38	0	0	30280	11	0	11	0.9381999999999999
Susceptibility	ENSG00000162755	KLHDC9	1	161098361	Susceptibility.M3.MAF_1.perc	reference	29.2	0.2266	0.0127303	0.1642375	0.9382	0.038546	+?-+--	26529	169	0	580636	4020	3	4195	0.9704201932124605
Severe	ENSG00000088386	SLC15A1	13	98683801	Severe.M4.MAF_0.1.perc	reference	0	0.8155	-0.0151405	0.1952454	0.9382	0	--+---	4822	39	0	570320	4450	3	4495	0.9275868758029149
Severe	ENSG00000126266	FFAR1	19	35351552	Severe.M4.MAF_0.1.perc	reference	0	0.4197	-0.0272666	0.3515091	0.9382	0	+-+-+-	4174	14	0	565683	1241	3	1261	0.2999871164029283
Severe	ENSG00000268041	ERFL	19	41907705	Severe.M4.MAF_0.1.perc	reference	0	1	-0.459555	5.9313976	0.9382	0	?-????	38	0	0	30280	11	0	11	0.9381999999999999
Hospitalized	ENSG00000229453	SPINK8	3	48306842	Hospitalized.M4.MAF_0.1.perc	reference	0	0.9617	0.0357037	0.4603081	0.9382	0	?++-+-	8556	8	0	564404	361	2	373	0.5294907262785922
Susceptibility	ENSG00000104611	SH2D4A	8	19313693	Susceptibility.M4.MAF_0.1.perc	reference	0	0.9117	0.0061686	0.079546	0.9382	0	-?+++-	27079	179	0	591673	4192	1	4373	0.8739649789609132
Susceptibility	ENSG00000137804	NUSAP1	15	41320794	Susceptibility.M4.MAF_0.1.perc	reference	0	0.4518	-0.0076588	0.0987802	0.9382	0	+?----	25104	110	0	583533	2733	1	2845	0.9866115687175707
Susceptibility	ENSG00000214013	GANC	15	42273233	Susceptibility.M4.MAF_0.1.perc	reference	0	0.4781	-0.0049247	0.0635512	0.9382	0	+?-+--	27340	287	0	591878	6499	2	6790	0.7088459353571575
Severe	ENSG00000009780	FAM76A	1	27725961	Severe.M4.MAF_1.perc	reference	0	0.8385	0.0218799	0.2820871	0.9382	0	?-+---	4619	16	0	567753	1817	1	1835	0.6362518220722037
Severe	ENSG00000154175	ABI3BP	3	100749156	Severe.M4.MAF_1.perc	reference	0	0.507	0.0066851	0.0862172	0.9382	0	+-+-++	4973	205	0	570701	24710	33	24981	0.7942134165328908
Severe	ENSG00000112159	MDN1	6	89642498	Severe.M4.MAF_1.perc	reference	0	0.9481	-0.005115	0.0659376	0.9382	0	-+-++-	4883	428	0	570490	47632	63	48186	0.33865949702504655
Severe	ENSG00000171130	ATP6V0E2	7	149872968	Severe.M4.MAF_1.perc	reference	0	0.6219	-0.0162929	0.2099803	0.9382	0	?++---	4165	39	0	566355	7016	3	7061	0.8803211545624492
Severe	ENSG00000176102	CSTF3	11	33077188	Severe.M4.MAF_1.perc	reference	5.6	0.3805	0.033006	0.4256015	0.9382	0.096658	+--++-	4759	12	0	567501	1345	1	1359	0.8533494128370145
Severe	ENSG00000166426	CRABP1	15	78340353	Severe.M4.MAF_1.perc	reference	0	0.5096	-0.0360208	0.464554	0.9382	0	?--??+	3804	6	0	562406	647	0	653	0.9180041263475629
Severe	ENSG00000268041	ERFL	19	41907705	Severe.M4.MAF_1.perc	reference	0	1	-0.459555	5.9313976	0.9382	0	?-????	38	0	0	30280	11	0	11	0.9381999999999999
Susceptibility	ENSG00000235568	NFAM1	22	42380407	Susceptibility.M4.MAF_1.perc	reference	0	0.8303	0.0090825	0.1172371	0.9382	0	+?+---	25011	82	1	573414	1821	2	1909	0.75014876835348
Severe	ENSG00000158828	PINK1	1	20633458	Severe.M1.MAF_0.1.perc	reference	8.6	0.3502	-0.0709299	0.9165937	0.9383	0.5822939	?-+-?-	3480	4	0	560620	448	2	456	0.031998212645376514
Severe	ENSG00000170448	NFXL1	4	47847233	Severe.M1.MAF_0.1.perc	reference	0	0.9635	-0.0375659	0.4851216	0.9383	0	?+-?+-	4078	4	0	564475	705	0	709	0.9695856948101429
Severe	ENSG00000157538	VPS26C	21	37223420	Severe.M1.MAF_0.1.perc	reference	0	0.5887	0.0854118	1.1037892	0.9383	0	?+-???	2243	0	0	552149	125	0	125	0.5030616545213336
Hospitalized	ENSG00000196839	ADA	20	44619522	Hospitalized.M1.MAF_0.1.perc	reference	0	0.9192	0.0325459	0.4201285	0.9383	0	?+----	7856	6	0	573619	527	0	533	0.8228453671191346
Severe	ENSG00000105617	LENG1	19	54155161	Severe.M1.MAF_1.perc	reference	19.9	0.287	-0.0713284	0.9211912	0.9383	0.8723875	?-+??-	4024	5	0	566357	996	0	1001	0.9889560926489638
Severe	ENSG00000157538	VPS26C	21	37223420	Severe.M1.MAF_1.perc	reference	0	0.5887	0.0854118	1.1037892	0.9383	0	?+-???	2243	0	0	552149	125	0	125	0.5030616545213336
Hospitalized	ENSG00000132514	CLEC10A	17	7074537	Hospitalized.M1.MAF_1.perc	reference	0	0.9111	0.0320285	0.4136685	0.9383	0	?+--+-	11428	16	0	581538	313	0	329	0.7109281099053557
Severe	ENSG00000119335	SET	9	128683424	Severe.M3.MAF_0.1.perc	reference	0	0.9149	-0.0445951	0.5761436	0.9383	0	?-+?--	3936	4	0	566388	292	1	298	0.6983771168673119
Severe	ENSG00000161996	WDR90	16	649311	Severe.M3.MAF_0.1.perc	reference	0	0.7201	0.0158813	0.2053138	0.9383	0	--+-+-	4782	22	0	570112	2290	0	2312	0.9454173000391621
Severe	ENSG00000205593	DENND6B	22	50309030	Severe.M3.MAF_0.1.perc	reference	0	0.7744	-0.0203368	0.2626343	0.9383	0	?+-+--	4497	16	0	568509	2720	1	2738	0.37418759755078035
Hospitalized	ENSG00000120645	IQSEC3	12	66767	Hospitalized.M3.MAF_0.1.perc	reference	53.1	0.07426	0.0414855	0.5357811	0.9383	0.654924	?+--+-	11505	46	0	570724	2317	0	2363	0.5681710623608952
Susceptibility	ENSG00000255151	GLYATL1B	11	59086307	Susceptibility.M3.MAF_0.1.perc	reference	0	0.9028	0.0935082	1.208118	0.9383	0	??+?-?	1303	1	0	12978	7	0	8	0.8969291536903844
Susceptibility	ENSG00000121270	ABCC11	16	48165773	Susceptibility.M3.MAF_0.1.perc	reference	39.6	0.1575	0.0145702	0.18814	0.9383	0.0646367	+?---+	27126	153	1	591861	3117	0	3272	0.7371921593793742
Severe	ENSG00000171501	OR1N2	9	122553112	Severe.M3.MAF_1.perc	reference	0	0.852	0.0433596	0.5597017	0.9383	0	?-+-?-	3590	2	0	560912	591	2	597	0.7650704115491951
Severe	ENSG00000182809	CRIP2	14	105472962	Severe.M3.MAF_1.perc	reference	31.2	0.225	-0.0684071	0.8833439	0.9383	0.9534326	?-+?--	3504	1	0	561930	371	0	372	0.9954402445826623
Hospitalized	ENSG00000118454	ANKRD13C	1	70258999	Hospitalized.M3.MAF_1.perc	reference	0	0.7651	-0.0324129	0.4186353	0.9383	0	?-+---	9678	9	0	569182	432	1	443	0.33410985955973893
Hospitalized	ENSG00000106049	HIBADH	7	27525442	Hospitalized.M3.MAF_1.perc	reference	0	0.6212	-0.026108	0.3370566	0.9383	0	?-+-+-	8997	13	0	556786	781	0	794	0.8449388811279078
Hospitalized	ENSG00000182107	TMEM30B	14	61277370	Hospitalized.M3.MAF_1.perc	reference	52.5	0.07723	-0.0453971	0.5865452	0.9383	0.7729849	?----+	11052	22	0	569109	1221	1	1245	0.9227808054691784
Hospitalized	ENSG00000100628	ASB2	14	93934166	Hospitalized.M3.MAF_1.perc	reference	25.9	0.2486	0.0198775	0.2569312	0.9383	0.0908709	?-+-++	11431	54	0	581746	3507	1	3563	0.973683892699172
Susceptibility	ENSG00000163600	ICOS	2	203936763	Susceptibility.M3.MAF_1.perc	reference	36.5	0.193	-0.0513431	0.6627749	0.9383	0.6829861	-?-+?-	23643	7	0	579899	219	0	226	0.8209625523563429
Susceptibility	ENSG00000170365	SMAD1	4	145481194	Susceptibility.M4.MAF_0.1.perc	reference	0	0.5578	0.0099532	0.1285659	0.9383	0	-?+--+	24472	69	0	574628	1634	0	1703	0.784613750985788
Susceptibility	ENSG00000255151	GLYATL1B	11	59086307	Susceptibility.M4.MAF_0.1.perc	reference	0	0.9028	0.0935082	1.208118	0.9383	0	??+?-?	1303	1	0	12978	7	0	8	0.8969291536903844
Susceptibility	ENSG00000173511	VEGFB	11	64234584	Susceptibility.M4.MAF_0.1.perc	reference	19.7	0.289	-0.0145751	0.1881695	0.9383	0.0435538	-?-+++	26986	111	0	591298	2810	0	2921	0.7813211873396877
Susceptibility	ENSG00000109103	UNC119	17	28546708	Susceptibility.M4.MAF_0.1.perc	reference	38	0.1676	-0.0228891	0.2956483	0.9383	0.1565781	-?-+-+	26438	80	0	589408	2314	2	2398	0.3582153404921662
Susceptibility	ENSG00000100100	PIK3IP1	22	31281594	Susceptibility.M4.MAF_0.1.perc	reference	28.7	0.2303	0.0209596	0.2706704	0.9383	0.1109811	-?+--+	25511	73	0	590008	1536	1	1611	0.42359165717616787
Severe	ENSG00000164024	METAP1	4	98995659	Severe.M4.MAF_1.perc	reference	0	0.5993	-0.0207403	0.2678063	0.9383	0	+---?+	4624	20	0	568556	1934	0	1954	0.9332652201274265
Severe	ENSG00000122970	IFT81	12	110124335	Severe.M4.MAF_1.perc	reference	0	0.4413	0.0124903	0.1614903	0.9383	0	-+-++-	4883	59	0	570490	8665	7	8738	0.8109776662455381
Severe	ENSG00000197535	MYO5A	15	52307283	Severe.M4.MAF_1.perc	reference	0	0.593	-0.0056579	0.0731066	0.9383	0	-+---+	4685	98	0	568730	15588	26	15738	0.6850616138795
Hospitalized	ENSG00000088782	DEFB127	20	157454	Hospitalized.M4.MAF_1.perc	reference	0	0.5968	-0.0457767	0.5916688	0.9383	0	?+----	7057	4	0	563595	196	1	202	0.7433948865643992
Susceptibility	ENSG00000145916	RMND5B	5	178130996	Susceptibility.M4.MAF_1.perc	reference	34.8	0.1752	-0.0108891	0.1407587	0.9383	0.0376969	++--+-	27970	368	1	595990	8984	15	9384	0.8549727298690413
Susceptibility	ENSG00000132953	XPO4	13	20777329	Susceptibility.M4.MAF_1.perc	reference	0	0.4489	0.0053705	0.0693975	0.9383	0	-?+--+	26638	239	1	587522	5438	2	5683	0.15472817088037294
Susceptibility	ENSG00000169733	RFNG	17	82047902	Susceptibility.M4.MAF_1.perc	reference	44.2	0.1273	0.0179814	0.2321454	0.9383	0.0996649	+?-++-	27340	148	0	591878	3304	2	3456	0.8794915906250548
Severe	ENSG00000249730	OR10J4	1	159432204	Severe.M1.MAF_0.1.perc	reference	0	0.606	0.2007544	2.5988148	0.9384	0	?-??+?	422	1	0	1313	1	0	2	0.9231484816685569
Severe	ENSG00000169508	GPR183	13	99294539	Severe.M1.MAF_0.1.perc	reference	0	0.9974	-0.0550393	0.7126438	0.9384	0	?--??-	1707	0	0	522600	28	0	28	0.7325875871769811
Severe	ENSG00000167654	ATCAY	19	3879864	Severe.M1.MAF_0.1.perc	reference	0	0.6855	0.0219552	0.2840973	0.9384	0	?-+-?-	1869	0	0	552242	48	0	48	0.9188787266500578
Hospitalized	ENSG00000166105	GLB1L3	11	134274245	Hospitalized.M1.MAF_0.1.perc	reference	0	0.841	0.0221047	0.2858975	0.9384	0	?-+-++	11029	15	1	580321	894	1	913	0.7730975362917287
Susceptibility	ENSG00000180917	CMTR2	16	71281389	Susceptibility.M1.MAF_0.1.perc	reference	0	0.5422	0.0172773	0.2234329	0.9384	0	+?---+	25946	24	0	578641	506	0	530	0.8001041839290791
Severe	ENSG00000104312	RIPK2	8	89757806	Severe.M1.MAF_1.perc	reference	0	0.9489	-0.0392277	0.5074027	0.9384	0	?+-?--	1970	3	0	560459	820	0	823	0.2007199933609373
Severe	ENSG00000169508	GPR183	13	99294539	Severe.M1.MAF_1.perc	reference	0	0.9974	-0.0550393	0.7126438	0.9384	0	?--??-	1707	0	0	522600	28	0	28	0.7325875871769811
Hospitalized	ENSG00000175471	MCTP1	5	94703741	Hospitalized.M1.MAF_1.perc	reference	0	0.9397	-0.0309397	0.4003643	0.9384	0	?+-++-	10686	13	0	566851	492	0	505	0.7618922980571509
Hospitalized	ENSG00000128849	CGNL1	15	57375967	Hospitalized.M1.MAF_1.perc	reference	0	0.6256	0.0132262	0.171267	0.9384	0	?-+--+	10950	44	0	569726	2855	0	2899	0.8278622351579006
Severe	ENSG00000249730	OR10J4	1	159432204	Severe.M3.MAF_0.1.perc	reference	0	0.606	0.2007544	2.5988148	0.9384	0	?-??+?	422	1	0	1313	1	0	2	0.9231484816685569
Severe	ENSG00000160801	PTH1R	3	46877721	Severe.M3.MAF_0.1.perc	reference	0	0.815	0.0537908	0.6960532	0.9384	0	-++?--	4019	4	0	556233	129	0	133	0.7883740675044979
Hospitalized	ENSG00000204427	ABHD16A	6	31686955	Hospitalized.M3.MAF_0.1.perc	reference	0	0.8537	-0.021313	0.275826	0.9384	0	?-+-?+	10987	19	0	566309	1077	0	1096	0.8724471062221617
Hospitalized	ENSG00000120699	EXOSC8	13	36998816	Hospitalized.M3.MAF_0.1.perc	reference	0	0.9898	-0.0216641	0.2802884	0.9384	0	?----+	10185	15	0	580291	1025	0	1040	0.8340013733015029
Hospitalized	ENSG00000187806	TMEM202	15	72398302	Hospitalized.M3.MAF_0.1.perc	reference	0	0.9108	0.0409195	0.5292844	0.9384	0	?+--?-	9221	6	0	566923	226	0	232	0.9044355999076161
Severe	ENSG00000132122	SPATA6	1	48295373	Severe.M3.MAF_1.perc	reference	12.9	0.332	-0.028421	0.3675128	0.9384	0.10966	?-+++-	4672	18	0	570220	1335	0	1353	0.848144022348584
Severe	ENSG00000174684	B4GAT1	11	66345374	Severe.M3.MAF_1.perc	reference	0	0.9582	-0.0498548	0.6456114	0.9384	0	?+-+--	4000	4	0	554839	367	0	371	0.5099154639351997
Hospitalized	ENSG00000164111	ANXA5	4	121667946	Hospitalized.M3.MAF_1.perc	reference	6.3	0.3706	-0.0170936	0.2213057	0.9384	0.0427901	?-+---	10347	78	0	581441	6474	7	6566	0.8740538409056698
Hospitalized	ENSG00000165138	ANKS6	9	98731329	Hospitalized.M3.MAF_1.perc	reference	0	0.7742	0.0097083	0.1256417	0.9384	0	?+----	11880	96	0	582936	5083	2	5183	0.6130981853811388
Hospitalized	ENSG00000182053	TRIM49B	11	49027501	Hospitalized.M3.MAF_1.perc	reference	0	0.9806	0.0311467	0.4032888	0.9384	0	?-+-+-	8947	15	0	473344	384	0	399	0.8720739800692815
Hospitalized	ENSG00000187806	TMEM202	15	72398302	Hospitalized.M3.MAF_1.perc	reference	0	0.9108	0.0409195	0.5292844	0.9384	0	?+--?-	9221	6	0	566923	226	0	232	0.9044355999076161
Hospitalized	ENSG00000167900	TK1	17	78174091	Hospitalized.M3.MAF_1.perc	reference	0	0.7628	0.022828	0.2953905	0.9384	0	?+-++-	9697	17	0	582101	891	0	908	0.3423234956395457
Hospitalized	ENSG00000239900	ADSL	22	40346461	Hospitalized.M3.MAF_1.perc	reference	22	0.2746	0.0240653	0.3115366	0.9384	0.1134833	?-+---	7867	25	0	577507	1994	0	2019	0.7239237372076128
Susceptibility	ENSG00000197859	ADAMTSL2	9	133532164	Susceptibility.M3.MAF_1.perc	reference	1.3	0.3989	-0.0170291	0.2204534	0.9384	0.0102821	-?+--+	25669	32	0	586733	610	0	642	0.8714657176410048
Susceptibility	ENSG00000205436	EXOC3L4	14	103100144	Susceptibility.M3.MAF_1.perc	reference	62.7	0.03002	0.0208169	0.2694688	0.9384	0.1780706	+?+-++	27033	204	1	591489	4744	0	4950	0.5237653502949228
Severe	ENSG00000249730	OR10J4	1	159432204	Severe.M4.MAF_0.1.perc	reference	0	0.606	0.2007544	2.5988148	0.9384	0	?-??+?	422	1	0	1313	1	0	2	0.9231484816685569
Hospitalized	ENSG00000158006	PAFAH2	1	25959767	Hospitalized.M4.MAF_0.1.perc	reference	0	0.8276	-0.0112709	0.1458827	0.9384	0	?-+--+	11872	66	0	582596	3803	2	3873	0.644601769740204
Hospitalized	ENSG00000173064	HECTD4	12	112160188	Hospitalized.M4.MAF_0.1.perc	reference	0	0.5727	0.0057111	0.0738861	0.9384	0	?+-+--	12124	297	0	583311	15424	3	15727	0.030521415424735344
Hospitalized	ENSG00000171595	DNAI2	17	74274234	Hospitalized.M4.MAF_0.1.perc	reference	0	0.6387	-0.0097291	0.1259129	0.9384	0	?---++	11406	92	0	581234	5266	0	5358	0.9347917010389871
Severe	ENSG00000181885	CLDN7	17	7259903	Severe.M4.MAF_1.perc	reference	0	0.8195	0.0147923	0.1913991	0.9384	0	++--?-	4418	37	0	565451	4820	3	4863	0.9075520950397503
Severe	ENSG00000241360	PDXP	22	37658723	Severe.M4.MAF_1.perc	reference	0	0.6048	0.0228571	0.2956495	0.9384	0	?+-+--	3306	24	0	176498	1606	6	1642	0.5663601733056015
Hospitalized	ENSG00000128731	HERC2	15	28111040	Hospitalized.M1.MAF_0.1.perc	reference	0	0.6715	0.0335489	0.4345923	0.9385	0	?-++-+	8908	11	0	575988	462	0	473	0.6913855239433099
Susceptibility	ENSG00000144290	SLC4A10	2	161424332	Susceptibility.M1.MAF_0.1.perc	reference	0	0.932	0.0210453	0.2728395	0.9385	0	+?+---	23391	15	0	562378	334	0	349	0.787233361883722
Susceptibility	ENSG00000182400	TRAPPC6B	14	39147811	Susceptibility.M1.MAF_0.1.perc	reference	44	0.1288	0.0780659	1.0119408	0.9385	1.9755877	+?----	22763	3	0	557362	139	0	142	0.7675812514047655
Severe	ENSG00000169385	RNASE2	14	20955487	Severe.M1.MAF_1.perc	reference	0	0.9244	-0.0270631	0.3505611	0.9385	0	?--??-	3729	7	0	564698	1295	0	1302	0.840767628907674
Hospitalized	ENSG00000198092	TMPRSS11F	4	68053198	Hospitalized.M1.MAF_1.perc	reference	0	0.8628	-0.0422031	0.5469734	0.9385	0	?+--+-	7909	5	0	566280	266	0	271	0.6486717446463135
Susceptibility	ENSG00000144290	SLC4A10	2	161424332	Susceptibility.M1.MAF_1.perc	reference	0	0.932	0.0210453	0.2728395	0.9385	0	+?+---	23391	15	0	562378	334	0	349	0.787233361883722
Susceptibility	ENSG00000118849	RARRES1	3	158696892	Susceptibility.M1.MAF_1.perc	reference	0	0.7604	-0.0248405	0.3220773	0.9385	0	+?+--+	23811	15	0	575991	218	0	233	0.8293934927354736
Susceptibility	ENSG00000150628	SPATA4	4	176184579	Susceptibility.M1.MAF_1.perc	reference	0	0.559	0.0069883	0.0905549	0.9385	0	-?++--	26614	136	0	590793	3300	4	3444	0.6586318791137453
Susceptibility	ENSG00000182400	TRAPPC6B	14	39147811	Susceptibility.M1.MAF_1.perc	reference	44	0.1288	0.0780659	1.0119408	0.9385	1.9755877	+?----	22763	3	0	557362	139	0	142	0.7675812514047655
Severe	ENSG00000136839	OR13C9	9	104617248	Severe.M3.MAF_0.1.perc	reference	0	0.9781	-0.0504762	0.6539268	0.9385	0	?-+-?-	3652	3	0	565686	301	0	304	0.7813695761128534
Severe	ENSG00000101425	BPI	20	38304150	Severe.M3.MAF_0.1.perc	reference	0	0.7965	-0.0384689	0.4984046	0.9385	0	?-+-?+	4269	5	0	567670	545	0	550	0.8739056133541594
Severe	ENSG00000189306	RRP7A	22	42508344	Severe.M3.MAF_0.1.perc	reference	0	0.8587	-0.0265352	0.3437129	0.9385	0	?-+---	4261	10	0	568067	1531	4	1549	0.9325355869417501
Susceptibility	ENSG00000127412	TRPV5	7	142908101	Susceptibility.M3.MAF_0.1.perc	reference	66	0.01912	0.0345885	0.4481109	0.9385	0.577619	-?+-+-	26862	69	0	590805	1346	0	1415	0.833582896652824
Severe	ENSG00000169385	RNASE2	14	20955487	Severe.M3.MAF_1.perc	reference	0	0.9244	-0.0270631	0.3505611	0.9385	0	?--??-	3729	7	0	564698	1295	0	1302	0.840767628907674
Hospitalized	ENSG00000052850	ALX4	11	44260440	Hospitalized.M3.MAF_1.perc	reference	36	0.1812	-0.0358425	0.4646196	0.9385	0.3526584	?+---+	10261	39	0	565746	1670	0	1709	0.1851921219596245
Susceptibility	ENSG00000249715	FER1L5	2	96642737	Susceptibility.M3.MAF_1.perc	reference	0	0.7468	0.0102908	0.1334709	0.9385	0	+?+---	26341	67	0	588071	1438	0	1505	0.7783110991653305
Severe	ENSG00000168878	SFTPB	2	85657314	Severe.M4.MAF_0.1.perc	reference	0	0.6904	-0.0227089	0.2943968	0.9385	0	?++---	4428	21	0	568914	2123	1	2146	0.680629904020044
Severe	ENSG00000157017	GHRL	3	10285666	Severe.M4.MAF_0.1.perc	reference	0	0.9812	-0.0285785	0.3702446	0.9385	0	?+----	4208	8	0	564257	1179	0	1187	0.1282720983607882
Severe	ENSG00000284753	EEF1AKMT4	3	184249672	Severe.M4.MAF_0.1.perc	reference	0	0.7539	-0.0376889	0.488325	0.9385	0	-++-??	2795	8	0	47242	187	0	195	0.7145953501810682
Severe	ENSG00000172538	FAM170B	10	49131154	Severe.M4.MAF_0.1.perc	reference	0	0.8793	0.0235214	0.3050482	0.9385	0	?-+-+-	4565	18	0	568932	1899	1	1919	0.7612893380317625
Hospitalized	ENSG00000120051	CFAP58	10	104353833	Hospitalized.M4.MAF_0.1.perc	reference	35.3	0.1862	0.0191736	0.2485709	0.9385	0.1063445	?+--++	12064	126	0	583218	7037	5	7173	0.8103743878539339
Hospitalized	ENSG00000075043	KCNQ2	20	63400208	Hospitalized.M4.MAF_0.1.perc	reference	36.1	0.1808	0.0282614	0.3661732	0.9385	0.227479	?-+---	11281	53	0	578366	2898	2	2955	0.7745737319057683
Susceptibility	ENSG00000257335	MGAM	7	141907813	Susceptibility.M4.MAF_0.1.perc	reference	0	0.4347	0.0030034	0.0389184	0.9385	0	+-++-+	27803	727	11	596161	16979	245	18218	0.8553828757199011
Susceptibility	ENSG00000111319	SCNN1A	12	6346843	Susceptibility.M4.MAF_0.1.perc	reference	0	0.9266	-0.0048032	0.0622495	0.9385	0	+?-+--	27126	294	0	591861	6885	3	7185	0.797896119027673
Susceptibility	ENSG00000140153	WDR20	14	102139503	Susceptibility.M4.MAF_0.1.perc	reference	50.9	0.08663	0.0224885	0.291256	0.9385	0.1867937	+?+--+	25944	153	0	585890	3511	0	3664	0.9392853357784902
Susceptibility	ENSG00000134508	CABLES1	18	23134564	Susceptibility.M4.MAF_0.1.perc	reference	0	0.7739	-0.0057051	0.0739256	0.9385	0	-?+---	26098	214	0	588356	4826	4	5048	0.9007799844590696
Susceptibility	ENSG00000013275	PSMC4	19	39971165	Susceptibility.M4.MAF_0.1.perc	reference	0	0.9968	0.0127745	0.1654928	0.9385	0	-?+-+-	24665	44	0	585288	973	0	1017	0.8590651892689513
Severe	ENSG00000178177	LCORL	4	17841199	Severe.M4.MAF_1.perc	reference	11.2	0.3421	0.0140253	0.1817103	0.9385	0.0209858	?-+--+	4577	44	0	568835	3893	1	3939	0.8921804643949411
Severe	ENSG00000119318	RAD23B	9	107283137	Severe.M4.MAF_1.perc	reference	0	0.4276	-0.0073533	0.0953155	0.9385	0	--+-+-	4663	21	0	566539	1400	0	1421	0.8266178772170367
Susceptibility	ENSG00000173285	OR10K1	1	158461574	Susceptibility.M4.MAF_1.perc	reference	0	0.648	0.0067619	0.08763	0.9385	0	--+-++	27203	158	0	584926	3038	2	3200	0.9143611306235493
Susceptibility	ENSG00000125430	HS3ST3B1	17	14301081	Susceptibility.M4.MAF_1.perc	reference	0	0.599	-0.0066531	0.0862392	0.9385	0	-?+-++	24161	158	0	574435	3649	6	3819	0.657223392764142
Severe	ENSG00000006530	AGK	7	141551278	Severe.M1.MAF_0.1.perc	reference	0	0.9084	-0.0420737	0.5459776	0.9386	0	?-+?--	3774	3	0	565797	542	0	545	0.8428554902991474
Hospitalized	ENSG00000266094	RASSF5	1	206507531	Hospitalized.M1.MAF_0.1.perc	reference	0	0.8612	-0.0562025	0.7300384	0.9386	0	?---+-	7414	4	0	552872	149	0	153	0.8619126411620702
Hospitalized	ENSG00000115602	IL1RL1	2	102311502	Hospitalized.M1.MAF_0.1.perc	reference	0	0.9293	0.0327526	0.4250481	0.9386	0	?++---	10670	8	0	580540	370	0	378	0.8463684644453524
Hospitalized	ENSG00000095261	PSMD5	9	120815496	Hospitalized.M1.MAF_0.1.perc	reference	0	0.9178	0.0438847	0.5701174	0.9386	0	?--++-	7114	5	0	572884	280	0	285	0.7916873216434293
Susceptibility	ENSG00000104499	GML	8	142834247	Susceptibility.M1.MAF_0.1.perc	reference	0	0.8413	-0.0293945	0.3818846	0.9386	0	-?---+	24076	6	0	575757	149	0	155	0.9018092373338666
Susceptibility	ENSG00000165591	FAAH2	23	57286706	Susceptibility.M1.MAF_0.1.perc	reference	60.7	0.0377	-0.0486283	0.6310886	0.9386	1.0688714	-?--+-	23807	6	2	537219	150	70	300	0.8596816548253522
Severe	ENSG00000214842	RAD51AP2	2	17510584	Severe.M1.MAF_1.perc	reference	13.5	0.3247	0.0393477	0.5109021	0.9386	0.1706111	?--?+-	4358	10	0	568714	1662	0	1672	0.37551229364925887
Hospitalized	ENSG00000266094	RASSF5	1	206507531	Hospitalized.M1.MAF_1.perc	reference	0	0.8612	-0.0562025	0.7300384	0.9386	0	?---+-	7414	4	0	552872	149	0	153	0.8619126411620702
Hospitalized	ENSG00000095261	PSMD5	9	120815496	Hospitalized.M1.MAF_1.perc	reference	0	0.9178	0.0438847	0.5701174	0.9386	0	?--++-	7114	5	0	572884	280	0	285	0.7916873216434293
Susceptibility	ENSG00000173542	MOB1B	4	70902326	Susceptibility.M1.MAF_1.perc	reference	41.1	0.1654	0.0354246	0.460168	0.9386	0.3572132	+?+-+?	23593	55	0	571298	1281	0	1336	0.7515526331094999
Susceptibility	ENSG00000104499	GML	8	142834247	Susceptibility.M1.MAF_1.perc	reference	0	0.8413	-0.0293945	0.3818846	0.9386	0	-?---+	24076	6	0	575757	149	0	155	0.9018092373338666
Severe	ENSG00000187513	GJA4	1	34792999	Severe.M3.MAF_0.1.perc	reference	0	0.973	-0.0301387	0.3915781	0.9386	0	?+--?-	3325	9	0	552420	1505	0	1514	0.7920343795638227
Hospitalized	ENSG00000143919	CAMKMT	2	44361947	Hospitalized.M3.MAF_0.1.perc	reference	0	0.5482	0.018182	0.2360672	0.9386	0	?---++	10493	23	0	569885	1451	0	1474	0.9075773349628459
Hospitalized	ENSG00000205038	PKHD1L1	8	109362461	Hospitalized.M3.MAF_0.1.perc	reference	0.5	0.4033	-0.0072067	0.0934915	0.9386	6.671e-4	?-+-+-	12124	189	1	583311	9874	7	10079	0.7068576133813192
Susceptibility	ENSG00000121904	CSMD2	1	33513999	Susceptibility.M3.MAF_0.1.perc	reference	34	0.195	-0.0114875	0.1492245	0.9386	0.0371888	+?+--+	26458	373	0	589033	8451	3	8830	0.8922535144337542
Susceptibility	ENSG00000129636	ITFG1	16	47154387	Susceptibility.M3.MAF_0.1.perc	reference	0	0.677	0.0114142	0.1482881	0.9386	0	-?+--+	25878	55	0	578337	1074	1	1131	0.795490769209203
Susceptibility	ENSG00000083457	ITGAE	17	3714628	Susceptibility.M3.MAF_0.1.perc	reference	0	0.7983	-0.0114687	0.1489232	0.9386	0	-?+---	27079	59	0	591673	1138	0	1197	0.3420293256104687
Severe	ENSG00000050327	ARHGEF5	7	144355288	Severe.M3.MAF_1.perc	reference	0	0.7473	0.0149793	0.1945862	0.9386	0	?+--?+	3982	40	0	563635	5029	13	5095	0.8389310552920175
Severe	ENSG00000134817	APLNR	11	57233577	Severe.M3.MAF_1.perc	reference	0	1	-0.0799628	1.0376712	0.9386	0	?-????	1672	1	0	531419	110	0	111	0.8221900509658239
Hospitalized	ENSG00000143815	LBR	1	225401502	Hospitalized.M3.MAF_1.perc	reference	0	0.725	-0.0135519	0.1758363	0.9386	0	?+++--	11962	51	1	582833	2530	3	2589	0.12090786003127121
Hospitalized	ENSG00000213030	CGB8	19	49047638	Hospitalized.M3.MAF_1.perc	reference	0	0.7194	-0.0478592	0.6209694	0.9386	0	?+-+--	8297	5	0	563715	174	0	179	0.8270019699454518
Susceptibility	ENSG00000129636	ITFG1	16	47154387	Susceptibility.M3.MAF_1.perc	reference	0	0.677	0.0114142	0.1482881	0.9386	0	-?+--+	25878	55	0	578337	1074	1	1131	0.795490769209203
Susceptibility	ENSG00000147383	NSDHL	23	152830967	Susceptibility.M3.MAF_1.perc	reference	0	0.6751	-0.0314611	0.4081964	0.9386	0	-?+--?	21726	0	3	531910	88	20	134	0.9076349748737498
Severe	ENSG00000160767	FAM189B	1	155247205	Severe.M4.MAF_0.1.perc	reference	0	0.796	0.0128307	0.1666309	0.9386	0	?-++--	4614	43	1	570068	4859	0	4904	0.7748705228007817
Severe	ENSG00000182473	EXOC7	17	76081016	Severe.M4.MAF_0.1.perc	reference	9.3	0.3567	0.0231508	0.3007017	0.9386	0.0773265	+--+-+	4812	32	0	569948	3743	2	3779	0.9298765596198325
Hospitalized	ENSG00000179912	R3HDM2	12	57253762	Hospitalized.M4.MAF_0.1.perc	reference	0	0.5728	0.0109985	0.1428263	0.9386	0	?--+++	10952	73	0	577247	3960	1	4035	0.8759760866669252
Susceptibility	ENSG00000110583	NAA40	11	63938959	Susceptibility.M4.MAF_0.1.perc	reference	0	0.9247	0.0095943	0.1245659	0.9386	0	+?+---	25958	77	0	587794	1721	0	1798	0.03173869719420273
Hospitalized	ENSG00000144119	C1QL2	2	119156243	Hospitalized.M4.MAF_1.perc	reference	19.5	0.2906	0.0345434	0.4487057	0.9386	0.2320509	?+---+	9686	20	0	565600	1000	2	1024	0.0441396322860179
Hospitalized	ENSG00000013583	HEBP1	12	12974870	Hospitalized.M4.MAF_1.perc	reference	0.3	0.4044	-0.0128077	0.1662801	0.9386	7.843e-4	?++-+-	10686	55	0	565260	2874	4	2937	0.981933281682854
Hospitalized	ENSG00000137812	KNL1	15	40594020	Hospitalized.M4.MAF_1.perc	reference	47.2	0.1087	-0.0119333	0.1547949	0.9386	0.0492736	?--+++	12124	259	1	583311	11365	14	11654	0.8816641883009192
Hospitalized	ENSG00000140521	POLG	15	89305198	Hospitalized.M4.MAF_1.perc	reference	0	0.9302	0.0042486	0.0551596	0.9386	0	?-++-+	12124	520	2	583311	27354	40	27958	0.8968670015304199
Susceptibility	ENSG00000112592	TBP	6	170554302	Susceptibility.M4.MAF_1.perc	reference	24.4	0.2588	-0.0151698	0.1969567	0.9386	0.0476846	-?--++	26123	101	2	579455	1359	24	1512	0.9102273253391864
Susceptibility	ENSG00000100605	ITPK1	14	92936914	Susceptibility.M4.MAF_1.perc	reference	0	0.9237	0.0043783	0.0568716	0.9386	0	+?-++-	26578	362	0	589971	8047	7	8423	0.8173349650950148
Hospitalized	ENSG00000241563	CORT	1	10450031	Hospitalized.M1.MAF_0.1.perc	reference	0	1	0.0557966	0.7251555	0.9387	0	?+????	7083	4	0	531111	139	0	143	0.8236387963431644
Susceptibility	ENSG00000145715	RASA1	5	87267883	Susceptibility.M1.MAF_0.1.perc	reference	0	0.4425	0.0297364	0.3869806	0.9387	0	-?-+?-	23835	9	0	555842	150	0	159	0.7268359745771227
Susceptibility	ENSG00000151892	GFRA1	10	116056925	Susceptibility.M1.MAF_0.1.perc	reference	0	0.9946	0.0333111	0.4331291	0.9387	0	-?+-+-	23061	8	0	568060	116	0	124	0.572808371337435
Susceptibility	ENSG00000129009	ISLR	15	74173710	Susceptibility.M1.MAF_0.1.perc	reference	0	0.8831	0.0320483	0.4167543	0.9387	0	-?+--?	23577	6	0	569374	142	0	148	0.971812489545592
Severe	ENSG00000188626	GOLGA8M	15	28701954	Severe.M1.MAF_1.perc	reference	0	0.7104	0.0302504	0.3936234	0.9387	0	?+-??-	3527	12	0	454181	902	3	920	0.8999942022984573
Severe	ENSG00000104969	SGTA	19	2754715	Severe.M1.MAF_1.perc	reference	0	0.9491	0.0882079	1.1477906	0.9387	0	?-+-?-	2006	0	0	560706	103	0	103	0.8351457565607987
Hospitalized	ENSG00000185483	ROR1	1	63774017	Hospitalized.M1.MAF_1.perc	reference	0	0.9089	-0.073249	0.9522603	0.9387	0	?+-+??	5913	4	0	549729	72	0	76	0.8140008615015747
Hospitalized	ENSG00000132613	MTSS2	16	70661204	Hospitalized.M1.MAF_1.perc	reference	0	0.9712	-0.0718189	0.9331616	0.9387	0	?--??-	6715	2	0	559544	117	0	119	0.9111454129726713
Susceptibility	ENSG00000151892	GFRA1	10	116056925	Susceptibility.M1.MAF_1.perc	reference	0	0.9946	0.0333111	0.4331291	0.9387	0	-?+-+-	23061	8	0	568060	116	0	124	0.572808371337435
Susceptibility	ENSG00000136010	ALDH1L2	12	105019784	Susceptibility.M1.MAF_1.perc	reference	0	0.9377	-0.0089069	0.1158042	0.9387	0	-?-+--	27126	83	0	591860	1910	1	1995	0.5242475973578468
Susceptibility	ENSG00000129009	ISLR	15	74173710	Susceptibility.M1.MAF_1.perc	reference	0	0.8831	0.0320483	0.4167543	0.9387	0	-?+--?	23577	6	0	569374	142	0	148	0.971812489545592
Severe	ENSG00000121743	GJA3	13	20138255	Severe.M3.MAF_0.1.perc	reference	38.7	0.1795	0.1030529	1.3394253	0.9387	2.9083093	?--?+-	4135	1	0	566941	490	0	491	0.8397739712612067
Susceptibility	ENSG00000215529	EFCAB8	20	32858923	Susceptibility.M3.MAF_0.1.perc	reference	44.4	0.1261	0.0306574	0.3988989	0.9387	0.3033292	-?-+--	27180	54	0	590564	1197	0	1251	0.801272541759805
Hospitalized	ENSG00000158985	CDC42SE2	5	131245493	Hospitalized.M3.MAF_1.perc	reference	0	0.8858	-0.0244434	0.3179089	0.9387	0	?-+-?-	5780	10	0	549970	916	0	926	0.7725259342991184
Susceptibility	ENSG00000142910	TINAGL1	1	31576485	Susceptibility.M3.MAF_1.perc	reference	0	0.7086	-0.0103364	0.1343459	0.9387	0	-?-+--	24741	66	0	587442	1479	1	1547	0.9759310186618857
Susceptibility	ENSG00000115252	PDE1A	2	182140036	Susceptibility.M3.MAF_1.perc	reference	0	0.7654	-0.0057922	0.0753081	0.9387	0	+?-+++	26377	193	0	577432	4888	13	5107	0.6597557190670588
Susceptibility	ENSG00000109220	CHIC2	4	54009789	Susceptibility.M3.MAF_1.perc	reference	0	0.4795	-0.024672	0.3208605	0.9387	0	+?----	23711	11	0	566199	246	0	257	0.6394042202167898
Severe	ENSG00000175449	RFESD	5	95646754	Severe.M4.MAF_0.1.perc	reference	0	0.8788	-0.0290962	0.3786337	0.9387	0	+-+?--	4329	11	0	568315	1126	0	1137	0.813662066803118
Severe	ENSG00000120899	PTK2B	8	27311482	Severe.M4.MAF_0.1.perc	reference	0	0.7485	0.0121205	0.1577042	0.9387	0	+-++--	4759	63	0	569982	8497	9	8578	0.6454191309748791
Severe	ENSG00000274443	C8orf89	8	73241329	Severe.M4.MAF_0.1.perc	reference	0	0.8588	0.0481766	0.6264751	0.9387	0	?+-?--	3398	5	0	454374	257	1	264	0.7378433267214192
Severe	ENSG00000165643	SOHLH1	9	135693407	Severe.M4.MAF_0.1.perc	reference	0	0.9572	-0.0191642	0.2492328	0.9387	0	--++-+	4837	31	0	570098	2635	0	2666	0.09222129799003868
Severe	ENSG00000149571	KIRREL3	11	126423358	Severe.M4.MAF_0.1.perc	reference	18.7	0.2917	-0.0159826	0.2076926	0.9387	0.0496738	-+-+-+	4906	42	0	570620	5680	2	5726	0.9127834307384227
Hospitalized	ENSG00000153214	TMEM87B	2	112055269	Hospitalized.M4.MAF_0.1.perc	reference	12	0.3372	0.0186753	0.2426691	0.9387	0.0565148	?-+--+	11892	67	0	582527	3934	1	4003	0.7842861375094603
Hospitalized	ENSG00000148584	A1CF	10	50799409	Hospitalized.M4.MAF_0.1.perc	reference	19.3	0.2918	-0.0236433	0.3072961	0.9387	0.1141159	?+-+--	12034	57	0	571425	2781	1	2840	0.03173253841310227
Hospitalized	ENSG00000173715	C11orf80	11	66744451	Hospitalized.M4.MAF_0.1.perc	reference	0	0.7097	0.0129154	0.1678057	0.9387	0	?--++-	11995	50	0	571417	2881	0	2931	0.860597930606368
Susceptibility	ENSG00000214042	IFNA7	9	21201469	Susceptibility.M4.MAF_0.1.perc	reference	0	0.5269	-0.0083536	0.1085396	0.9387	0	-?+---	25677	97	0	578508	2185	5	2292	0.7234447455399298
Susceptibility	ENSG00000157837	SPPL3	12	120762510	Susceptibility.M4.MAF_0.1.perc	reference	0	0.6914	0.0093892	0.12212339999999999	0.9387	0	-?++--	26445	78	0	587592	1825	2	1907	0.4772865942485054
Susceptibility	ENSG00000141759	TXNL4A	18	79970813	Susceptibility.M4.MAF_0.1.perc	reference	0	0.5754	0.0312518	0.4066779	0.9387	0	-?-+?-	24507	9	0	570638	152	0	161	0.821014782197166
Severe	ENSG00000233701	PRR23C	3	139042102	Severe.M4.MAF_1.perc	reference	0	0.8289	0.013859	0.1801817	0.9387	0	?-++?-	4185	36	0	565469	5922	6	5970	0.20194830251537313
Severe	ENSG00000138780	GSTCD	4	105708778	Severe.M4.MAF_1.perc	reference	0	0.8895	-0.0162205	0.2108978	0.9387	0	--+-+-	4845	32	0	570450	3769	1	3803	0.6706123190960009
Severe	ENSG00000176531	PHLDB3	19	43474954	Severe.M4.MAF_1.perc	reference	37.5	0.1564	0.0113584	0.1475918	0.9387	0.0429879	+-+---	4883	98	0	570490	11935	13	12059	0.4289503043742533
Severe	ENSG00000157542	KCNJ6	21	37607373	Severe.M4.MAF_1.perc	reference	0	0.7546	0.0238124	0.3098815	0.9387	0	?+--+-	4210	16	0	564267	1490	3	1512	0.8856709779680527
Hospitalized	ENSG00000184363	PKP3	11	392614	Hospitalized.M4.MAF_1.perc	reference	0	0.8121	0.0047062	0.0612318	0.9387	0	?-+-+-	12124	402	0	583311	23163	33	23631	0.7177154525062551
Hospitalized	ENSG00000075643	MOCOS	18	36187497	Hospitalized.M4.MAF_1.perc	reference	0	0.9273	-0.0063646	0.0827195	0.9387	0	?----+	12124	196	0	583311	13413	3	13615	0.8226239794538983
Susceptibility	ENSG00000164048	ZNF589	3	48241100	Susceptibility.M4.MAF_1.perc	reference	50.8	0.08701	-0.0137652	0.1790307	0.9387	0.0694102	-?+++-	26738	152	1	580645	3185	4	3347	0.8597335683597256
Susceptibility	ENSG00000166527	CLEC4D	12	8509475	Susceptibility.M4.MAF_1.perc	reference	0	0.8602	0.0102359	0.133162	0.9387	0	-?++--	26576	68	0	589971	1439	1	1509	0.9947912019251401
Susceptibility	ENSG00000141759	TXNL4A	18	79970813	Susceptibility.M4.MAF_1.perc	reference	0	0.5754	0.0312518	0.4066779	0.9387	0	-?-+?-	24507	9	0	570638	152	0	161	0.821014782197166
Hospitalized	ENSG00000162775	RBM15	1	110338506	Hospitalized.M1.MAF_0.1.perc	reference	0	0.9954	-0.0549131	0.7155725	0.9388	0	?---?-	8637	3	0	555785	202	0	205	0.8913214543662831
Hospitalized	ENSG00000170166	HOXD4	2	176151550	Hospitalized.M1.MAF_0.1.perc	reference	25.4	0.2594	0.0715754	0.9323612	0.9388	0.902301	?-+?--	6793	1	0	561904	112	1	115	0.891557772519966
Hospitalized	ENSG00000204703	OR2B3	6	29086208	Hospitalized.M1.MAF_0.1.perc	reference	17.4	0.304	0.0586005	0.7629181	0.9388	0.5455585	?-++--	10551	4	0	526022	85	0	89	0.8620113599843776
Hospitalized	ENSG00000198551	ZNF627	19	11559374	Hospitalized.M1.MAF_0.1.perc	reference	0	0.6436	-0.0317076	0.4130294	0.9388	0	?-+++-	9409	8	0	568079	451	0	459	0.9672126181317608
Susceptibility	ENSG00000122735	DNAI1	9	34457414	Susceptibility.M1.MAF_0.1.perc	reference	27	0.2501	0.0405747	0.5285716	0.9388	0.3648209	-?+--?	25229	35	0	587091	504	0	539	0.11214043442893805
Susceptibility	ENSG00000111291	GPRC5D	12	12940775	Susceptibility.M1.MAF_0.1.perc	reference	0	0.9495	0.0206754	0.2692738	0.9388	0	-?-+-+	23913	16	0	573259	350	0	366	0.8553823951070114
Susceptibility	ENSG00000184117	NIPSNAP1	22	29554808	Susceptibility.M1.MAF_0.1.perc	reference	31.4	0.2237	0.0917945	1.1961351	0.9388	2.0479154	+?---?	22700	2	0	578474	127	0	129	0.843409652266965
Hospitalized	ENSG00000162775	RBM15	1	110338506	Hospitalized.M1.MAF_1.perc	reference	0	0.9954	-0.0549131	0.7155725	0.9388	0	?---?-	8637	3	0	555785	202	0	205	0.8913214543662831
Hospitalized	ENSG00000170166	HOXD4	2	176151550	Hospitalized.M1.MAF_1.perc	reference	25.4	0.2594	0.0715754	0.9323612	0.9388	0.902301	?-+?--	6793	1	0	561904	112	1	115	0.891557772519966
Hospitalized	ENSG00000204703	OR2B3	6	29086208	Hospitalized.M1.MAF_1.perc	reference	17.4	0.304	0.0586005	0.7629181	0.9388	0.5455585	?-++--	10551	4	0	526022	85	0	89	0.8620113599843776
Hospitalized	ENSG00000137331	IER3	6	30743199	Hospitalized.M1.MAF_1.perc	reference	0	0.9324	0.0582888	0.7593346	0.9388	0	?--+?-	8619	3	0	563040	82	0	85	0.8260997957868831
Hospitalized	ENSG00000181588	MEX3D	19	1554669	Hospitalized.M1.MAF_1.perc	reference	0	0.9965	-0.0442329	0.5765827	0.9388	0	?--+?-	8192	6	0	558939	383	0	389	0.8997136144601612
Hospitalized	ENSG00000198551	ZNF627	19	11559374	Hospitalized.M1.MAF_1.perc	reference	0	0.6436	-0.0317076	0.4130294	0.9388	0	?-+++-	9409	8	0	568079	451	0	459	0.9672126181317608
Susceptibility	ENSG00000155034	FBXL18	7	5431335	Susceptibility.M1.MAF_1.perc	reference	0	0.7826	0.01897	0.2470066	0.9388	0	-?+--?	23783	19	0	573750	462	0	481	0.8247012982992997
Susceptibility	ENSG00000184117	NIPSNAP1	22	29554808	Susceptibility.M1.MAF_1.perc	reference	31.4	0.2237	0.0917945	1.1961351	0.9388	2.0479154	+?---?	22700	2	0	578474	127	0	129	0.843409652266965
Severe	ENSG00000115204	MPV17	2	27309492	Severe.M3.MAF_0.1.perc	reference	22.6	0.2704	0.0524164	0.6824931	0.9388	0.5718261	?---++	3644	4	0	565767	757	1	763	0.8550606762974127
Severe	ENSG00000144848	ATG3	3	112532510	Severe.M3.MAF_0.1.perc	reference	0	0.727	0.0302318	0.3936317	0.9388	0	?-+-?-	3290	5	0	561101	1380	0	1385	0.8293132670020866
Severe	ENSG00000204632	HLA-G	6	29826967	Severe.M3.MAF_0.1.perc	reference	0	0.9461	-0.0501738	0.6537518	0.9388	0	?+-??-	2168	2	0	563441	507	0	509	0.8774222091265063
Hospitalized	ENSG00000276409	CCL14	17	35983288	Hospitalized.M3.MAF_0.1.perc	reference	22.4	0.2718	0.0602673	0.7851406	0.9388	0.7034808	?+----	8718	5	0	575875	168	0	173	0.8745975241687517
Susceptibility	ENSG00000130656	HBZ	16	142728	Susceptibility.M3.MAF_0.1.perc	reference	32.1	0.2194	-0.0337274	0.4391259	0.9388	0.2660714	+?-+-?	21868	16	0	563905	612	1	630	0.7795195955551091
Severe	ENSG00000128709	HOXD9	2	176122719	Severe.M3.MAF_1.perc	reference	0	0.5051	-0.0306365	0.399308	0.9388	0	+-++?-	4084	10	0	563270	765	1	777	0.7984686837079183
Severe	ENSG00000144848	ATG3	3	112532510	Severe.M3.MAF_1.perc	reference	0	0.727	0.0302318	0.3936317	0.9388	0	?-+-?-	3290	5	0	561101	1380	0	1385	0.8293132670020866
Severe	ENSG00000239704	CDRT4	17	15436015	Severe.M3.MAF_1.perc	reference	0	0.8732	0.0725296	0.9445911	0.9388	0	?+-??-	2280	1	0	552670	91	0	92	0.6537990330557406
Hospitalized	ENSG00000164104	HMGB2	4	173331376	Hospitalized.M3.MAF_1.perc	reference	0	0.9203	0.0267818	0.3485362	0.9388	0	?+----	9930	13	0	579578	253	1	268	0.8885930691724899
Hospitalized	ENSG00000120254	MTHFD1L	6	150865679	Hospitalized.M3.MAF_1.perc	reference	0	0.9009	0.0098862	0.1288491	0.9388	0	?+++-+	10007	75	0	581594	4983	5	5068	0.3977293335033052
Severe	ENSG00000003756	RBM5	3	50088919	Severe.M4.MAF_0.1.perc	reference	45.9	0.1163	-0.0392123	0.5109872	0.9388	0.5344688	?-+---	4750	23	0	570297	2799	1	2824	0.8096488878200078
Susceptibility	ENSG00000143278	F13B	1	197038741	Susceptibility.M4.MAF_0.1.perc	reference	0	0.6617	-0.0093232	0.1214665	0.9388	0	-?+-++	27126	81	0	591861	1633	2	1718	0.9959298589502479
Susceptibility	ENSG00000197261	C6orf141	6	49550646	Susceptibility.M4.MAF_0.1.perc	reference	54.9	0.06463	0.0297089	0.3868469	0.9388	0.3136022	-?-++-	25558	64	0	575209	1626	0	1690	0.820146655213062
Severe	ENSG00000102543	CDADC1	13	49247925	Severe.M4.MAF_1.perc	reference	0	0.7257	-0.0143128	0.1863374	0.9388	0	-+--++	4906	37	0	570620	3640	3	3683	0.7318338488707083
Hospitalized	ENSG00000196290	NIF3L1	2	200889327	Hospitalized.M4.MAF_1.perc	reference	26.7	0.2433	-0.0155219	0.2021512	0.9388	0.0607327	?-++-+	12124	141	0	583311	7764	14	7933	0.012283521885613762
Susceptibility	ENSG00000130950	NUTM2F	9	94318196	Susceptibility.M4.MAF_1.perc	reference	0	0.5984	0.0030049	0.0391635	0.9388	0	-?+-+-	27126	726	3	591861	18053	47	18879	0.25043638505162535
Susceptibility	ENSG00000107789	MINPP1	10	87504875	Susceptibility.M4.MAF_1.perc	reference	16.8	0.3075	0.0145483	0.1895292	0.9388	0.0409788	-?+++-	26086	97	0	585901	2386	0	2483	0.804047624854883
Susceptibility	ENSG00000180745	CLRN3	10	127877841	Susceptibility.M4.MAF_1.perc	reference	29.2	0.2267	-0.0159058	0.2071361	0.9388	0.0599637	-?-+-+	26328	79	0	577981	1518	4	1605	0.8748700607990627
Susceptibility	ENSG00000063761	ADCK1	14	77800109	Susceptibility.M4.MAF_1.perc	reference	50.2	0.09035	0.0119753	0.1560592	0.9388	0.0524927	+?--+-	26529	549	0	580636	13187	14	13764	0.9431416061222416
Susceptibility	ENSG00000126858	RHOT1	17	32142454	Susceptibility.M4.MAF_1.perc	reference	0	0.625	-0.0059954	0.0780435	0.9388	0	-?+-++	26646	187	1	590246	4332	5	4531	0.6727038513562824
Hospitalized	ENSG00000144231	POLR2D	2	127843553	Hospitalized.M1.MAF_0.1.perc	reference	0	0.8341	-0.0683948	0.8926226	0.9389	0	?--???	7645	3	0	542296	99	0	102	0.7690759643021854
Hospitalized	ENSG00000148426	PROSER2	10	11823339	Hospitalized.M1.MAF_0.1.perc	reference	0	0.6958	-0.0302236	0.3943059	0.9389	0	?+-?--	10812	10	0	566847	470	0	480	0.8394124832397755
Susceptibility	ENSG00000117859	OSBPL9	1	51577179	Susceptibility.M1.MAF_0.1.perc	reference	0	0.8385	-0.0290524	0.3791949	0.9389	0	-?+-+-	24760	9	0	572907	162	0	171	0.9324052279052796
Severe	ENSG00000156218	ADAMTSL3	15	83654088	Severe.M1.MAF_1.perc	reference	0	0.6839	0.0399652	0.5212854	0.9389	0	?--++-	4406	5	0	569150	510	0	515	0.7238059803262126
Severe	ENSG00000101446	SPINT3	20	45512461	Severe.M1.MAF_1.perc	reference	0	0.8057	0.05123	0.6685288	0.9389	0	?-+--?	2663	2	0	557083	162	0	164	0.9765136490974846
Hospitalized	ENSG00000188010	MORN2	2	38875962	Hospitalized.M1.MAF_1.perc	reference	0	0.4197	-0.0537622	0.701055	0.9389	0	?+-??-	8943	3	0	560826	137	0	140	0.17301102794764506
Hospitalized	ENSG00000144231	POLR2D	2	127843553	Hospitalized.M1.MAF_1.perc	reference	0	0.8341	-0.0683948	0.8926226	0.9389	0	?--???	7645	3	0	542296	99	0	102	0.7690759643021854
Hospitalized	ENSG00000065000	AP3D1	19	2100988	Hospitalized.M1.MAF_1.perc	reference	0	0.6854	-0.0157543	0.2054938	0.9389	0	?-+-?+	7592	25	0	561987	2431	0	2456	0.820845478126395
Susceptibility	ENSG00000172362	OR5B12	11	58439077	Susceptibility.M1.MAF_1.perc	reference	0	0.9351	-0.0155558	0.2030557	0.9389	0	-?+---	26009	27	0	588682	640	1	669	0.9042214621719464
Hospitalized	ENSG00000062716	VMP1	17	59707192	Hospitalized.M3.MAF_0.1.perc	reference	0	0.9494	0.0259161	0.3381698	0.9389	0	?+----	8437	11	0	534582	803	0	814	0.813768329772277
Hospitalized	ENSG00000133313	CNDP2	18	74495816	Hospitalized.M3.MAF_0.1.perc	reference	0	0.8595	-0.0169323	0.2210664	0.9389	0	?+----	11056	26	1	580419	1782	1	1812	0.4528258884649694
Susceptibility	ENSG00000116497	S100PBP	1	32816767	Susceptibility.M3.MAF_0.1.perc	reference	0	0.5782	-0.0156137	0.2035469	0.9389	0	-?-+-?	26397	27	0	588292	651	0	678	0.6626387894458001
Susceptibility	ENSG00000047315	POLR2B	4	56977722	Susceptibility.M3.MAF_0.1.perc	reference	0	0.682	0.0106804	0.1392916	0.9389	0	-?+---	26707	59	0	591164	1336	0	1395	0.9292182964814644
Susceptibility	ENSG00000109881	CCDC34	11	27330827	Susceptibility.M3.MAF_0.1.perc	reference	13.6	0.3276	0.0228345	0.2981216	0.9389	0.1021511	-?++--	26912	80	0	591094	1687	0	1767	0.7339766031812951
Susceptibility	ENSG00000100028	SNRPD3	22	24555958	Susceptibility.M3.MAF_0.1.perc	reference	0	0.9473	-0.0445965	0.5815133	0.9389	0	-?+--?	21924	3	0	528009	75	0	78	0.8339687371247029
Susceptibility	ENSG00000175718	RBMXL3	23	115189410	Susceptibility.M3.MAF_0.1.perc	reference	43	0.1186	0.0303657	0.3960504	0.9389	0.3500823	-++-+-	24567	10	5	541422	101	50	221	0.8142650096935641
Severe	ENSG00000171102	OBP2B	9	133205277	Severe.M3.MAF_1.perc	reference	0	0.6358	-0.0310836	0.405627	0.9389	0	?-+-+-	4192	6	0	566638	689	0	695	0.8650788933732922
Severe	ENSG00000167780	SOAT2	12	53103486	Severe.M3.MAF_1.perc	reference	0	0.6228	0.0084321	0.1100457	0.9389	0	--+++-	4889	68	1	570402	8585	7	8669	0.8360330817227246
Severe	ENSG00000169249	ZRSR2	23	15790472	Severe.M3.MAF_1.perc	reference	0	0.9315	0.0293328	0.3828549	0.9389	0	++-?--	4452	7	4	527552	72	39	165	0.6620231527895849
Hospitalized	ENSG00000082497	SERTAD4	1	210232796	Hospitalized.M3.MAF_1.perc	reference	0	0.8835	-0.0166491	0.2171548	0.9389	0	?+----	9983	26	0	569220	1856	2	1886	0.004828790421260407
Hospitalized	ENSG00000146477	SLC22A3	6	160348378	Hospitalized.M3.MAF_1.perc	reference	0	0.4225	-0.0137113	0.1787757	0.9389	0	?+----	11418	45	0	569307	2659	2	2708	0.7561681503315965
Hospitalized	ENSG00000214279	SCART1	10	133453928	Hospitalized.M3.MAF_1.perc	reference	0	0.3662	-0.0168864	0.2202432	0.9389	0	?-?+??	4704	78	0	15618	140	0	218	0.8047057168330338
Hospitalized	ENSG00000185133	INPP5J	22	31122731	Hospitalized.M3.MAF_1.perc	reference	0	0.4557	0.011143	0.1454495	0.9389	0	?+---+	11828	65	0	583024	3839	3	3910	0.8369319207695158
Susceptibility	ENSG00000116717	GADD45A	1	67685201	Susceptibility.M3.MAF_1.perc	reference	0	0.4989	-0.0294278	0.3836443	0.9389	0	-?-+??	22142	7	0	565665	171	0	178	0.7997163582478742
Susceptibility	ENSG00000166401	SERPINB8	18	63970029	Susceptibility.M3.MAF_1.perc	reference	56.8	0.05488	-0.0233488	0.3046365	0.9389	0.2005915	-?-+-+	25038	120	0	579279	2849	0	2969	0.9277084805682614
Severe	ENSG00000282872	C1orf232	1	26164101	Severe.M4.MAF_0.1.perc	reference	0	0.5853	0.0672383	0.8770042	0.9389	0	?-+???	1911	1	0	443747	151	0	152	0.7590121163318543
Severe	ENSG00000172409	CLP1	11	57648188	Severe.M4.MAF_0.1.perc	reference	1.3	0.3991	-0.0289245	0.3774244	0.9389	0.0274774	?-++++	4142	14	0	563745	1452	1	1468	0.771455676606782
Hospitalized	ENSG00000126226	PCID2	13	113177536	Hospitalized.M4.MAF_0.1.perc	reference	0	0.4443	-0.0162719	0.2122638	0.9389	0	?+-+-+	11709	32	0	582400	1682	1	1716	0.949107268202439
Hospitalized	ENSG00000267795	SMIM22	16	4788397	Hospitalized.M4.MAF_0.1.perc	reference	0	0.926	-0.0196271	0.2558857	0.9389	0	?-+?--	8554	18	0	470280	1180	2	1202	0.8510420962273892
Severe	ENSG00000105641	SLC5A5	19	17871945	Severe.M4.MAF_1.perc	reference	0	0.9361	-0.0170055	0.2218396	0.9389	0	-+---+	4883	28	0	570489	3251	1	3281	0.9114966184889026
Hospitalized	ENSG00000132680	KHDC4	1	155913045	Hospitalized.M4.MAF_1.perc	reference	0	0.8449	-0.0114179	0.149023	0.9389	0	-+----	11303	68	0	583588	3993	2	4065	0.9291700398801572
Hospitalized	ENSG00000163286	ALPG	2	232406844	Hospitalized.M4.MAF_1.perc	reference	0	0.5094	0.0062812	0.0819966	0.9389	0	-+--++	12025	185	3	588033	13537	54	13836	0.6361045087419821
Hospitalized	ENSG00000177483	RBM44	2	237798389	Hospitalized.M4.MAF_1.perc	reference	23.5	0.2573	-0.014425	0.1882483	0.9389	0.0549971	+--+-+	12184	178	0	588224	11084	12	11286	0.08051554373868033
Hospitalized	ENSG00000269335	IKBKG	23	154541199	Hospitalized.M4.MAF_1.perc	reference	0	0.8494	0.0227072	0.2962017	0.9389	0	?+--?-	9258	13	5	521841	565	186	960	0.8219247184579194
Susceptibility	ENSG00000226763	SRRM5	19	43596617	Susceptibility.M4.MAF_1.perc	reference	0	0.8536	-0.0048387	0.0631287	0.9389	0	-?--+-	26529	286	0	580636	6454	7	6754	0.8181961822582731
Severe	ENSG00000170214	ADRA1B	5	159865080	Severe.M1.MAF_0.1.perc	reference	0	0.9844	0.0857478	1.1200535	0.939	0	?+-??-	2245	0	0	560322	88	0	88	0.9537839795760636
Hospitalized	ENSG00000124302	CHST8	19	33621953	Hospitalized.M1.MAF_0.1.perc	reference	0	0.9804	-0.0542172	0.7082997	0.939	0	?+--+-	7488	5	0	565815	129	0	134	0.8274291793730053
Hospitalized	ENSG00000087076	HSD17B14	19	48813018	Hospitalized.M1.MAF_0.1.perc	reference	0	0.7539	0.0129964	0.1697706	0.939	0	?-+?--	7145	7	0	576443	309	0	316	0.5678125722664905
Susceptibility	ENSG00000152595	MEPE	4	87821411	Susceptibility.M1.MAF_0.1.perc	reference	0	0.6821	-0.0125718	0.1641988	0.939	0	-?+---	25383	42	0	581998	986	0	1028	0.8828124429689967
Susceptibility	ENSG00000215529	EFCAB8	20	32858923	Susceptibility.M1.MAF_0.1.perc	reference	39.2	0.1598	0.0293433	0.3836045	0.939	0.2617374	-?-+--	26387	47	0	588254	1172	0	1219	0.801272541759805
Severe	ENSG00000116580	GON4L	1	155749659	Severe.M1.MAF_1.perc	reference	0	0.7182	-0.0541808	0.708514	0.939	0	?-+-?-	2128	1	0	563254	479	1	482	0.9147150496970192
Severe	ENSG00000138696	BMPR1B	4	94757955	Severe.M1.MAF_1.perc	reference	0	0.9836	0.0836083	1.0925848	0.939	0	?+--?-	1818	0	0	559091	142	0	142	0.8150926427619258
Severe	ENSG00000171102	OBP2B	9	133205277	Severe.M1.MAF_1.perc	reference	0	0.6351	-0.0311223	0.4063798	0.939	0	?-+-+-	4192	6	0	566638	688	0	694	0.8650788933732922
Severe	ENSG00000167654	ATCAY	19	3879864	Severe.M1.MAF_1.perc	reference	0	0.6847	0.0217245	0.2840705	0.939	0	?-+-?-	1869	0	0	552242	49	0	49	0.9188787266500578
Hospitalized	ENSG00000124302	CHST8	19	33621953	Hospitalized.M1.MAF_1.perc	reference	0	0.9804	-0.0542172	0.7082997	0.939	0	?+--+-	7488	5	0	565815	129	0	134	0.8274291793730053
Hospitalized	ENSG00000142185	TRPM2	21	44350163	Hospitalized.M1.MAF_1.perc	reference	0	0.8989	-0.0103165	0.1349185	0.939	0	?--++-	11872	81	0	582596	4564	3	4651	0.8770003164106758
Hospitalized	ENSG00000133454	MYO18B	22	25742144	Hospitalized.M1.MAF_1.perc	reference	20.2	0.2861	0.0271028	0.3540142	0.939	0.1552891	?-+++-	11841	35	0	582929	1760	1	1797	0.8815001005879936
Susceptibility	ENSG00000172785	CBWD1	9	121038	Susceptibility.M1.MAF_1.perc	reference	0	0.8843	0.0089058	0.1163258	0.939	0	+?-+--	24337	93	0	580964	1772	2	1869	0.962811952540036
Severe	ENSG00000114315	HES1	3	194136148	Severe.M3.MAF_0.1.perc	reference	0	0.6271	-0.0838927	1.0969753	0.939	0	?-++?-	2416	1	0	561830	153	0	154	0.9249762095893057
Severe	ENSG00000222011	FAM185A	7	102748971	Severe.M3.MAF_0.1.perc	reference	0	0.9239	0.0456914	0.5972277	0.939	0	?++?--	3881	5	0	563922	288	0	293	0.8226745229571487
Severe	ENSG00000170122	FOXD4	9	116231	Severe.M3.MAF_0.1.perc	reference	0	0.637	-0.0391623	0.511695	0.939	0	?-+++-	4434	5	0	568238	434	2	443	0.9062071493823703
Hospitalized	ENSG00000198780	FAM169A	5	74777574	Hospitalized.M3.MAF_0.1.perc	reference	0	0.4454	-0.0318683	0.4164053	0.939	0	?-+--+	9357	8	0	565790	370	0	378	0.7836795849474312
Susceptibility	ENSG00000130348	QRSL1	6	106629578	Susceptibility.M3.MAF_0.1.perc	reference	72.3	0.00599	0.0379691	0.4964563	0.939	0.7359215	-?---+	26954	67	0	591176	1787	0	1854	0.7914623817203008
Susceptibility	ENSG00000279116	OR8D2	11	124319238	Susceptibility.M3.MAF_0.1.perc	reference	0	0.8618	0.0724183	0.9465285	0.939	0	??-+-?	3483	3	0	51111	21	0	24	0.8777438216964915
Susceptibility	ENSG00000125247	TMTC4	13	100603625	Susceptibility.M3.MAF_0.1.perc	reference	32.3	0.2058	-0.0215048	0.2808662	0.939	0.1303044	+?----	27077	110	0	591671	2666	1	2778	0.9342959702260858
Susceptibility	ENSG00000123146	ADGRE5	19	14380501	Susceptibility.M3.MAF_0.1.perc	reference	1.4	0.3983	-0.023466	0.3067078	0.939	0.0170112	+?---+	26644	15	0	590049	339	0	354	0.9772512915158396
Severe	ENSG00000096395	MLN	6	33794673	Severe.M3.MAF_1.perc	reference	0	0.8506	0.1419701	1.8550075	0.939	0	?-+??-	1899	1	0	529904	37	0	38	0.7821792677590823
Hospitalized	ENSG00000137806	NDUFAF1	15	41387218	Hospitalized.M3.MAF_1.perc	reference	0	0.5053	0.0233234	0.3045267	0.939	0	?+-+?-	10017	14	0	577937	782	1	798	0.901014884769902
Susceptibility	ENSG00000184678	H2BC21	1	149884459	Susceptibility.M3.MAF_1.perc	reference	0	0.9933	-0.0299494	0.3914917	0.939	0	-?+---	23468	10	0	569626	152	0	162	0.534196800768983
Susceptibility	ENSG00000082213	C5orf22	5	31532287	Susceptibility.M3.MAF_1.perc	reference	27.4	0.2389	-0.0167073	0.2181874	0.939	0.0733774	+?-+--	26312	162	0	579768	3763	3	3931	0.35563191693045904
Susceptibility	ENSG00000118690	ARMC2	6	108848416	Susceptibility.M3.MAF_1.perc	reference	0	0.7828	-0.0066387	0.0867065	0.939	0	-?+-+-	26630	170	1	590857	3724	1	3898	0.5528878296392323
Susceptibility	ENSG00000196859	KRT39	17	40958417	Susceptibility.M3.MAF_1.perc	reference	0	0.4595	-0.0080754	0.1054783	0.939	0	-?+---	27115	102	0	591854	2231	1	2335	0.7901234820894629
Severe	ENSG00000189253	TRIM64B	11	89869282	Severe.M4.MAF_0.1.perc	reference	47.5	0.1266	-0.0487522	0.6374054	0.939	0.7441116	---??+	3646	21	0	455187	3461	15	3512	0.8029179488907883
Susceptibility	ENSG00000143337	TOR1AIP1	1	179882042	Susceptibility.M4.MAF_0.1.perc	reference	57.2	0.05294	0.0212118	0.2771816	0.939	0.1788703	+?+-++	26480	132	0	580443	2973	2	3109	0.8054723445434442
Susceptibility	ENSG00000046889	PREX2	8	67952046	Susceptibility.M4.MAF_0.1.perc	reference	28.2	0.2338	-0.0098549	0.1286754	0.939	0.0252075	-?+-++	27126	429	0	591861	9582	5	10021	0.8208461219121337
Susceptibility	ENSG00000167861	HID1	17	74950742	Susceptibility.M4.MAF_0.1.perc	reference	35.3	0.1858	0.0135096	0.1764667	0.939	0.0525332	-?+++-	27126	250	0	591861	5482	0	5732	0.8540586841418799
Severe	ENSG00000205111	CDKL4	2	39175646	Severe.M4.MAF_1.perc	reference	51.4	0.06774	0.018704	0.2445634	0.939	0.1246206	+--+++	4958	79	0	570549	10708	16	10819	0.7734275191263544
Hospitalized	ENSG00000168280	KIF5C	2	148875227	Hospitalized.M4.MAF_1.perc	reference	0	0.4691	-0.0104676	0.1368819	0.939	0	+-+++-	10875	82	0	582069	4927	4	5017	0.6956971479282706
Hospitalized	ENSG00000187658	C5orf52	5	157671533	Hospitalized.M4.MAF_1.perc	reference	46.6	0.09565	0.0286339	0.3738955	0.939	0.3268238	--++-+	12094	54	0	576343	3476	3	3536	0.5772432364021377
Susceptibility	ENSG00000204420	MPIG6B	6	31718594	Susceptibility.M4.MAF_1.perc	reference	0	0.5501	0.0072982	0.095442	0.939	0	+?+--+	24668	121	1	590060	2800	1	2925	0.8012365542922267
Susceptibility	ENSG00000132024	CC2D1A	19	13906201	Susceptibility.M4.MAF_1.perc	reference	31.2	0.2133	-0.0057908	0.0757	0.939	0.0087914	-?-+--	27340	847	3	591878	19404	23	20303	0.6521045616750134
Susceptibility	ENSG00000125834	STK35	20	2101827	Susceptibility.M4.MAF_1.perc	reference	4.6	0.3805	-0.0089092	0.116338	0.939	0.0058796	-?--++	25944	123	0	585890	2681	0	2804	0.5898444742609492
Severe	ENSG00000164399	IL3	5	132060655	Severe.M1.MAF_0.1.perc	reference	0	0.8537	0.0516043	0.6759908	0.9391	0	?+-??-	3354	4	0	563355	176	0	180	0.8883741771172979
Hospitalized	ENSG00000170689	HOXB9	17	48621156	Hospitalized.M1.MAF_0.1.perc	reference	0	0.6198	-0.0800047	1.0463162	0.9391	0	?-+--?	6415	1	0	551633	70	0	71	0.6762751626335706
Susceptibility	ENSG00000135763	URB2	1	229626247	Susceptibility.M1.MAF_0.1.perc	reference	52.9	0.07509	-0.0377524	0.4937699	0.9391	0.5135135	-?++--	26264	45	0	579681	908	0	953	0.8168097569895321
Susceptibility	ENSG00000196693	ZNF33B	10	42574185	Susceptibility.M1.MAF_0.1.perc	reference	0	0.7385	-0.0163293	0.2138607	0.9391	0	-?-+++	26351	26	0	579933	511	1	539	0.8979777238335162
Susceptibility	ENSG00000007516	BAIAP3	16	1333638	Susceptibility.M1.MAF_0.1.perc	reference	0	0.9245	-0.0101314	0.1325615	0.9391	0	+?--++	26035	67	0	591454	1460	0	1527	0.7790379435563819
Hospitalized	ENSG00000186973	FAM183A	1	43145153	Hospitalized.M1.MAF_1.perc	reference	0	0.82	0.0158552	0.2076792	0.9391	0	?+---+	7833	25	0	566507	2107	3	2138	0.378475781813572
Hospitalized	ENSG00000170689	HOXB9	17	48621156	Hospitalized.M1.MAF_1.perc	reference	0	0.6198	-0.0800047	1.0463162	0.9391	0	?-+--?	6415	1	0	551633	70	0	71	0.6762751626335706
Susceptibility	ENSG00000135763	URB2	1	229626247	Susceptibility.M1.MAF_1.perc	reference	52.9	0.07509	-0.0377524	0.4937699	0.9391	0.5135135	-?++--	26264	45	0	579681	908	0	953	0.8168097569895321
Susceptibility	ENSG00000186417	GLDN	15	51341655	Susceptibility.M1.MAF_1.perc	reference	0	0.9007	-0.0157819	0.2064612	0.9391	0	-?-++-	25503	31	0	587188	537	0	568	0.7415823927399332
Severe	ENSG00000188859	FAM78B	1	166057426	Severe.M3.MAF_0.1.perc	reference	19.9	0.2903	0.0966649	1.2653652	0.9391	1.5083942	?-+?--	2171	0	0	559880	225	0	225	0.8015142473578492
Severe	ENSG00000198843	SELENOT	3	150602875	Severe.M3.MAF_0.1.perc	reference	0.3	0.3666	-0.0590873	0.7740133	0.9391	0.023649	?-+??-	1711	1	0	528289	410	0	411	0.7616399159820273
Severe	ENSG00000155428	TRIM74	7	72959485	Severe.M3.MAF_0.1.perc	reference	0	0.4864	0.0494197	0.6466876	0.9391	0	?-+??-	3470	1	0	560274	348	4	357	0.8919199175778041
Severe	ENSG00000100784	RPS6KA5	14	90847861	Severe.M3.MAF_0.1.perc	reference	0	0.9604	-0.0243281	0.3181821	0.9391	0	?-+---	2446	10	0	566347	2088	0	2098	0.8917179134102493
Severe	ENSG00000136444	RSAD1	17	50478860	Severe.M3.MAF_0.1.perc	reference	0	0.722	-0.0225529	0.2954219	0.9391	0	-+----	4715	15	0	568758	1886	2	1905	0.8025694612886731
Severe	ENSG00000108395	TRIM37	17	58982638	Severe.M3.MAF_0.1.perc	reference	0	0.9747	0.0219706	0.2875213	0.9391	0	?+----	4430	13	0	568913	1779	0	1792	0.9592442339148108
Hospitalized	ENSG00000163444	TMEM183A	1	203007374	Hospitalized.M3.MAF_0.1.perc	reference	24.8	0.2627	0.0643339	0.8423062	0.9391	0.8625875	?--+?-	8494	6	0	574220	438	1	446	0.8633830387349989
Hospitalized	ENSG00000178252	WDR6	3	49007062	Hospitalized.M3.MAF_0.1.perc	reference	7	0.3666	-0.0180237	0.2357171	0.9391	0.0380289	?----+	10148	45	0	579680	3036	3	3087	0.9037774494667514
Susceptibility	ENSG00000134962	KLB	4	39406930	Susceptibility.M3.MAF_0.1.perc	reference	0	0.778	0.0092536	0.1211723	0.9391	0	-?++--	27002	76	0	591365	1696	1	1774	0.7517166674846418
Severe	ENSG00000188859	FAM78B	1	166057426	Severe.M3.MAF_1.perc	reference	19.9	0.2903	0.0966649	1.2653652	0.9391	1.5083942	?-+?--	2171	0	0	559880	225	0	225	0.8015142473578492
Severe	ENSG00000198843	SELENOT	3	150602875	Severe.M3.MAF_1.perc	reference	0.3	0.3666	-0.0590873	0.7740133	0.9391	0.023649	?-+??-	1711	1	0	528289	410	0	411	0.7616399159820273
Severe	ENSG00000155428	TRIM74	7	72959485	Severe.M3.MAF_1.perc	reference	0	0.4864	0.0494197	0.6466876	0.9391	0	?-+??-	3470	1	0	560274	348	4	357	0.8919199175778041
Hospitalized	ENSG00000196151	WDSUB1	2	159235798	Hospitalized.M3.MAF_1.perc	reference	0	0.6992	-0.0115766	0.1515033	0.9391	0	?---+-	10689	49	0	580935	3911	1	3962	0.8504979724628579
Hospitalized	ENSG00000095303	PTGS1	9	122370530	Hospitalized.M3.MAF_1.perc	reference	0	0.9215	0.0084847	0.1109806	0.9391	0	?++--+	11614	132	0	570616	7931	3	8069	0.644316015017161
Hospitalized	ENSG00000139874	SSTR1	14	38207904	Hospitalized.M3.MAF_1.perc	reference	0	0.6169	-0.0113524	0.148659	0.9391	0	?---+-	9962	53	11	565053	608	27	737	0.8427504504837867
Severe	ENSG00000143919	CAMKMT	2	44361947	Severe.M4.MAF_0.1.perc	reference	0	0.7233	0.0266979	0.3495937	0.9391	0	?-++--	4503	17	0	568761	2571	0	2588	0.9755518249385049
Hospitalized	ENSG00000144559	TAMM41	3	11790442	Hospitalized.M4.MAF_0.1.perc	reference	0	0.7224	-0.0143426	0.1875946	0.9391	0	?++---	11688	40	0	582464	2447	0	2487	0.2840975825210267
Hospitalized	ENSG00000171476	HOPX	4	56647988	Hospitalized.M4.MAF_0.1.perc	reference	0	0.877	-0.0193468	0.2531452	0.9391	0	?-++--	11250	24	0	567489	1228	0	1252	0.40597204661893976
Susceptibility	ENSG00000181061	HIGD1A	3	42782908	Susceptibility.M4.MAF_0.1.perc	reference	12.5	0.3339	0.0200884	0.2627386	0.9391	0.0646691	-?+---	24337	39	0	586103	738	1	779	0.6428894958037716
Susceptibility	ENSG00000110852	CLEC2B	12	9852369	Susceptibility.M4.MAF_0.1.perc	reference	0	0.8568	0.014912	0.1950796	0.9391	0	+?-+--	26614	27	0	590793	644	0	671	0.6188917103208335
Susceptibility	ENSG00000130733	YIPF2	19	10922185	Susceptibility.M4.MAF_0.1.perc	reference	0	0.9744	-0.0077576	0.1015258	0.9391	0	-?+++-	27079	116	0	591673	2509	0	2625	0.8454650537008203
Severe	ENSG00000124571	XPO5	6	43522334	Severe.M4.MAF_1.perc	reference	0	0.9539	-0.0113001	0.1479478	0.9391	0	--+---	4906	68	0	570620	7366	4	7442	0.9501039921111418
Severe	ENSG00000262664	OVCA2	17	2042022	Severe.M4.MAF_1.perc	reference	9.6	0.3546	0.0243422	0.3185759	0.9391	0.076472	-+--++	4903	31	0	568082	2765	3	2802	0.7082382913818974
Susceptibility	ENSG00000212807	OR2A42	7	144228244	Susceptibility.M4.MAF_1.perc	reference	0	0.676	-0.1716616	2.2455769	0.9391	0	??+-?-	1556	2	0	8090	3	1	7	0.9172305967621037
Hospitalized	ENSG00000178038	ALS2CL	3	46668995	Hospitalized.M1.MAF_0.1.perc	reference	0	0.83	-0.026365799999999998	0.3454233	0.9392	0	?+--+-	10681	10	0	581122	681	0	691	0.7672817820641117
Hospitalized	ENSG00000198382	UVRAG	11	75815210	Hospitalized.M3.MAF_0.1.perc	reference	0	0.6489	0.0184279	0.2414281	0.9392	0	?+--++	11337	26	0	569548	1374	1	1402	0.8612945331294667
Hospitalized	ENSG00000128313	APOL5	22	35717872	Hospitalized.M3.MAF_0.1.perc	reference	0	0.8749	-0.0368179	0.4826637	0.9392	0	?-+---	9573	7	0	568672	324	1	333	0.17266383103494484
Susceptibility	ENSG00000148935	GAS2	11	22625509	Susceptibility.M3.MAF_0.1.perc	reference	0	0.5651	0.0166338	0.2181801	0.9392	0	-?++--	23678	24	0	533911	556	0	580	0.8310909227197896
Severe	ENSG00000144057	ST6GAL2	2	106801600	Severe.M3.MAF_1.perc	reference	0	0.5573	0.0321482	0.4215885	0.9392	0	?-++-+	4505	9	0	568505	1510	2	1523	0.8021578123230882
Severe	ENSG00000041802	LSG1	3	194640791	Severe.M3.MAF_1.perc	reference	51.2	0.06882	0.0371453	0.4872494	0.9392	0.6310192	--++-+	4958	75	1	570549	11190	15	11297	0.8071222266812846
Severe	ENSG00000161381	PLXDC1	17	39063313	Severe.M3.MAF_1.perc	reference	0	0.996	-0.0288126	0.3774808	0.9392	0	?+-+--	4005	10	0	567604	1050	2	1064	0.7542634275784584
Hospitalized	ENSG00000111203	ITFG2	12	2812622	Hospitalized.M3.MAF_1.perc	reference	0	0.6322	0.0191697	0.25142370000000003	0.9392	0	?-+--+	11092	20	0	581310	1051	1	1073	0.8299863853290511
Hospitalized	ENSG00000111647	UHRF1BP1L	12	100028455	Hospitalized.M3.MAF_1.perc	reference	38.7	0.1634	-0.0269566	0.3532348	0.9392	0.234384	?--+-+	11474	40	0	581507	2219	0	2259	0.7673339507440241
Susceptibility	ENSG00000163519	TRAT1	3	108822770	Susceptibility.M3.MAF_1.perc	reference	38.3	0.1662	0.0251702	0.3302179	0.9392	0.1805735	-?-+--	24949	34	0	576061	764	2	802	0.7949266068169835
Susceptibility	ENSG00000139970	RTN1	14	59595976	Susceptibility.M3.MAF_1.perc	reference	0	0.9746	0.0105211	0.1379513	0.9392	0	+?+++-	24044	64	0	578768	1364	0	1428	0.8402020083318539
Severe	ENSG00000116478	HDAC1	1	32292083	Severe.M4.MAF_0.1.perc	reference	12.2	0.3363	0.0315701	0.4136719	0.9392	0.1329876	?-++--	4675	12	0	570226	1442	1	1456	0.7968964652147394
Severe	ENSG00000243943	ZNF512	2	27582969	Severe.M4.MAF_0.1.perc	reference	0	0.7905	-0.0242833	0.3181935	0.9392	0	?+--+-	4419	18	0	566778	1464	0	1482	0.9222364830701048
Hospitalized	ENSG00000111802	TDP2	6	24649979	Hospitalized.M4.MAF_0.1.perc	reference	46.4	0.1132	0.036082500000000003	0.4733667	0.9392	0.4445036	?-+--+	10517	32	0	579579	2198	0	2230	0.9414360380270594
Hospitalized	ENSG00000141564	RPTOR	17	80544819	Hospitalized.M4.MAF_0.1.perc	reference	0	0.4121	0.0091503	0.1199479	0.9392	0	?+--++	11879	106	1	580564	5789	4	5905	0.7523689167814298
Hospitalized	ENSG00000104818	CGB2	19	49031890	Hospitalized.M4.MAF_0.1.perc	reference	0	0.6994	-0.0180529	0.2367017	0.9392	0	?+----	9691	24	0	577300	1505	1	1531	0.851628587818929
Susceptibility	ENSG00000150750	C11orf53	11	111245726	Susceptibility.M4.MAF_0.1.perc	reference	0	0.9534	0.0083826	0.1098665	0.9392	0	+?-+--	25827	101	0	576280	2026	0	2127	0.4625970350282872
Susceptibility	ENSG00000169733	RFNG	17	82047902	Susceptibility.M4.MAF_0.1.perc	reference	0	0.4361	0.0073648	0.0965027	0.9392	0	+?-++-	27340	119	0	591878	2866	1	2987	0.8794915906250548
Severe	ENSG00000137601	NEK1	4	169392809	Severe.M4.MAF_1.perc	reference	5.4	0.3819	0.0115725	0.1517403	0.9392	0.0141125	+--++-	4980	113	0	570679	11674	14	11815	0.81130685033364
Severe	ENSG00000147676	MAL2	8	119165034	Severe.M4.MAF_1.perc	reference	0	0.5739	0.0163317	0.2140553	0.9392	0	?-+--+	4087	32	0	563758	6838	1	6872	0.28046185218122055
Severe	ENSG00000140519	RHCG	15	89471398	Severe.M4.MAF_1.perc	reference	0	0.6652	0.0140601	0.1842398	0.9392	0	+--+++	4906	48	0	570620	7293	5	7351	0.81895378873926
Susceptibility	ENSG00000153132	CLGN	4	140388453	Susceptibility.M4.MAF_1.perc	reference	0	0.8305	0.006081	0.0797067	0.9392	0	-?-+--	27126	184	1	591859	3879	2	4069	0.894023085577551
Susceptibility	ENSG00000118508	RAB32	6	146543833	Susceptibility.M4.MAF_1.perc	reference	0	0.6412	0.009523	0.1248584	0.9392	0	-?+---	24958	79	1	575939	1685	0	1766	0.7622464719766868
Susceptibility	ENSG00000140553	UNC45A	15	90930180	Susceptibility.M4.MAF_1.perc	reference	0	0.8408	0.0030507	0.039984	0.9392	0	+?+---	27126	747	1	591861	17024	17	17807	0.6751804838682851
Susceptibility	ENSG00000206140	TMEM191C	22	21466423	Susceptibility.M4.MAF_1.perc	reference	8.2	0.3598	0.0121623	0.1595334	0.9392	0.0150967	-?+-+-	19467	73	0	475103	1781	15	1884	0.4540924684580385
Severe	ENSG00000160401	CFAP157	9	127706988	Severe.M1.MAF_0.1.perc	reference	5.8	0.3639	-0.0492387	0.6469807	0.9393	0.2574613	?-+?--	4034	2	0	566870	585	0	587	0.5426422876201406
Severe	ENSG00000166823	MESP1	15	89748661	Severe.M1.MAF_0.1.perc	reference	0	0.9886	0.045808	0.6014038	0.9393	0	?+-?--	1833	2	0	558869	591	0	593	0.8422952324286138
Severe	ENSG00000197647	ZNF433	19	12014732	Severe.M1.MAF_0.1.perc	reference	0	0.9211	0.0293127	0.3850544	0.9393	0	+-+-+-	4848	11	0	569835	1063	0	1074	0.10360965479349721
Severe	ENSG00000130700	GATA5	20	62463497	Severe.M1.MAF_0.1.perc	reference	30.8	0.2272	0.0596091	0.7834171	0.9393	0.7614949	?-+-?-	3928	3	0	563107	472	0	475	0.8547077288547857
Hospitalized	ENSG00000149218	ENDOD1	11	95089846	Hospitalized.M1.MAF_0.1.perc	reference	0	0.9581	-0.0339965	0.4461393	0.9393	0	?+----	9995	11	0	562105	382	0	393	0.7696874197245013
Susceptibility	ENSG00000172346	CSDC2	22	41561010	Susceptibility.M1.MAF_0.1.perc	reference	0	0.9348	0.0567822	0.7455812	0.9393	0	??+--?	20911	2	0	547302	49	0	51	0.9087099234857007
Severe	ENSG00000113971	NPHP3	3	132680609	Severe.M1.MAF_1.perc	reference	0	0.9353	-0.0231612	0.3039223	0.9393	0	?-+++-	4606	15	0	569714	2566	0	2581	0.8047866260885064
Severe	ENSG00000196553	CCDC196	14	66411704	Severe.M1.MAF_1.perc	reference	0	0.9652	0.1028984	1.3521453	0.9393	0	?+??-?	236	1	0	960	5	0	6	0.9584976150698721
Severe	ENSG00000130700	GATA5	20	62463497	Severe.M1.MAF_1.perc	reference	30.8	0.2272	0.0596091	0.7834171	0.9393	0.7614949	?-+-?-	3928	3	0	563107	472	0	475	0.8547077288547857
Hospitalized	ENSG00000215375	MYL5	4	673580	Hospitalized.M1.MAF_1.perc	reference	0	0.5168	-0.0187996	0.2468901	0.9393	0	--+++-	9367	25	1	585154	848	1	877	0.0297002527879092
Hospitalized	ENSG00000104205	SGK3	8	66712734	Hospitalized.M1.MAF_1.perc	reference	56.9	0.07306	0.089334	1.1724766	0.9393	2.7405032	?-+-?-	9003	6	0	563951	245	0	251	0.8767277622761211
Hospitalized	ENSG00000184047	DIABLO	12	122207663	Hospitalized.M1.MAF_1.perc	reference	0	0.9552	-0.0379312	0.4977924	0.9393	0	?+--?-	9332	5	0	565967	351	0	356	0.8499570234508338
Susceptibility	ENSG00000172346	CSDC2	22	41561010	Susceptibility.M1.MAF_1.perc	reference	0	0.9348	0.0567822	0.7455812	0.9393	0	??+--?	20911	2	0	547302	49	0	51	0.9087099234857007
Severe	ENSG00000110013	SIAE	11	124633113	Severe.M3.MAF_0.1.perc	reference	0	0.9599	0.0238901	0.3134854	0.9393	0	?++---	4417	13	0	568092	1733	1	1748	0.7293695990902971
Severe	ENSG00000008283	CYB561	17	63432304	Severe.M3.MAF_0.1.perc	reference	0	0.9582	0.0467176	0.6132958	0.9393	0	?+--?-	3290	3	0	561102	518	0	521	0.4635561633321051
Severe	ENSG00000196553	CCDC196	14	66411704	Severe.M3.MAF_1.perc	reference	0	0.9652	0.1028984	1.3521453	0.9393	0	?+??-?	236	1	0	960	5	0	6	0.9584976150698721
Severe	ENSG00000133193	FAM104A	17	73207353	Severe.M3.MAF_1.perc	reference	0	0.9295	-0.0101982	0.1338719	0.9393	0	?-++--	4565	18	0	568930	1445	1	1465	0.9210717818873674
Hospitalized	ENSG00000106128	GHRHR	7	30938669	Hospitalized.M3.MAF_1.perc	reference	16.8	0.3076	-0.027418	0.3600473	0.9393	0.1262247	?-+---	10931	15	0	582033	957	1	974	0.7366970246964177
Hospitalized	ENSG00000179813	FAM216B	13	42781550	Hospitalized.M3.MAF_1.perc	reference	0	0.8777	-0.0371356	0.4875507	0.9393	0	?-+---	9815	6	0	569621	275	0	281	0.9083786733058501
Hospitalized	ENSG00000101187	SLCO4A1	20	62642503	Hospitalized.M3.MAF_1.perc	reference	0	0.7195	-0.014877	0.1954164	0.9393	0	?+++--	12025	40	0	583210	2024	1	2066	0.8062163671513062
Hospitalized	ENSG00000130943	PKDREJ	22	46255663	Hospitalized.M3.MAF_1.perc	reference	0	0.4517	0.0111916	0.146906	0.9393	0	?-++-+	12094	77	0	571519	5005	2	5086	0.8095944895740095
Severe	ENSG00000171956	FOXB1	15	60004234	Severe.M4.MAF_0.1.perc	reference	0	0.8479	0.0290993	0.3818226	0.9393	0	++-+--	4253	11	0	563934	958	0	969	0.5198595539756289
Severe	ENSG00000105058	FAM32A	19	16185380	Severe.M4.MAF_0.1.perc	reference	0	0.8973	-0.0349313	0.4586128	0.9393	0	?-+?--	3732	5	0	561140	860	0	865	0.9621233553958489
Hospitalized	ENSG00000157119	KLHL40	3	42685537	Hospitalized.M4.MAF_0.1.perc	reference	72.7	0.002576	-0.0333668	0.4378594	0.9393	0.6458514	+-+---	11726	96	0	586612	5689	3	5791	0.05387442439675312
Hospitalized	ENSG00000141499	WRAP53	17	7686071	Hospitalized.M4.MAF_0.1.perc	reference	0	0.9917	0.0123051	0.1616056	0.9393	0	?+---+	10946	60	0	580858	3233	1	3295	0.7112537596066337
Hospitalized	ENSG00000156239	N6AMT1	21	28872191	Hospitalized.M4.MAF_0.1.perc	reference	8	0.3607	0.0222928	0.2928744	0.9393	0.060894	?-+-++	11342	28	0	581894	1871	1	1901	0.9798084967931324
Susceptibility	ENSG00000107438	PDLIM1	10	95237572	Susceptibility.M4.MAF_0.1.perc	reference	0	0.647	0.0090772	0.1191481	0.9393	0	+?+---	26388	80	1	588132	1803	2	1889	0.8728458385984473
Susceptibility	ENSG00000102804	TSC22D1	13	44432143	Susceptibility.M4.MAF_0.1.perc	reference	0	0.4063	0.0049205	0.0645928	0.9393	0	-?+---	26375	273	0	578170	6334	5	6617	0.8951762689923226
Severe	ENSG00000163600	ICOS	2	203936763	Severe.M4.MAF_1.perc	reference	0	0.9761	-0.0373146	0.490302	0.9393	0	?+----	4200	3	0	564965	661	0	664	0.8260919483623828
Severe	ENSG00000125257	ABCC4	13	95019835	Severe.M4.MAF_1.perc	reference	63.8	0.01694	-0.0199213	0.2618148	0.9393	0.1962522	+-+---	4906	93	0	570620	10392	4	10493	0.5708089675869482
Severe	ENSG00000196553	CCDC196	14	66411704	Severe.M4.MAF_1.perc	reference	0	0.9652	0.1028984	1.3521453	0.9393	0	?+??-?	236	1	0	960	5	0	6	0.9584976150698721
Hospitalized	ENSG00000164825	DEFB1	8	6870592	Hospitalized.M4.MAF_1.perc	reference	39.4	0.1585	0.019382	0.2546104	0.9393	0.1149816	?+---+	11686	67	0	568269	2558	5	2635	0.8998540594218796
Hospitalized	ENSG00000087303	NID2	14	52004803	Hospitalized.M4.MAF_1.perc	reference	13.2	0.3301	-0.0069364	0.0910257	0.9393	0.0082331	?+-++-	12124	488	1	583311	29681	52	30275	0.005394914003690171
Severe	ENSG00000234068	PAGE2	23	55089018	Severe.M1.MAF_0.1.perc	reference	0	0.9822	0.2416456	3.1777142	0.9394	0	?+???-	2974	1	0	511894	15	3	22	0.4554418310184318
Susceptibility	ENSG00000136270	TBRG4	7	45100100	Susceptibility.M1.MAF_0.1.perc	reference	0	0.8689	0.0251061	0.3300903	0.9394	0	+?+--?	23881	13	0	586301	235	0	248	0.663248414120224
Severe	ENSG00000234068	PAGE2	23	55089018	Severe.M1.MAF_1.perc	reference	0	0.9822	0.2416456	3.1777142	0.9394	0	?+???-	2974	1	0	511894	15	3	22	0.4554418310184318
Susceptibility	ENSG00000186146	DEFB131A	4	9444534	Susceptibility.M1.MAF_1.perc	reference	0	0.9535	0.019285	0.2536999	0.9394	0	-?+---	22684	15	0	574825	433	1	450	0.5171028099997663
Hospitalized	ENSG00000241563	CORT	1	10450031	Hospitalized.M3.MAF_0.1.perc	reference	0	0.9757	-0.0524565	0.6897055	0.9394	0	?---??	7302	4	0	544196	154	0	158	0.8236387963431644
Hospitalized	ENSG00000148513	ANKRD30A	10	37125725	Hospitalized.M3.MAF_0.1.perc	reference	0	0.5134	-0.0150618	0.1979942	0.9394	0	?+----	11893	45	0	582532	1880	3	1931	0.6683034236451846
Hospitalized	ENSG00000184140	OR4F6	15	101803509	Hospitalized.M3.MAF_0.1.perc	reference	0	0.7159	0.0297061	0.3907789	0.9394	0	?+--+-	10010	8	0	568886	353	1	363	0.8450432677313585
Susceptibility	ENSG00000152583	SPARCL1	4	87473335	Susceptibility.M3.MAF_0.1.perc	reference	55.5	0.06154	0.0357207	0.4695651	0.9394	0.4972022	-?++--	25139	55	0	589500	1181	0	1236	0.8764411396683598
Susceptibility	ENSG00000131115	ZNF227	19	44207547	Susceptibility.M3.MAF_0.1.perc	reference	0	0.4714	0.011294	0.1485257	0.9394	0	-?++-+	26064	54	0	579756	1233	0	1287	0.8811040475569198
Severe	ENSG00000131584	ACAP3	1	1292390	Severe.M3.MAF_1.perc	reference	0	0.8539	-0.019514	0.2565795	0.9394	0	?-+---	4253	20	0	568925	2086	0	2106	0.6870499212972965
Severe	ENSG00000185101	ANO9	11	417933	Severe.M3.MAF_1.perc	reference	0	0.805	0.0163514	0.215174	0.9394	0	?+-+--	4612	28	0	570066	2191	1	2221	0.8447801096578177
Susceptibility	ENSG00000186146	DEFB131A	4	9444534	Susceptibility.M3.MAF_1.perc	reference	0	0.9535	0.019285	0.2536999	0.9394	0	-?+---	22684	15	0	574825	433	1	450	0.5171028099997663
Susceptibility	ENSG00000185610	DBX2	12	45014672	Susceptibility.M3.MAF_1.perc	reference	54	0.06892	0.0535535	0.7049357	0.9394	1.021271	-?-+--	24939	18	0	587075	465	0	483	0.8753045217843881
Susceptibility	ENSG00000090372	STRN4	19	46719511	Susceptibility.M3.MAF_1.perc	reference	38.4	0.1649	-0.0220698	0.290115	0.9394	0.1573118	-?--+-	26820	111	0	588828	2855	2	2970	0.8434382190401254
Severe	ENSG00000153140	CETN3	5	90392257	Severe.M4.MAF_0.1.perc	reference	0	0.4696	0.0282493	0.3712979	0.9394	0	?-+++-	4330	10	0	565351	1089	0	1099	0.6958739415989821
Hospitalized	ENSG00000133226	SRRM1	1	24631716	Hospitalized.M4.MAF_0.1.perc	reference	0	0.4189	-0.0096286	0.1266394	0.9394	0	?+----	12025	104	0	583211	5332	3	5442	0.8374924535983597
Hospitalized	ENSG00000119812	FAM98A	2	33583660	Hospitalized.M4.MAF_0.1.perc	reference	0	0.4287	-0.0109741	0.1443465	0.9394	0	?+----	11126	69	0	578259	4078	2	4151	0.5500575249571085
Hospitalized	ENSG00000071082	RPL31	2	101002229	Hospitalized.M4.MAF_0.1.perc	reference	0	0.5538	0.0348938	0.459154	0.9394	0	?+--?-	7995	8	0	564417	408	0	416	0.8898971603175433
Hospitalized	ENSG00000184502	GAST	17	41712331	Hospitalized.M4.MAF_0.1.perc	reference	0	0.9877	-0.0273319	0.3593961	0.9394	0	?+----	10311	12	0	577110	651	0	663	0.7709498391257824
Hospitalized	ENSG00000015532	XYLT2	17	50346126	Hospitalized.M4.MAF_0.1.perc	reference	21.8	0.2696	0.0180768	0.2376644	0.9394	0.08224	++-+-+	12184	97	0	588228	5276	2	5377	0.688575391634862
Susceptibility	ENSG00000145901	TNIP1	5	151029945	Susceptibility.M4.MAF_0.1.perc	reference	0	0.4512	-0.0057051	0.0750565	0.9394	0	+?-+++	26706	201	0	587797	4664	2	4869	0.7276689784791456
Susceptibility	ENSG00000005238	FAM214B	9	35104112	Susceptibility.M4.MAF_0.1.perc	reference	0	0.4738	0.0063109	0.0830486	0.9394	0	+?++-+	26098	168	1	588356	3727	0	3897	0.8507213180476705
Severe	ENSG00000121904	CSMD2	1	33513999	Severe.M4.MAF_1.perc	reference	0	0.7305	-0.0048915	0.0643137	0.9394	0	?-+++-	4675	389	0	570238	55790	92	56363	0.48728590628665436
Severe	ENSG00000153936	HS2ST1	1	86914635	Severe.M4.MAF_1.perc	reference	23.1	0.267	0.0270011	0.354952	0.9394	0.1501488	?-+---	4398	30	0	565873	3783	5	3823	0.4752633727486352
Severe	ENSG00000144451	SPAG16	2	213284379	Severe.M4.MAF_1.perc	reference	0	0.9213	0.0112343	0.1476578	0.9394	0	-+--++	5047	64	0	570750	8536	16	8632	0.8639867104704758
Severe	ENSG00000174130	TLR6	4	38823715	Severe.M4.MAF_1.perc	reference	20.7	0.2774	-0.0105596	0.1388238	0.9394	0.0239078	+-+++-	4883	48	0	570490	6171	5	6229	0.8608960831581127
Severe	ENSG00000074706	IPCEF1	6	154154496	Severe.M4.MAF_1.perc	reference	0	0.7563	0.0199689	0.2624589	0.9394	0	+-+++-	4707	26	0	569698	3704	4	3738	0.8239812395485158
Hospitalized	ENSG00000162714	ZNF496	1	247297412	Hospitalized.M4.MAF_1.perc	reference	0	0.8056	-0.0098408	0.1294486	0.9394	0	?-+-+-	11986	94	0	580845	4816	1	4912	0.823583442848141
Hospitalized	ENSG00000153574	RPIA	2	88691673	Hospitalized.M4.MAF_1.perc	reference	0	0.9383	0.0155131	0.20407139999999999	0.9394	0	?--+++	10823	42	2	565354	1698	1	1746	0.42686811779056966
Susceptibility	ENSG00000162373	BEND5	1	48727519	Susceptibility.M4.MAF_1.perc	reference	7.1	0.366	-0.0072757	0.0957562	0.9394	0.007907	+?-++-	26098	362	0	588356	9159	16	9553	0.9417483465909776
Susceptibility	ENSG00000148386	LCN9	9	135663322	Susceptibility.M4.MAF_1.perc	reference	0	0.6318	0.0099291	0.1306923	0.9394	0	+?---+	27000	70	0	591364	1551	0	1621	0.6642005805593414
Susceptibility	ENSG00000134802	SLC43A3	11	57406954	Susceptibility.M4.MAF_1.perc	reference	25.6	0.2507	0.0114874	0.1510346	0.9394	0.0304639	-?+--+	26972	144	0	589395	2874	2	3022	0.8139511667882801
Severe	ENSG00000148288	GBGT1	9	133152948	Severe.M1.MAF_0.1.perc	reference	0	0.7687	-0.0460141	0.6062473	0.9395	0	?-+?--	2158	1	0	562074	457	0	458	0.8455431304868044
Severe	ENSG00000109061	MYH1	17	10492307	Severe.M1.MAF_0.1.perc	reference	0	0.8258	0.0192024	0.2529311	0.9395	0	?+-++-	4276	18	0	569055	2303	0	2321	0.8893766888463427
Hospitalized	ENSG00000116560	SFPQ	1	35176378	Hospitalized.M1.MAF_0.1.perc	reference	0	0.9733	-0.1740264	2.2927625	0.9395	0	?-?-??	7532	3	0	501062	20	0	23	0.8208004184915492
Hospitalized	ENSG00000148200	NR6A1	9	124517275	Hospitalized.M1.MAF_0.1.perc	reference	0	0.488	0.0853574	1.1243113	0.9395	0	?+??-?	5370	0	0	542225	50	0	50	0.7781833335181269
Hospitalized	ENSG00000150510	FAM124A	13	51222334	Hospitalized.M1.MAF_0.1.perc	reference	0	0.9377	0.0311902	0.4109451	0.9395	0	?+----	8824	8	0	567469	485	0	493	0.8346335510167624
Hospitalized	ENSG00000178307	TMEM11	17	21197954	Hospitalized.M1.MAF_0.1.perc	reference	0	0.9621	-0.6426266	8.4721109	0.9395	0	?-?+??	1132	1	0	138313	4	0	5	0.8208344587928151
Susceptibility	ENSG00000117472	TSPAN1	1	46175073	Susceptibility.M1.MAF_0.1.perc	reference	0	0.6628	0.0362841	0.4783047	0.9395	0	-?+---	22607	6	0	564053	108	0	114	0.8633760001840236
Susceptibility	ENSG00000101638	ST8SIA5	18	46667821	Susceptibility.M1.MAF_0.1.perc	reference	11	0.3252	-0.0460136	0.6060183	0.9395	0.269418	-?+-??	22652	8	0	569250	173	0	181	0.9243053715044705
Severe	ENSG00000188991	SLC15A5	12	16188485	Severe.M1.MAF_1.perc	reference	0	0.6971	-0.0356483	0.4697041	0.9395	0	?--?+-	3980	5	0	458666	454	1	461	0.8464478005660774
Hospitalized	ENSG00000176256	HMGB4	1	33860475	Hospitalized.M1.MAF_1.perc	reference	0	0.9705	0.0365759	0.4821941	0.9395	0	?+-?--	9411	11	0	563116	166	0	177	0.9125856528057914
Hospitalized	ENSG00000116560	SFPQ	1	35176378	Hospitalized.M1.MAF_1.perc	reference	0	0.9733	-0.1740264	2.2927625	0.9395	0	?-?-??	7532	3	0	501062	20	0	23	0.8208004184915492
Hospitalized	ENSG00000148200	NR6A1	9	124517275	Hospitalized.M1.MAF_1.perc	reference	0	0.488	0.0853574	1.1243113	0.9395	0	?+??-?	5370	0	0	542225	50	0	50	0.7781833335181269
Hospitalized	ENSG00000178307	TMEM11	17	21197954	Hospitalized.M1.MAF_1.perc	reference	0	0.9621	-0.6426266	8.4721109	0.9395	0	?-?+??	1132	1	0	138313	4	0	5	0.8208344587928151
Susceptibility	ENSG00000266200	PNLIPRP2	10	116620953	Susceptibility.M1.MAF_1.perc	reference	0	0.6817	-0.0620649	0.8180604	0.9395	0	??+-?+	4198	3	0	65429	41	1	46	0.8487049391296214
Susceptibility	ENSG00000088876	ZNF343	20	2481817	Susceptibility.M1.MAF_1.perc	reference	17.8	0.3016	-0.014263	0.1878004	0.9395	0.0370718	-?++--	26986	69	0	591300	1349	2	1422	0.9299529157943681
Hospitalized	ENSG00000198092	TMPRSS11F	4	68053198	Hospitalized.M3.MAF_0.1.perc	reference	0	0.7701	0.0268767	0.3539356	0.9395	0	?+--+-	9249	10	0	569177	644	0	654	0.6486717446463135
Hospitalized	ENSG00000154127	UBASH3B	11	122655722	Hospitalized.M3.MAF_0.1.perc	reference	0	0.8936	-0.02661	0.350478	0.9395	0	?-+-?-	8487	13	0	565795	705	0	718	0.8673533196696157
Hospitalized	ENSG00000181619	GPR135	14	59429022	Hospitalized.M3.MAF_0.1.perc	reference	0	0.592	-0.0392255	0.5165585	0.9395	0	?--+?-	9500	4	0	577469	211	0	215	0.6851329420742164
Susceptibility	ENSG00000145623	OSMR	5	38845858	Susceptibility.M3.MAF_0.1.perc	reference	41.9	0.1424	0.024671	0.3251825	0.9395	0.1991987	-?-+-+	26738	35	0	590402	781	0	816	0.9123244674603279
Susceptibility	ENSG00000140464	PML	15	73994673	Susceptibility.M3.MAF_0.1.perc	reference	0	0.6173	-0.0144798	0.1906635	0.9395	0	-?--+-	23997	32	0	578581	673	0	705	0.8096331313974389
Susceptibility	ENSG00000173812	EIF1	17	41688885	Susceptibility.M3.MAF_0.1.perc	reference	0	0.6888	-0.0594798	0.7843106	0.9395	0	-?+-?-	21664	1	0	554717	40	0	41	0.9659855215168396
Severe	ENSG00000157211	CDCP2	1	54132968	Severe.M3.MAF_1.perc	reference	0	0.964	0.021217	0.279381	0.9395	0	?+----	4675	20	0	570238	2070	2	2094	0.6356806355712867
Severe	ENSG00000197125	OR8B8	11	124437445	Severe.M3.MAF_1.perc	reference	0	0.9408	0.0203345	0.2680852	0.9395	0	-++++-	2745	15	0	563547	3159	2	3178	0.8584656518646813
Susceptibility	ENSG00000197532	OR6Y1	1	158544550	Susceptibility.M3.MAF_1.perc	reference	0	0.5599	0.0096585	0.1272142	0.9395	0	-?+--+	26096	73	0	578983	1558	9	1649	0.06753360370523867
Susceptibility	ENSG00000173812	EIF1	17	41688885	Susceptibility.M3.MAF_1.perc	reference	0	0.6888	-0.0594798	0.7843106	0.9395	0	-?+-?-	21664	1	0	554717	40	0	41	0.9659855215168396
Susceptibility	ENSG00000013275	PSMC4	19	39971165	Susceptibility.M3.MAF_1.perc	reference	0	0.7079	-0.0201676	0.2655388	0.9395	0	+?--+-	23076	18	0	560493	350	0	368	0.8590651892689513
Susceptibility	ENSG00000160410	SHKBP1	19	40576853	Susceptibility.M3.MAF_1.perc	reference	0	0.6931	0.0167709	0.2209984	0.9395	0	-?---+	26900	26	0	589219	474	0	500	0.8282963572168325
Severe	ENSG00000174775	HRAS	11	532242	Severe.M4.MAF_0.1.perc	reference	0	0.7796	-0.0280361	0.3694288	0.9395	0	--+??-	4165	10	0	563319	1322	0	1332	0.8550548992304001
Severe	ENSG00000137872	SEMA6D	15	47184101	Severe.M4.MAF_0.1.perc	reference	0	0.8059	-0.014043	0.1850588	0.9395	0	-+-++-	4828	44	0	568022	5307	1	5353	0.7084984915414266
Hospitalized	ENSG00000075415	SLC25A3	12	98593591	Hospitalized.M4.MAF_0.1.perc	reference	37.7	0.1699	-0.0323455	0.4260572	0.9395	0.3226608	?+-+--	10809	35	0	578006	1847	0	1882	0.8106470307477681
Susceptibility	ENSG00000146426	TIAM2	6	154832697	Susceptibility.M4.MAF_0.1.perc	reference	8.6	0.3574	0.0054405	0.0717236	0.9395	0.0040217	+?-+--	27268	475	0	591872	10684	5	11169	0.9503013597499823
Susceptibility	ENSG00000100918	REC8	14	24171853	Susceptibility.M4.MAF_0.1.perc	reference	0	0.4973	-0.0074749	0.0985668	0.9395	0	-?+--+	26599	116	0	590058	2612	1	2730	0.8165197307053094
Severe	ENSG00000143374	TARS2	1	150487364	Severe.M4.MAF_1.perc	reference	0	0.6988	0.0134776	0.17755	0.9395	0	?+-+++	4689	39	0	570127	4606	2	4649	0.6684868328137956
Severe	ENSG00000185942	NKAIN3	8	62248591	Severe.M4.MAF_1.perc	reference	0	0.9987	-0.0268509	0.3538786	0.9395	0	+---?-	4165	14	0	565858	871	1	887	0.7106344228322747
Severe	ENSG00000204632	HLA-G	6	29826967	Severe.M1.MAF_0.1.perc	reference	0	0.946	-0.0495888	0.6539845	0.9396	0	?+-??-	2168	2	0	563441	506	0	508	0.8774222091265063
Severe	ENSG00000181518	OR8D4	11	123902167	Severe.M1.MAF_0.1.perc	reference	0	0.7964	0.0862843	1.1383572	0.9396	0	?-+-?-	2006	0	0	560706	116	0	116	0.7401583812193051
Severe	ENSG00000183246	RIMBP3C	22	21545678	Severe.M1.MAF_0.1.perc	reference	0	1	-1.002263	13.2211042	0.9396	0	?-????	308	0	0	103211	3	0	3	0.7998189524980311
Susceptibility	ENSG00000079150	FKBP7	2	178463664	Susceptibility.M1.MAF_0.1.perc	reference	0	0.4898	-0.0364286	0.4809631	0.9396	0	-?+---	23383	5	0	574300	111	0	116	0.8012628877043483
Susceptibility	ENSG00000198682	PAPSS2	10	87659613	Susceptibility.M1.MAF_0.1.perc	reference	0	0.6831	0.0108522	0.1431054	0.9396	0	-?-+-+	25405	52	0	589478	1294	0	1346	0.9871458555897
Susceptibility	ENSG00000100442	FKBP3	14	45115599	Susceptibility.M1.MAF_0.1.perc	reference	0	0.8036	-0.0491823	0.6490325	0.9396	0	-?+-??	23332	3	0	568449	60	0	63	0.7623318400098753
Severe	ENSG00000183246	RIMBP3C	22	21545678	Severe.M1.MAF_1.perc	reference	0	1	-1.002263	13.2211042	0.9396	0	?-????	308	0	0	103211	3	0	3	0.7998189524980311
Hospitalized	ENSG00000155393	HEATR3	16	50065970	Hospitalized.M1.MAF_1.perc	reference	0	0.8396	0.0387293	0.5115403	0.9396	0	?+--?-	7311	6	0	573840	281	0	287	0.6865869623389527
Susceptibility	ENSG00000115423	DNAH6	2	84516455	Susceptibility.M1.MAF_1.perc	reference	0	0.8651	-0.0056518	0.0746397	0.9396	0	-?-+++	27126	208	0	591860	4802	2	5014	0.8377092411792852
Susceptibility	ENSG00000136807	CDK9	9	127785679	Susceptibility.M1.MAF_1.perc	reference	0	0.9805	0.0288625	0.3809251	0.9396	0	-?+--?	23421	6	0	582202	163	0	169	0.917173082847942
Susceptibility	ENSG00000186526	CYP4F8	19	15615218	Susceptibility.M1.MAF_1.perc	reference	52.8	0.07565	0.0305211	0.4029826	0.9396	0.3363729	-?++--	26271	38	0	581012	503	2	545	0.9586394454242592
Susceptibility	ENSG00000187045	TMPRSS6	22	37065436	Susceptibility.M1.MAF_1.perc	reference	0	0.6051	0.0159549	0.2104329	0.9396	0	-?+---	25193	34	0	590293	540	0	574	0.8946190493451995
Severe	ENSG00000136877	FPGS	9	127794597	Severe.M3.MAF_0.1.perc	reference	0	0.9018	0.0289001	0.3812942	0.9396	0	?-+---	4126	6	0	567153	1315	2	1325	0.6234890697122866
Hospitalized	ENSG00000284629	SCYGR1	2	227387683	Hospitalized.M3.MAF_0.1.perc	reference	56	0.1315	0.147876	1.9504228	0.9396	4.2721869	?+?-??	1560	3	0	2060	4	0	7	0.9643077481249605
Susceptibility	ENSG00000162836	ACP6	1	147629652	Susceptibility.M3.MAF_0.1.perc	reference	0	0.9744	0.0180661	0.2383621	0.9396	0	-?+---	25576	22	0	585186	439	0	461	0.8745254219754515
Susceptibility	ENSG00000180938	ZNF572	8	124973295	Susceptibility.M3.MAF_0.1.perc	reference	0	0.6074	-0.0124239	0.163945	0.9396	0	-?-+--	26097	42	0	579007	912	0	954	0.834274121821226
Hospitalized	ENSG00000224877	NDUFAF8	17	81239305	Hospitalized.M3.MAF_1.perc	reference	66.6	0.04999	-0.0910726	1.2028167	0.9396	2.46781	?+--??	7263	7	0	563419	85	0	92	0.015438634036248195
Susceptibility	ENSG00000145819	ARHGAP26	5	142770377	Susceptibility.M3.MAF_1.perc	reference	54.6	0.06575	0.0337915	0.4460382	0.9396	0.4547969	+?++--	26204	70	0	577486	1371	1	1443	0.8183051634020887
Severe	ENSG00000100625	SIX4	14	60709539	Severe.M4.MAF_0.1.perc	reference	39.7	0.1405	-0.0432495	0.5705203	0.9396	0.6752071	--+-+-	4419	24	0	564518	3930	1	3956	0.6331980047241581
Hospitalized	ENSG00000144057	ST6GAL2	2	106801600	Hospitalized.M4.MAF_0.1.perc	reference	15.6	0.3148	-0.0198736	0.2624479	0.9396	0.0723169	?-+++-	11414	49	0	569436	3058	3	3113	0.9667475605702605
Hospitalized	ENSG00000284629	SCYGR1	2	227387683	Hospitalized.M4.MAF_0.1.perc	reference	56	0.1315	0.147876	1.9504228	0.9396	4.2721869	?+?-??	1560	3	0	2060	4	0	7	0.9643077481249605
Hospitalized	ENSG00000167461	RAB8A	19	16111889	Hospitalized.M4.MAF_0.1.perc	reference	0	0.9677	0.0222375	0.29362510000000003	0.9396	0	?++---	9283	17	0	578041	994	0	1011	0.7569929929736728
Susceptibility	ENSG00000160097	FNDC5	1	32862268	Susceptibility.M4.MAF_0.1.perc	reference	0	0.4403	0.0102452	0.1351973	0.9396	0	-?+--+	26831	61	0	588834	1481	0	1542	0.8991207216900651
Severe	ENSG00000183654	MARCHF11	5	16067139	Severe.M4.MAF_1.perc	reference	30.3	0.208	0.0239879	0.3163254	0.9396	0.1731231	+--+-+	4627	33	0	566247	5408	4	5449	0.962807377352199
Hospitalized	ENSG00000103111	MON1B	16	77190835	Hospitalized.M4.MAF_1.perc	reference	0	0.4964	0.0103822	0.1370751	0.9396	0	?+-+++	11589	87	0	579827	4549	2	4640	0.9131890641317542
Hospitalized	ENSG00000004142	POLDIP2	17	28346633	Hospitalized.M4.MAF_1.perc	reference	0	0.8331	-0.0215603	0.2846261	0.9396	0	?+--+-	10930	25	0	577550	897	0	922	0.7786927801967611
Hospitalized	ENSG00000131737	KRT34	17	41377650	Hospitalized.M4.MAF_1.perc	reference	0	0.505	-0.0080007	0.105517	0.9396	0	?+-++-	11654	145	0	582602	7012	5	7167	0.011744568650403252
Severe	ENSG00000185028	LRRC14B	5	191495	Severe.M1.MAF_0.1.perc	reference	0	0.8226	0.036414	0.4816968	0.9397	0	?+----	4140	6	0	566942	725	0	731	0.6863054904169771
Severe	ENSG00000170271	FAXDC2	5	154818492	Severe.M1.MAF_0.1.perc	reference	0	0.6333	0.0441108	0.5834584	0.9397	0	?---+-	3797	3	0	566231	629	0	632	0.7058774771344654
Severe	ENSG00000139990	DCAF5	14	69050881	Severe.M1.MAF_0.1.perc	reference	0	0.9193	0.137723	1.8216408	0.9397	0	?--?+-	1713	1	0	520304	52	0	53	0.8631838022755546
Severe	ENSG00000078596	ITM2A	23	79360384	Severe.M1.MAF_0.1.perc	reference	0	0.9177	0.1662388	2.1991833	0.9397	0	?+???-	2935	1	0	509716	19	7	34	0.016240645477621433
Hospitalized	ENSG00000158458	NRG2	5	139846779	Hospitalized.M1.MAF_0.1.perc	reference	0	0.9367	-0.060832	0.8043423	0.9397	0	?--+--	6660	4	0	562876	139	0	143	0.9200804946527786
Hospitalized	ENSG00000104205	SGK3	8	66712734	Hospitalized.M1.MAF_0.1.perc	reference	56.9	0.07298	0.0887403	1.1730997	0.9397	2.7440028	?-+-?-	9003	6	0	563951	241	0	247	0.8767277622761211
Hospitalized	ENSG00000151715	TMEM45B	11	129815848	Hospitalized.M1.MAF_0.1.perc	reference	0	0.748	0.0313272	0.4138541	0.9397	0	?+--+-	8870	7	0	564233	545	0	552	0.7613082682609968
Hospitalized	ENSG00000151835	SACS	13	23328826	Hospitalized.M1.MAF_0.1.perc	reference	0	0.7898	0.0207842	0.2745658	0.9397	0	?+---+	11350	21	0	581535	1202	0	1223	0.8625867050632104
Hospitalized	ENSG00000136490	LIMD2	17	63695888	Hospitalized.M1.MAF_0.1.perc	reference	0	0.998	0.0406317	0.5374327	0.9397	0	?+-+?-	7476	6	0	560327	321	0	327	0.8912862902597894
Severe	ENSG00000078596	ITM2A	23	79360384	Severe.M1.MAF_1.perc	reference	0	0.9177	0.1662388	2.1991833	0.9397	0	?+???-	2935	1	0	509716	19	7	34	0.016240645477621433
Hospitalized	ENSG00000158458	NRG2	5	139846779	Hospitalized.M1.MAF_1.perc	reference	0	0.9367	-0.060832	0.8043423	0.9397	0	?--+--	6660	4	0	562876	139	0	143	0.9200804946527786
Hospitalized	ENSG00000136490	LIMD2	17	63695888	Hospitalized.M1.MAF_1.perc	reference	0	0.998	0.0406317	0.5374327	0.9397	0	?+-+?-	7476	6	0	560327	321	0	327	0.8912862902597894
Hospitalized	ENSG00000224470	ATXN1L	16	71845976	Hospitalized.M3.MAF_0.1.perc	reference	21.3	0.2598	0.0657397	0.8683992	0.9397	0.3895406	?-?+??	9921	12	1	533887	27	0	41	0.8785795605004498
Susceptibility	ENSG00000102935	ZNF423	16	49487524	Susceptibility.M3.MAF_0.1.perc	reference	0	0.8506	-0.0055136	0.0728696	0.9397	0	-?+-+-	25981	215	0	578746	4944	3	5165	0.6844786006007791
Susceptibility	ENSG00000174652	ZNF266	19	9412461	Susceptibility.M3.MAF_0.1.perc	reference	0	0.8277	0.0151365	0.2002423	0.9397	0	+?+---	25461	30	0	585955	663	2	697	0.8923151652450549
Severe	ENSG00000144227	NXPH2	2	138669157	Severe.M3.MAF_1.perc	reference	0	0.8863	-0.0226558	0.2996054	0.9397	0	?+-?--	4311	17	0	567731	2096	2	2117	0.889398432239743
Severe	ENSG00000044524	EPHA3	3	89107621	Severe.M3.MAF_1.perc	reference	0	0.9743	0.0138254	0.1826983	0.9397	0	---+-+	4571	37	0	568367	5103	3	5146	0.23367926734697653
Hospitalized	ENSG00000152475	ZNF837	19	58367618	Hospitalized.M3.MAF_1.perc	reference	0	0.8395	0.0189322	0.2503625	0.9397	0	?+-+--	10030	27	0	566318	1308	0	1335	0.8227545127945634
Susceptibility	ENSG00000156885	COX6A2	16	31427731	Susceptibility.M3.MAF_1.perc	reference	0	0.6779	-0.0097594	0.1290134	0.9397	0	-?-+--	25795	64	0	591062	1613	1	1679	0.987368101993942
Susceptibility	ENSG00000104897	SF3A2	19	2236824	Susceptibility.M3.MAF_1.perc	reference	43.3	0.1328	0.0236665	0.3131012	0.9397	0.1723388	-?+-+-	24534	52	0	584903	964	8	1032	0.6926789995294949
Susceptibility	ENSG00000076662	ICAM3	19	10333776	Susceptibility.M3.MAF_1.perc	reference	0	0.9544	0.0136144	0.1800374	0.9397	0	-?++--	25940	38	0	591630	763	0	801	0.8699815625315088
Severe	ENSG00000069122	ADGRF5	6	46852522	Severe.M4.MAF_0.1.perc	reference	0	0.8517	0.0143136	0.189191	0.9397	0	+++---	4889	48	0	570021	7005	1	7055	0.4568514734485342
Severe	ENSG00000104356	POP1	8	98117293	Severe.M4.MAF_0.1.perc	reference	27.6	0.2276	-0.0303629	0.4011058	0.9397	0.2652205	--+-+-	4883	41	0	570490	5385	1	5428	0.33752648005301833
Severe	ENSG00000174937	OR5M3	11	56469274	Severe.M4.MAF_0.1.perc	reference	0	0.7033	0.007141	0.0944059	0.9397	0	?+--+-	4441	25	0	568422	2373	6	2410	0.8784196360230687
Severe	ENSG00000100003	SEC14L2	22	30396941	Severe.M4.MAF_0.1.perc	reference	12.7	0.333	-0.0334783	0.4424771	0.9397	0.1900497	?--++-	4351	18	0	566940	2379	0	2397	0.6505269882699309
Hospitalized	ENSG00000256453	DND1	5	140670794	Hospitalized.M4.MAF_0.1.perc	reference	0	0.6191	-0.0162444	0.2147854	0.9397	0	?--+++	9471	29	0	579383	2008	0	2037	0.8877753484634819
Hospitalized	ENSG00000068097	HEATR6	17	60041008	Hospitalized.M4.MAF_0.1.perc	reference	0	0.5757	-0.0085108	0.1125227	0.9397	0	?+----	12124	138	0	583311	6692	2	6834	0.7993457256284253
Hospitalized	ENSG00000262874	C19orf84	19	51388289	Hospitalized.M4.MAF_0.1.perc	reference	0	0.6588	0.0351961	0.4649564	0.9397	0	?+----	8917	7	0	456908	370	0	377	0.8676110804205143
Hospitalized	ENSG00000100427	MLC1	22	50059391	Hospitalized.M4.MAF_0.1.perc	reference	0	0.4295	-0.0116934	0.1546028	0.9397	0	?+----	11965	56	0	583118	3456	2	3516	0.9057401017455885
Susceptibility	ENSG00000178409	BEND3	6	107065182	Susceptibility.M4.MAF_0.1.perc	reference	27.6	0.2373	-0.0137426	0.1817328	0.9397	0.0498587	-?+++-	26379	217	1	586579	4402	4	4629	0.4196501313780407
Severe	ENSG00000152147	GEMIN6	2	38751534	Severe.M4.MAF_1.perc	reference	0	0.8719	0.0250589	0.3311098	0.9397	0	+-++--	4814	16	0	569967	1295	0	1311	0.5979913678184581
Severe	ENSG00000107295	SH3GL2	9	17579066	Severe.M4.MAF_1.perc	reference	21.2	0.274	0.0264115	0.349331	0.9397	0.1494198	+-+--+	4419	16	0	564500	1717	0	1733	0.12464797169537645
Severe	ENSG00000136891	TEX10	9	100302077	Severe.M4.MAF_1.perc	reference	0	0.452	-0.0105583	0.1394679	0.9397	0	-+----	4718	78	0	569004	12692	26	12822	0.8645167403220007
Severe	ENSG00000111786	SRSF9	12	120461672	Severe.M4.MAF_1.perc	reference	0	0.9357	0.0373309	0.4931303	0.9397	0	?-+-?-	4150	5	0	564097	605	0	610	0.7824093625012649
Severe	ENSG00000182253	SYNM	15	99098217	Severe.M4.MAF_1.perc	reference	7.6	0.3679	-0.0073119	0.0967029	0.9397	0.0058425	+---++	5048	198	1	570761	33960	54	34268	0.8693536633310602
Hospitalized	ENSG00000262874	C19orf84	19	51388289	Hospitalized.M4.MAF_1.perc	reference	0	0.6588	0.0351961	0.4649564	0.9397	0	?+----	8917	7	0	456908	370	0	377	0.8676110804205143
Hospitalized	ENSG00000102287	GABRE	23	151953124	Hospitalized.M4.MAF_1.perc	reference	0	0.9352	0.0133313	0.1762251	0.9397	0	?+----	10657	23	7	525597	438	218	911	0.8220177914905537
Susceptibility	ENSG00000123836	PFKFB2	1	207034366	Susceptibility.M4.MAF_1.perc	reference	0	0.7463	-0.0050246	0.0664441	0.9397	0	+--+-+	27803	254	0	596160	6105	4	6367	0.8714785040035987
Susceptibility	ENSG00000140481	CCDC33	15	74202705	Susceptibility.M4.MAF_1.perc	reference	0	0.4269	0.0038964	0.0514977	0.9397	0	-?+---	27340	469	0	591878	9612	8	10097	0.910086396833823
Severe	ENSG00000198380	GFPT1	2	69319780	Severe.M1.MAF_0.1.perc	reference	0	0.8612	-0.0795683	1.0532006	0.9398	0	?-+?--	2213	1	0	564540	126	0	127	0.8616802940549589
Severe	ENSG00000170627	GTSF1	12	54455950	Severe.M1.MAF_0.1.perc	reference	0	0.9615	0.0823556	1.0897726	0.9398	0	?+--?-	1855	0	0	549274	82	0	82	0.8266693671341308
Hospitalized	ENSG00000176049	JAKMIP2	5	147585438	Hospitalized.M1.MAF_0.1.perc	reference	44.8	0.1428	-0.0779266	1.0313083	0.9398	1.8158907	?-+?--	6229	1	0	552419	119	0	120	0.6718443969604398
Hospitalized	ENSG00000087053	MTMR2	11	95821766	Hospitalized.M1.MAF_0.1.perc	reference	0	0.6209	-0.0188854	0.2499541	0.9398	0	?-+---	11020	24	0	578752	1503	0	1527	0.9829217037938993
Susceptibility	ENSG00000131899	LLGL1	17	18225635	Susceptibility.M1.MAF_0.1.perc	reference	0	0.9398	-0.021272	0.2817336	0.9398	0	-?-++?	25149	18	0	574768	291	0	309	0.8831572537261823
Severe	ENSG00000198380	GFPT1	2	69319780	Severe.M1.MAF_1.perc	reference	0	0.8612	-0.0795683	1.0532006	0.9398	0	?-+?--	2213	1	0	564540	126	0	127	0.8616802940549589
Severe	ENSG00000170627	GTSF1	12	54455950	Severe.M1.MAF_1.perc	reference	0	0.9615	0.0823556	1.0897726	0.9398	0	?+--?-	1855	0	0	549274	82	0	82	0.8266693671341308
Hospitalized	ENSG00000119227	PIGZ	3	196946356	Hospitalized.M1.MAF_1.perc	reference	0	0.9859	0.0232444	0.3078872	0.9398	0	?--++-	10294	28	0	528685	626	0	654	0.7263072327769523
Severe	ENSG00000138078	PREPL	2	44316281	Severe.M3.MAF_0.1.perc	reference	5.6	0.3809	-0.0241624	0.3199976	0.9398	0.0652964	+----+	4881	23	0	570483	2369	1	2394	0.8381758378503286
Hospitalized	ENSG00000179832	MROH1	8	144148016	Hospitalized.M3.MAF_0.1.perc	reference	0	0.5603	0.0274373	0.3633971	0.9398	0	?+----	11630	21	0	572694	216	0	237	0.8390385979601541
Hospitalized	ENSG00000196465	MYL6B	12	56152256	Hospitalized.M3.MAF_0.1.perc	reference	0	0.4656	-0.0180347	0.2389702	0.9398	0	?--+++	10773	22	0	567531	1591	2	1617	0.8791044515318401
Susceptibility	ENSG00000186469	GNG2	14	51826195	Susceptibility.M3.MAF_0.1.perc	reference	0	0.8943	-0.0530638	0.7027141	0.9398	0	-?-???	21350	2	0	527384	63	0	65	0.809901620516497
Severe	ENSG00000131634	TMEM204	16	1528688	Severe.M3.MAF_1.perc	reference	0	0.9828	0.0361288	0.4784697	0.9398	0	++--+-	4418	9	0	565419	525	0	534	0.8575562992313268
Hospitalized	ENSG00000117222	RBBP5	1	205086142	Hospitalized.M3.MAF_1.perc	reference	0	0.9078	-0.041561	0.5500519	0.9398	0	?+--?-	6628	8	0	520937	331	0	339	0.9198693647644467
Hospitalized	ENSG00000164929	BAALC	8	103140713	Hospitalized.M3.MAF_1.perc	reference	0	0.8908	-0.0367468	0.48624	0.9398	0	?+--+-	7732	6	0	566109	255	1	263	0.9939910192408932
Hospitalized	ENSG00000101882	NKAP	23	119920672	Hospitalized.M3.MAF_1.perc	reference	0	0.8287	-0.0283126	0.3749632	0.9398	0	?-+-?-	7320	3	3	521907	287	285	866	0.8347502030765124
Susceptibility	ENSG00000152234	ATP5F1A	18	46080248	Susceptibility.M3.MAF_1.perc	reference	0	0.5901	0.0110792	0.1468224	0.9398	0	+?--+-	25054	52	0	586807	1210	1	1264	0.7226346409273364
Severe	ENSG00000104435	STMN2	8	79611117	Severe.M4.MAF_0.1.perc	reference	0	0.9833	-0.0418226	0.5537896	0.9398	0	?-+---	3839	3	0	563830	388	0	391	0.8028525474948841
Severe	ENSG00000103313	MEFV	16	3242027	Severe.M4.MAF_0.1.perc	reference	0	0.6907	0.0142111	0.1880291	0.9398	0	--+?+-	4713	41	0	569590	4894	3	4941	0.9975947455243026
Hospitalized	ENSG00000091409	ITGA6	2	172427354	Hospitalized.M4.MAF_0.1.perc	reference	3.7	0.3854	0.010996	0.1455801	0.9398	0.0093801	?+-+--	11671	126	0	581696	5494	2	5624	0.9956488326753026
Hospitalized	ENSG00000188038	NRN1L	16	67884885	Hospitalized.M4.MAF_0.1.perc	reference	61.4	0.0511	0.0456938	0.6048984	0.9398	0.8312253	?+--?+	9577	23	0	576226	1042	0	1065	0.9391363517525892
Susceptibility	ENSG00000174339	OR2Y1	5	180739042	Susceptibility.M4.MAF_0.1.perc	reference	0	0.8296	0.0093968	0.1244431	0.9398	0	+?+---	26325	77	0	577974	1701	0	1778	0.8190155566842129
Severe	ENSG00000185156	MFSD6L	17	8797110	Severe.M4.MAF_1.perc	reference	0	0.7924	0.0114848	0.1521719	0.9398	0	--+++-	4883	51	0	570490	7281	9	7350	0.823046024135476
Severe	ENSG00000159958	TNFRSF13C	22	41922032	Severe.M4.MAF_1.perc	reference	0	0.9055	0.0328679	0.4349175	0.9398	0	?+-?--	2706	6	0	562940	445	0	451	0.9125758156055479
Hospitalized	ENSG00000177728	TMEM94	17	75441159	Hospitalized.M4.MAF_1.perc	reference	48.2	0.1025	0.0150974	0.1997662	0.9398	0.0855314	?--+++	12124	195	0	583311	9606	8	9817	0.8922451902104774
Susceptibility	ENSG00000137573	SULF1	8	69466624	Susceptibility.M4.MAF_1.perc	reference	0	0.8792	-0.0029766	0.0394293	0.9398	0	-+++--	28159	753	0	596188	17378	30	18191	0.34601994766756006
Susceptibility	ENSG00000105141	CASP14	19	15049480	Susceptibility.M4.MAF_1.perc	reference	0	0.9941	0.0054031	0.0715191	0.9398	0	+?-+--	27268	228	1	591872	5007	4	5245	0.9150572204445327
Severe	ENSG00000234465	PINLYP	19	43575801	Severe.M1.MAF_0.1.perc	reference	0	0.5685	0.0856209	1.1364047	0.9399	0	?-+??-	1865	2	0	452193	120	0	122	0.7193956908711925
Hospitalized	ENSG00000146285	SCML4	6	107702154	Hospitalized.M1.MAF_0.1.perc	reference	0	0.9264	-0.0433942	0.5753192	0.9399	0	?+----	6746	7	0	554989	291	0	298	0.8193034759748831
Severe	ENSG00000277443	MARCKS	6	113857345	Severe.M1.MAF_1.perc	reference	0	0.6871	0.0164154	0.2176684	0.9399	0	?+-??-	1908	22	0	528830	5407	0	5429	0.4724598981529288
Severe	ENSG00000234465	PINLYP	19	43575801	Severe.M1.MAF_1.perc	reference	0	0.5685	0.0856209	1.1364047	0.9399	0	?-+??-	1865	2	0	452193	120	0	122	0.7193956908711925
Hospitalized	ENSG00000163961	RNF168	3	196468783	Hospitalized.M1.MAF_1.perc	reference	20.1	0.2866	0.03702	0.4907699	0.9399	0.2684398	?-++-+	10529	13	0	527941	453	2	470	0.9094680628833797
Hospitalized	ENSG00000153347	FAM81B	5	95391366	Hospitalized.M1.MAF_1.perc	reference	30.2	0.2309	0.023205	0.3077199	0.9399	0.1126403	?+-?++	9073	25	0	566193	1236	4	1269	0.8333540561448133
Hospitalized	ENSG00000146285	SCML4	6	107702154	Hospitalized.M1.MAF_1.perc	reference	0	0.9264	-0.0433942	0.5753192	0.9399	0	?+----	6746	7	0	554989	291	0	298	0.8193034759748831
Susceptibility	ENSG00000163781	TOPBP1	3	133598175	Susceptibility.M1.MAF_1.perc	reference	0	0.7718	0.046153	0.6121714	0.9399	0	??+-+?	20947	6	0	522314	61	0	67	0.812428246044512
Susceptibility	ENSG00000112715	VEGFA	6	43770184	Susceptibility.M1.MAF_1.perc	reference	0	0.8785	0.0139421	0.1849252	0.9399	0	+?-++-	22963	32	0	583019	788	1	822	0.7793232587905461
Susceptibility	ENSG00000082556	OPRK1	8	53225724	Susceptibility.M1.MAF_1.perc	reference	0	0.859	-0.0136033	0.1804454	0.9399	0	-?--?+	25813	33	0	577105	804	0	837	0.970935148713459
Severe	ENSG00000162341	TPCN2	11	69048932	Severe.M3.MAF_0.1.perc	reference	28.8	0.2294	-0.0419247	0.5557438	0.9399	0.4588982	+-+?-+	4704	15	0	569349	2647	0	2662	0.6464433910699476
Severe	ENSG00000161652	IZUMO2	19	50152548	Severe.M3.MAF_0.1.perc	reference	0	0.5484	0.0542645	0.719618	0.9399	0	?-+??-	3712	3	0	564247	213	0	216	0.8796612822638761
Severe	ENSG00000042781	USH2A	1	215622891	Severe.M3.MAF_1.perc	reference	0	0.7736	0.0068691	0.0910411	0.9399	0	?-+++-	4750	161	0	570297	20930	45	21181	0.6222019514697096
Severe	ENSG00000259956	RBM15B	3	51391285	Severe.M3.MAF_1.perc	reference	0	0.9858	0.0293563	0.3895117	0.9399	0	?-++--	4367	8	0	560298	351	0	359	0.9935213344349072
Severe	ENSG00000130487	KLHDC7B	22	50545899	Severe.M3.MAF_1.perc	reference	0	0.941	-0.0286313	0.3797884	0.9399	0	?+--?-	4165	9	0	566123	1469	0	1478	0.9147948162607927
Hospitalized	ENSG00000140961	OSGIN1	16	83931311	Hospitalized.M3.MAF_1.perc	reference	0	0.5952	-0.0059046	0.078314	0.9399	0	?---?+	9671	181	0	565261	16244	34	16493	0.8284815261627658
Severe	ENSG00000133103	COG6	13	39655627	Severe.M4.MAF_0.1.perc	reference	6	0.3727	0.0087095	0.1154881	0.9399	0.0080089	?+-+-+	4772	40	0	570426	4599	0	4639	0.950713572654665
Severe	ENSG00000221963	APOL6	22	35648446	Severe.M4.MAF_0.1.perc	reference	0	0.927	-0.0198387	0.2633344	0.9399	0	+-+---	4707	24	0	566489	2378	1	2404	0.6902709063000407
Hospitalized	ENSG00000163743	RCHY1	4	75479037	Hospitalized.M4.MAF_0.1.perc	reference	0	0.7462	0.0216985	0.2877203	0.9399	0	?+-++-	10901	20	0	580362	928	0	948	0.8132311463539001
Hospitalized	ENSG00000204174	NPY4R	10	46461099	Hospitalized.M4.MAF_0.1.perc	reference	48	0.1461	0.0610864	0.8106955	0.9399	0.9520796	?+-??-	8048	7	2	559737	371	6	394	0.6492459086233996
Susceptibility	ENSG00000174749	FAM241A	4	112145454	Susceptibility.M4.MAF_0.1.perc	reference	22.3	0.2725	0.0286063	0.3792498	0.9399	0.1939339	-?-+--	24829	45	0	575753	1192	2	1241	0.7990387023371608
Susceptibility	ENSG00000100429	HDAC10	22	50245183	Susceptibility.M4.MAF_0.1.perc	reference	0	0.4807	-0.0052463	0.0695727	0.9399	0	-?-+--	27079	231	0	591673	5498	3	5735	0.7741635808847035
Severe	ENSG00000104760	FGL1	8	17864380	Severe.M4.MAF_1.perc	reference	4.5	0.3877	-0.0143766	0.1908275	0.9399	0.014591	--++-+	5025	59	0	570630	7041	6	7112	0.8620894503256884
Hospitalized	ENSG00000115540	MOB4	2	197515571	Hospitalized.M4.MAF_1.perc	reference	6.1	0.3721	-0.03662	0.4857365	0.9399	0.1415514	?----+	10046	7	0	574389	549	0	556	0.7615661513150722
Hospitalized	ENSG00000160948	VPS28	8	144423601	Hospitalized.M4.MAF_1.perc	reference	26.8	0.2426	0.0176047	0.2334037	0.9399	0.0772521	?-+-+-	11534	89	0	581602	6581	0	6670	0.7055743950074078
Hospitalized	ENSG00000171723	GPHN	14	66507407	Hospitalized.M4.MAF_1.perc	reference	0	0.8628	-0.0091913	0.1220036	0.9399	0	?-+---	11641	121	0	569904	5332	3	5459	0.7257284998812976
Susceptibility	ENSG00000058453	CROCC	1	16740273	Susceptibility.M4.MAF_1.perc	reference	47.7	0.08848	0.0047457	0.0629307	0.9399	0.0090155	+--++-	28017	2708	4	596178	61647	52	64467	0.8813172965367446
Susceptibility	ENSG00000100336	APOL4	22	36189124	Susceptibility.M4.MAF_1.perc	reference	0	0.732	0.0039453	0.0523706	0.9399	0	-?+--+	27260	450	43	591869	8292	183	9194	0.10168617947718371
Severe	ENSG00000197696	NMB	15	84655129	Severe.M1.MAF_0.1.perc	reference	0	0.9941	-0.0792007	1.0518675	0.94	0	?+--?-	1994	0	0	559876	141	0	141	0.8539478874955345
Hospitalized	ENSG00000010818	HIVEP2	6	142751469	Hospitalized.M1.MAF_0.1.perc	reference	0	0.8143	0.0784021	1.0418068	0.94	0	?+-+??	6050	3	0	552195	84	0	87	0.8107034481971209
Hospitalized	ENSG00000051825	MPHOSPH9	12	123152320	Hospitalized.M1.MAF_0.1.perc	reference	0	0.8697	0.0284195	0.3774365	0.94	0	?+--+-	11657	13	0	582339	393	1	408	0.8331781127533084
Susceptibility	ENSG00000162517	PEF1	1	31629866	Susceptibility.M1.MAF_0.1.perc	reference	0	0.7049	-0.030782	0.4091686	0.94	0	+?--?+	23386	8	0	572479	132	0	140	0.7699360747950971
Susceptibility	ENSG00000206077	ZDHHC11B	5	710355	Susceptibility.M1.MAF_0.1.perc	reference	20.7	0.2857	0.0264028	0.350616	0.94	0.1346344	+?---?	19001	29	0	467367	747	6	788	0.17206600862716312
Susceptibility	ENSG00000100596	SPTLC2	14	77505997	Susceptibility.M1.MAF_0.1.perc	reference	0	0.8312	-0.0531913	0.7068087	0.94	0	??--??	21253	2	0	555991	57	0	59	0.8743026396323572
Susceptibility	ENSG00000204880	KRTAP4-8	17	41096981	Susceptibility.M1.MAF_0.1.perc	reference	0	0.4367	-0.0275007	0.3653499	0.94	0	-?-+--	23674	7	0	545070	151	0	158	0.9640187611446404
Hospitalized	ENSG00000258947	TUBB3	16	89921392	Hospitalized.M1.MAF_1.perc	reference	0	0.533	0.0359696	0.4781564	0.94	0	?-+?+?	6643	7	0	524964	79	0	86	0.9201820551254736
Susceptibility	ENSG00000162517	PEF1	1	31629866	Susceptibility.M1.MAF_1.perc	reference	0	0.7049	-0.030782	0.4091686	0.94	0	+?--?+	23386	8	0	572479	132	0	140	0.7699360747950971
Susceptibility	ENSG00000163545	NUAK2	1	205302063	Susceptibility.M1.MAF_1.perc	reference	39.9	0.1722	0.051241	0.6807468	0.94	0.7703586	+?---?	24759	17	0	582431	455	0	472	0.8277801999080078
Susceptibility	ENSG00000133318	RTN3	11	63681446	Susceptibility.M1.MAF_1.perc	reference	0	0.4996	0.0169565	0.225237	0.94	0	+?+-+-	24991	23	0	578043	419	2	446	0.7597568719241528
Severe	ENSG00000186868	MAPT	17	45894527	Severe.M3.MAF_0.1.perc	reference	0	0.9541	-0.0301125	0.400302	0.94	0	?+----	4614	9	0	570068	1021	1	1032	0.7283882134408286
Hospitalized	ENSG00000148356	LRSAM1	9	127451489	Hospitalized.M3.MAF_0.1.perc	reference	0	0.4239	-0.0133645	0.1776891	0.94	0	?--+++	11938	48	0	571051	2786	1	2836	0.6623475283272772
Hospitalized	ENSG00000176390	CRLF3	17	30769388	Hospitalized.M3.MAF_0.1.perc	reference	0	0.7382	0.0211728	0.2814188	0.94	0	?+---+	10074	19	0	566632	1119	0	1138	0.8179191940594539
Hospitalized	ENSG00000006059	KRT33A	17	41346092	Hospitalized.M3.MAF_0.1.perc	reference	24.5	0.2581	-0.0317912	0.4225061	0.94	0.2441875	?--+-+	11371	25	0	581559	1500	0	1525	0.851308254700854
Susceptibility	ENSG00000163702	IL17RC	3	9917074	Susceptibility.M3.MAF_0.1.perc	reference	0	0.4157	0.010943	0.145282	0.94	0	-?-+-+	26777	53	0	589611	1172	1	1227	0.6718499248768709
Susceptibility	ENSG00000197362	ZNF786	7	149069641	Susceptibility.M3.MAF_0.1.perc	reference	54.8	0.06477	0.0384051	0.5100902	0.94	0.6107606	-?+--+	24956	48	0	578963	987	0	1035	0.8406273972547273
Susceptibility	ENSG00000204021	LIPK	10	88724544	Susceptibility.M3.MAF_0.1.perc	reference	21.8	0.276	0.0211688	0.2811579	0.94	0.0997576	+?-++-	25688	38	0	589723	1041	2	1083	0.4375813805553959
Severe	ENSG00000241837	ATP5PO	21	33903453	Severe.M3.MAF_1.perc	reference	0	0.9371	0.0455638	0.605215	0.94	0	?+-??-	1937	2	0	560184	591	0	593	0.8550233255483319
Hospitalized	ENSG00000175879	HOXD8	2	176129694	Hospitalized.M3.MAF_1.perc	reference	0	0.8373	0.0135606	0.1800748	0.94	0	?-++--	9932	42	1	579241	2317	6	2373	0.731924878115835
Susceptibility	ENSG00000133195	SLC39A11	17	72645949	Susceptibility.M3.MAF_1.perc	reference	38.7	0.1632	0.0123927	0.1646434	0.94	0.0485616	-?-+-+	26754	276	0	591353	6414	7	6704	0.5847376220507177
Severe	ENSG00000197283	SYNGAP1	6	33419661	Severe.M4.MAF_0.1.perc	reference	9.1	0.3475	0.0216794	0.2880598	0.94	0.0442901	?-++?-	4004	22	0	565995	3755	0	3777	0.7159244578587033
Severe	ENSG00000146963	LUC7L2	7	139340359	Severe.M4.MAF_0.1.perc	reference	0	0.8564	0.0241655	0.321085	0.94	0	?---+-	4426	15	0	568451	1640	3	1661	0.002676519734831229
Severe	ENSG00000063169	BICRA	19	47608196	Severe.M4.MAF_0.1.perc	reference	0	0.7351	-0.0148453	0.197366	0.94	0	+--++-	3478	54	1	173937	3550	3	3612	0.6014131954045067
Hospitalized	ENSG00000132286	TIMM10B	11	6481501	Hospitalized.M4.MAF_0.1.perc	reference	0	0.7663	0.0290514	0.3860427	0.94	0	?-+---	11122	11	0	579062	553	1	566	0.6090414173463414
Hospitalized	ENSG00000054611	TBC1D22A	22	46762617	Hospitalized.M4.MAF_0.1.perc	reference	0	0.43	0.0119369	0.1586438	0.94	0	?-+--+	11466	68	0	581327	3166	2	3238	0.3555959359546263
Susceptibility	ENSG00000181826	RELL1	4	37590800	Susceptibility.M4.MAF_0.1.perc	reference	26.7	0.2436	0.019731	0.2621363	0.94	0.0995962	+?--+-	25851	77	0	585518	1658	0	1735	0.7376039222853322
Susceptibility	ENSG00000100784	RPS6KA5	14	90847861	Susceptibility.M4.MAF_0.1.perc	reference	0	0.4329	0.00599	0.0795264	0.94	0	+?+---	27293	187	0	591690	4191	0	4378	0.7233824018112627
Susceptibility	ENSG00000166069	TMCO5A	15	37921939	Susceptibility.M4.MAF_0.1.perc	reference	0	0.607	0.0128503	0.1708417	0.94	0	+?--++	26968	40	0	589378	871	0	911	0.8093801734097076
Susceptibility	ENSG00000159337	PLA2G4D	15	42067009	Susceptibility.M4.MAF_0.1.perc	reference	43.9	0.1293	0.0127187	0.1689706	0.94	0.0555933	+?+---	27340	300	1	591878	6962	5	7274	0.8265456380950604
Susceptibility	ENSG00000088782	DEFB127	20	157454	Susceptibility.M4.MAF_0.1.perc	reference	0	0.6795	-0.0246864	0.3277393	0.94	0	-?++--	23167	11	0	573714	197	1	210	0.7506763137940182
Susceptibility	ENSG00000101343	CRNKL1	20	20034368	Susceptibility.M4.MAF_0.1.perc	reference	48.3	0.1019	-0.0168247	0.2234672	0.94	0.1033014	+?+-+-	27126	236	1	591861	5229	3	5473	0.7412422821544671
Susceptibility	ENSG00000083750	RRAGB	23	55717749	Susceptibility.M4.MAF_0.1.perc	reference	0	0.8824	0.0173989	0.2309929	0.94	0	-?+---	24319	13	5	533106	283	69	444	0.8294487953689825
Severe	ENSG00000178394	HTR1A	5	63957874	Severe.M4.MAF_1.perc	reference	0	0.7077	-0.013269	0.1763094	0.94	0	+----+	4497	46	0	567115	8529	27	8629	0.7528361400007091
Severe	ENSG00000197540	GZMM	19	544034	Severe.M4.MAF_1.perc	reference	0	0.5861	-0.0135637	0.1802978	0.94	0	-+-+--	4607	42	0	566134	4460	8	4518	0.8783861954533778
Hospitalized	ENSG00000170279	C7orf33	7	148590766	Hospitalized.M4.MAF_1.perc	reference	0	0.8427	0.0173665	0.2305313	0.94	0	?+--++	10849	32	0	578788	1321	2	1357	0.23450939754939804
Hospitalized	ENSG00000092208	GEMIN2	14	39114223	Hospitalized.M4.MAF_1.perc	reference	22.8	0.2689	-0.0187665	0.2491475	0.94	0.0727778	?+---+	11927	53	0	583123	1823	1	1878	0.37527552254609636
Hospitalized	ENSG00000182858	ALG12	22	49900229	Hospitalized.M4.MAF_1.perc	reference	16.8	0.3076	0.0146907	0.1950301	0.94	0.0370894	?-+-+-	12025	81	1	583211	3648	4	3739	0.8885907157696291
Susceptibility	ENSG00000115263	GCG	2	162142882	Susceptibility.M4.MAF_1.perc	reference	0	0.8937	0.0087281	0.1160539	0.94	0	+?-+-+	25404	86	0	589816	1862	1	1950	0.854498902051486
Susceptibility	ENSG00000166136	NDUFB8	10	100523740	Susceptibility.M4.MAF_1.perc	reference	0	0.9438	-0.007894	0.1048574	0.94	0	-?---+	26646	109	0	590246	2258	0	2367	0.784465878158488
Susceptibility	ENSG00000083750	RRAGB	23	55717749	Susceptibility.M4.MAF_1.perc	reference	0	0.8824	0.0173989	0.2309929	0.94	0	-?+---	24319	13	5	533106	283	69	444	0.8294487953689825
Severe	ENSG00000138080	EMILIN1	2	27078615	Severe.M1.MAF_0.1.perc	reference	0	0.9693	-0.0645364	0.858471	0.9401	0	?---??	3375	2	0	545457	257	0	259	0.8328197435868723
Hospitalized	ENSG00000122435	TRMT13	1	100133150	Hospitalized.M1.MAF_0.1.perc	reference	0	0.9422	-0.0316009	0.4204405	0.9401	0	?--??-	8215	6	0	573999	555	0	561	0.9621009166933929
Hospitalized	ENSG00000187808	SOWAHD	23	119758588	Hospitalized.M1.MAF_0.1.perc	reference	0	0.9876	0.0903369	1.2031707	0.9401	0	?+-??-	6854	1	0	517537	15	10	36	0.8715131136875969
Susceptibility	ENSG00000182132	KCNIP1	5	170353487	Susceptibility.M1.MAF_0.1.perc	reference	0	0.6932	0.0461591	0.6138465	0.9401	0	??+--?	21194	3	0	546921	69	0	72	0.7177985514905558
Severe	ENSG00000138080	EMILIN1	2	27078615	Severe.M1.MAF_1.perc	reference	0	0.9693	-0.0645364	0.858471	0.9401	0	?---??	3375	2	0	545457	257	0	259	0.8328197435868723
Severe	ENSG00000139990	DCAF5	14	69050881	Severe.M1.MAF_1.perc	reference	0	0.9193	0.1366919	1.8200639	0.9401	0	?--?+-	1751	1	0	550584	53	0	54	0.8631838022755546
Hospitalized	ENSG00000122435	TRMT13	1	100133150	Hospitalized.M1.MAF_1.perc	reference	0	0.9422	-0.0316009	0.4204405	0.9401	0	?--??-	8215	6	0	573999	555	0	561	0.9621009166933929
Hospitalized	ENSG00000090512	FETUB	3	186635969	Hospitalized.M1.MAF_1.perc	reference	0	0.7754	0.0130261	0.1734752	0.9401	0	?+-+--	10965	51	0	582851	2631	0	2682	0.8849028251677745
Hospitalized	ENSG00000172426	RSPH9	6	43645036	Hospitalized.M1.MAF_1.perc	reference	63.2	0.04315	0.086391	1.1488059	0.9401	2.9309754	?--?-+	10175	3	0	574250	255	0	258	0.8107313545944583
Hospitalized	ENSG00000179600	GPHB5	14	63312835	Hospitalized.M1.MAF_1.perc	reference	0	0.8211	-0.0893228	1.188449	0.9401	0	?+--??	5922	0	0	551821	42	0	42	0.9563174760699984
Hospitalized	ENSG00000187808	SOWAHD	23	119758588	Hospitalized.M1.MAF_1.perc	reference	0	0.9876	0.0903369	1.2031707	0.9401	0	?+-??-	6854	1	0	517537	15	10	36	0.8715131136875969
Hospitalized	ENSG00000147378	FATE1	23	151716035	Hospitalized.M1.MAF_1.perc	reference	16.5	0.3089	0.0572932	0.7625522	0.9401	0.3994844	?--?+-	6799	2	0	515199	30	11	54	0.8106544835591546
Susceptibility	ENSG00000141161	UNC45B	17	35147817	Susceptibility.M1.MAF_1.perc	reference	0	0.893	-0.0184297	0.2452346	0.9401	0	+?-++-	25756	21	0	576106	394	0	415	0.7746976190094901
Severe	ENSG00000155657	TTN	2	178525989	Severe.M3.MAF_0.1.perc	reference	0	0.8025	-0.0090723	0.1206762	0.9401	0	+---++	5048	125	0	570761	8226	4	8359	0.878007137293101
Hospitalized	ENSG00000184344	GDF3	12	7689784	Hospitalized.M3.MAF_0.1.perc	reference	9	0.3481	0.0339085	0.4509396	0.9401	0.1185799	?---?+	9998	12	0	566782	597	0	609	0.8090812068279059
Susceptibility	ENSG00000178209	PLEC	8	143915153	Susceptibility.M3.MAF_0.1.perc	reference	0	0.9959	0.0117079	0.1558303	0.9401	0	+?+-+-	25940	58	0	591630	1011	0	1069	0.6961184074608897
Susceptibility	ENSG00000130287	NCAN	19	19211958	Susceptibility.M3.MAF_0.1.perc	reference	19.1	0.295	-0.0354916	0.4725109	0.9401	0.2538513	+?+-?-	24408	20	0	576006	496	0	516	0.7784305836595423
Severe	ENSG00000047315	POLR2B	4	56977722	Severe.M3.MAF_1.perc	reference	0	0.7514	-0.0278009	0.370271	0.9401	0	-+----	4698	8	0	569803	1310	0	1318	0.9488228454054816
Susceptibility	ENSG00000182348	ZNF804B	7	88759700	Susceptibility.M3.MAF_1.perc	reference	37.7	0.1545	0.0172723	0.2299617	0.9401	0.1074229	-++++-	27052	140	0	582470	2404	1	2546	0.7753800259810468
Susceptibility	ENSG00000244623	OR2AE1	7	99875987	Susceptibility.M3.MAF_1.perc	reference	0	0.6987	0.0192849	0.2568044	0.9401	0	+?-+--	23564	18	0	575979	351	0	369	0.45413791330333464
Susceptibility	ENSG00000141738	GRB7	17	39737927	Susceptibility.M3.MAF_1.perc	reference	0	0.6068	0.0060216	0.0801183	0.9401	0	-?-++-	27126	178	0	591860	4021	2	4203	0.8380780817846273
Severe	ENSG00000196542	SPTSSB	3	161344792	Severe.M4.MAF_0.1.perc	reference	0	0.6935	0.0471162	0.6272368	0.9401	0	?-+??-	2220	2	0	560924	463	0	465	0.3777444974298396
Severe	ENSG00000160882	CYP11B1	8	142872356	Severe.M4.MAF_0.1.perc	reference	0	0.5539	-0.0134234	0.1785882	0.9401	0	+-+--+	4698	41	0	569812	6004	2	6049	0.7851707292339174
Severe	ENSG00000099341	PSMD8	19	38374550	Severe.M4.MAF_0.1.perc	reference	0	0.9102	0.0220247	0.2931909	0.9401	0	-++-+-	4483	19	0	566772	2011	1	2032	0.572201942620401
Susceptibility	ENSG00000026652	AGPAT4	6	161129967	Susceptibility.M4.MAF_0.1.perc	reference	6.3	0.3711	-0.0112781	0.1499962	0.9401	0.0159415	-?--++	25959	102	0	586625	2470	3	2578	0.7900125999778088
Susceptibility	ENSG00000075240	GRAMD4	22	46576012	Susceptibility.M4.MAF_0.1.perc	reference	0	0.6187	0.0066315	0.088284	0.9401	0	+?-+--	26531	149	0	589783	3277	0	3426	0.9234446448539546
Severe	ENSG00000198900	TOP1	20	41028822	Severe.M4.MAF_1.perc	reference	0	0.8666	0.0242872	0.3232904	0.9401	0	++----	4814	18	0	569967	1364	0	1382	0.9857371289921795
Hospitalized	ENSG00000106211	HSPB1	7	76302673	Hospitalized.M4.MAF_1.perc	reference	0	0.8672	0.0142623	0.1897218	0.9401	0	?+----	9944	44	0	578498	2219	2	2267	0.9793783523776147
Hospitalized	ENSG00000127080	IPPK	9	92613183	Hospitalized.M4.MAF_1.perc	reference	0	0.4907	-0.0058523	0.0779163	0.9401	0	?-+---	12124	213	1	583311	15370	26	15637	0.757145850677949
Susceptibility	ENSG00000280670	CCDC163	1	45493866	Susceptibility.M4.MAF_1.perc	reference	0	0.704	0.0449473	0.5977628	0.9401	0	??+?+?	1543	4	0	18873	61	0	65	0.9147009876515647
Severe	ENSG00000105220	GPI	19	34359480	Severe.M1.MAF_0.1.perc	reference	3.3	0.376	0.062911	0.838164	0.9402	0.1168053	?-+?+-	2256	1	0	562554	230	0	231	0.7741350758663769
Hospitalized	ENSG00000172426	RSPH9	6	43645036	Hospitalized.M1.MAF_0.1.perc	reference	63.2	0.04317	0.0862597	1.1502525	0.9402	2.9380767	?--?-+	10175	3	0	574250	251	0	254	0.8107313545944583
Hospitalized	ENSG00000054654	SYNE2	14	63761899	Hospitalized.M1.MAF_1.perc	reference	27	0.2416	0.025244	0.336409	0.9402	0.1586264	?+-++-	11354	39	0	582277	2047	2	2090	0.3427401920692258
Susceptibility	ENSG00000166266	CUL5	11	108008898	Susceptibility.M1.MAF_1.perc	reference	0	0.4999	0.0560643	0.7473816	0.9402	0	??+-??	21253	2	0	555991	50	0	52	0.7854959296383999
Severe	ENSG00000241644	INMT	7	30697985	Severe.M3.MAF_0.1.perc	reference	0	0.9247	0.0461626	0.6148379	0.9402	0	?-+?+-	3997	3	0	566558	252	0	255	0.9204480732852689
Severe	ENSG00000197790	OR52M1	11	4545191	Severe.M3.MAF_0.1.perc	reference	0	0.7416	0.0347123	0.4626975	0.9402	0	--+?--	4294	6	0	564714	709	2	719	0.904925066580681
Hospitalized	ENSG00000111452	ADGRD1	12	130953907	Hospitalized.M3.MAF_0.1.perc	reference	41.9	0.1604	0.0369258	0.4923999	0.9402	0.4151711	?+-+?-	11088	38	0	580259	2151	1	2191	0.9693896305019944
Susceptibility	ENSG00000177873	ZNF619	3	40477113	Susceptibility.M3.MAF_0.1.perc	reference	0	0.6872	0.0195106	0.2601952	0.9402	0	-?+---	25132	19	0	583955	362	1	383	0.9028985902648807
Severe	ENSG00000133138	TBC1D8B	23	106802673	Severe.M3.MAF_1.perc	reference	0	0.7949	-0.0156706	0.2090297	0.9402	0	+-+?--	4510	14	11	527905	1599	732	3099	0.9303084450337227
Hospitalized	ENSG00000144852	NR1I2	3	119780484	Hospitalized.M3.MAF_1.perc	reference	0	0.774	0.0168356	0.2243845	0.9402	0	?+----	10798	31	0	580916	1831	1	1864	0.8573928005990588
Hospitalized	ENSG00000169220	RGS14	5	177357924	Hospitalized.M3.MAF_1.perc	reference	0	0.4236	0.0191795	0.2558544	0.9402	0	?-+--+	11263	21	0	581994	1098	0	1119	0.7878380239482502
Hospitalized	ENSG00000172992	DCAKD	17	45023340	Hospitalized.M3.MAF_1.perc	reference	0	0.4103	-0.0170605	0.2275337	0.9402	0	?-++++	8461	22	0	565630	1484	1	1508	0.9288188382100401
Susceptibility	ENSG00000117691	NENF	1	212432920	Susceptibility.M3.MAF_1.perc	reference	0	0.9328	-0.0173739	0.2317117	0.9402	0	+?-+--	26108	22	0	579940	478	0	500	0.8779044282253101
Susceptibility	ENSG00000142405	NLRP12	19	53793741	Susceptibility.M3.MAF_1.perc	reference	27.2	0.2402	0.0108783	0.1449063	0.9402	0.0288091	-?+-+-	27126	160	0	591861	3027	5	3197	0.7576784459555506
Severe	ENSG00000131373	HACL1	3	15560699	Severe.M4.MAF_0.1.perc	reference	0	0.9647	-0.0068525	0.0912684	0.9402	0	--+++-	4721	40	0	569942	4406	3	4452	0.963597604638369
Severe	ENSG00000104415	CCN4	8	133191039	Severe.M4.MAF_0.1.perc	reference	0	0.7995	0.0160377	0.2138187	0.9402	0	--+--+	4462	26	0	568042	3854	1	3882	0.8509458249766362
Hospitalized	ENSG00000107831	FGF8	10	101770130	Hospitalized.M4.MAF_0.1.perc	reference	0	0.809	-0.0199625	0.266129	0.9402	0	?++---	9543	20	0	576074	1103	1	1125	0.8367700355330812
Susceptibility	ENSG00000140859	KIFC3	16	57758217	Susceptibility.M4.MAF_1.perc	reference	1.8	0.3964	-0.0045147	0.0601676	0.9402	0.001142	+?+---	27340	437	1	591878	9826	4	10273	0.1318208791583273
Susceptibility	ENSG00000176681	LRRC37A	17	46292733	Susceptibility.M4.MAF_1.perc	reference	0	0.9558	0.006037	0.0804752	0.9402	0	+?+---	24236	131	14	575416	3188	26	3399	0.7587073432969161
Susceptibility	ENSG00000186980	KRTAP23-1	21	30348399	Susceptibility.M4.MAF_1.perc	reference	0	0.9849	0.0188528	0.2511831	0.9402	0	+?+---	23643	20	0	570714	333	0	353	0.6827210723950509
Susceptibility	ENSG00000183527	PSMG1	21	39174769	Susceptibility.M4.MAF_1.perc	reference	0	0.9607	0.0041896	0.055865	0.9402	0	-?+--+	26420	364	0	589480	8491	17	8889	0.8977179936171524
Susceptibility	ENSG00000101955	SRPX	23	38149336	Susceptibility.M4.MAF_1.perc	reference	0	0.8239	0.0081609	0.108782	0.9402	0	+?----	25376	42	23	538228	642	292	1314	0.8386269058861598
Hospitalized	ENSG00000227345	PARG	10	49818279	Hospitalized.M1.MAF_0.1.perc	reference	0	0.7418	0.0310944	0.4151052	0.9403	0	?-+-+-	9821	12	0	577920	308	0	320	0.824852031712223
Hospitalized	ENSG00000185825	BCAP31	23	153700492	Hospitalized.M1.MAF_0.1.perc	reference	0	0.9248	0.0974176	1.3017239	0.9403	0	?-+??-	5223	1	0	411200	8	5	19	0.9011829637480846
Susceptibility	ENSG00000276747	PADI6	1	17372196	Susceptibility.M1.MAF_0.1.perc	reference	0	0.7383	-0.0136952	0.1829966	0.9403	0	-?++--	25254	33	0	587062	761	0	794	0.9842001232167492
Susceptibility	ENSG00000145198	VWA5B2	3	184230429	Susceptibility.M1.MAF_0.1.perc	reference	37.3	0.1728	0.0296323	0.3954862	0.9403	0.2744317	+?---+	27033	35	0	591489	829	0	864	0.9166771383277283
Susceptibility	ENSG00000087128	TMPRSS11E	4	68447463	Susceptibility.M1.MAF_0.1.perc	reference	40	0.1543	0.0340832	0.4553323	0.9403	0.3818698	+?-+-+	26246	23	0	587571	838	0	861	0.24550532505536687
Susceptibility	ENSG00000112320	SOBP	6	107490106	Susceptibility.M1.MAF_0.1.perc	reference	0	0.7085	0.034541	0.4609667	0.9403	0	??+-+?	21047	6	0	549347	136	0	142	0.6983909645072567
Susceptibility	ENSG00000196544	BORCS6	17	8188345	Susceptibility.M1.MAF_0.1.perc	reference	0	0.9007	-0.0543302	0.7254619	0.9403	0	??+-+-	21734	2	0	547616	43	0	45	0.8101240092669169
Hospitalized	ENSG00000150961	SEC24D	4	118722823	Hospitalized.M1.MAF_1.perc	reference	0	0.4443	0.0316328	0.4221179	0.9403	0	?+-+--	10285	13	0	577141	460	0	473	0.8301689971802791
Hospitalized	ENSG00000087076	HSD17B14	19	48813018	Hospitalized.M1.MAF_1.perc	reference	0	0.7523	0.0127052	0.169734	0.9403	0	?-+?--	7145	7	0	576443	318	0	325	0.5678125722664905
Hospitalized	ENSG00000185825	BCAP31	23	153700492	Hospitalized.M1.MAF_1.perc	reference	0	0.9248	0.0974176	1.3017239	0.9403	0	?-+??-	5223	1	0	411200	8	5	19	0.9011829637480846
Susceptibility	ENSG00000276747	PADI6	1	17372196	Susceptibility.M1.MAF_1.perc	reference	0	0.7383	-0.0136952	0.1829966	0.9403	0	-?++--	25254	33	0	587062	761	0	794	0.9842001232167492
Susceptibility	ENSG00000112320	SOBP	6	107490106	Susceptibility.M1.MAF_1.perc	reference	0	0.7085	0.034541	0.4609667	0.9403	0	??+-+?	21047	6	0	549347	136	0	142	0.6983909645072567
Susceptibility	ENSG00000196544	BORCS6	17	8188345	Susceptibility.M1.MAF_1.perc	reference	0	0.9007	-0.0543302	0.7254619	0.9403	0	??+-+-	21734	2	0	547616	43	0	45	0.8101240092669169
Severe	ENSG00000204839	MROH6	8	143566192	Severe.M3.MAF_0.1.perc	reference	0	0.7122	0.026366	0.3519453	0.9403	0	++----	4897	14	0	570379	1142	1	1158	0.8066843515662159
Severe	ENSG00000159184	HOXB13	17	48724763	Severe.M3.MAF_0.1.perc	reference	0	0.9846	-0.032834	0.4387785	0.9403	0	?---?-	4393	7	0	568176	944	0	951	0.8284494085423142
Severe	ENSG00000047644	WWC3	23	10015254	Severe.M3.MAF_0.1.perc	reference	0	0.689	0.0274356	0.3663799	0.9403	0	?-+?++	3524	4	1	524012	292	191	680	0.820445595022785
Severe	ENSG00000089737	DDX24	14	94048287	Severe.M3.MAF_1.perc	reference	9.8	0.3441	-0.0267093	0.3565384	0.9403	0.1007358	?-+?--	4126	17	0	566686	4082	1	4101	0.6131433972934741
Susceptibility	ENSG00000136153	LMO7	13	75620434	Susceptibility.M3.MAF_1.perc	reference	0	0.6986	-0.0035307	0.0471295	0.9403	0	-?--++	26132	516	0	591351	12136	12	12676	0.7786491500790121
Hospitalized	ENSG00000114487	MORC1	3	108958248	Hospitalized.M4.MAF_0.1.perc	reference	0	0.7675	-0.012637	0.1688442	0.9403	0	?-++-+	11599	52	0	581405	2829	0	2881	0.6703833410291572
Hospitalized	ENSG00000164104	HMGB2	4	173331376	Hospitalized.M4.MAF_0.1.perc	reference	0	0.7338	0.0267822	0.3578148	0.9403	0	?-+---	11076	10	0	582110	553	0	563	0.8885930691724899
Susceptibility	ENSG00000183560	IZUMO1R	11	94305592	Susceptibility.M4.MAF_0.1.perc	reference	0	0.9222	-0.0096701	0.1290168	0.9403	0	+?-+-+	25713	63	0	590655	1577	1	1642	0.290599868966769
Severe	ENSG00000101474	APMAP	20	24962925	Severe.M4.MAF_1.perc	reference	1.8	0.4046	0.0113918	0.1521863	0.9403	0.0041578	-----+	4683	63	0	568828	7148	10	7231	0.7549645748934066
Hospitalized	ENSG00000198718	TOGARAM1	14	44962190	Hospitalized.M4.MAF_1.perc	reference	0	0.8048	-0.0051789	0.0691392	0.9403	0	?-+-+-	12124	291	0	583311	17684	21	18017	0.1394129309736064
Hospitalized	ENSG00000139946	PELI2	14	56117814	Hospitalized.M4.MAF_1.perc	reference	37.3	0.1728	-0.0209277	0.2793335	0.9403	0.1419959	?--++-	11955	84	0	569053	4926	3	5016	0.7288379709756744
Susceptibility	ENSG00000175505	CLCF1	11	67364168	Susceptibility.M4.MAF_1.perc	reference	36.6	0.1772	-0.0144173	0.1924053	0.9403	0.0597703	-?-++-	25826	101	0	576280	2260	2	2365	0.8194865173482411
Susceptibility	ENSG00000147081	AKAP4	23	50190777	Susceptibility.M4.MAF_1.perc	reference	21	0.2811	0.01234	0.1646738	0.9403	0.0315659	+?-+--	25221	40	22	535762	769	300	1453	0.5737910917479742
Severe	ENSG00000177628	GBA	1	155234452	Severe.M1.MAF_0.1.perc	reference	0	0.6565	-0.0509361	0.6817154	0.9404	0	?-+?+-	3936	2	0	566388	429	0	431	0.9151809383859608
Severe	ENSG00000146049	KAAG1	6	24356903	Severe.M1.MAF_0.1.perc	reference	0	0.9691	-0.8704623	11.6403506	0.9404	0	?-?+??	1645	1	0	500341	3	0	4	0.8514717033670447
Severe	ENSG00000157741	UBN2	7	139230356	Severe.M1.MAF_0.1.perc	reference	0	0.7593	0.0628938	0.8407944	0.9404	0	?++?--	2357	0	0	562627	167	0	167	0.9318848763710145
Severe	ENSG00000129009	ISLR	15	74173710	Severe.M1.MAF_0.1.perc	reference	0	0.9747	0.0805146	1.0760862	0.9404	0	?+-??-	2298	0	0	561327	140	0	140	0.9234303140101046
Hospitalized	ENSG00000109832	DDX25	11	125903348	Hospitalized.M1.MAF_0.1.perc	reference	0	0.8302	0.0258286	0.345202	0.9404	0	?---+-	8515	11	0	580180	651	0	662	0.4272061593186279
Susceptibility	ENSG00000187048	CYP4A11	1	46929177	Susceptibility.M1.MAF_0.1.perc	reference	0	0.9362	-0.0148499	0.1986089	0.9404	0	+?-+--	25139	27	0	589500	676	0	703	0.8543876336406527
Susceptibility	ENSG00000139946	PELI2	14	56117814	Susceptibility.M1.MAF_0.1.perc	reference	0	0.4139	-0.0535223	0.715393	0.9404	0	??+-??	20679	2	0	548843	49	0	51	0.879920872889677
Susceptibility	ENSG00000228567	VN1R4	19	53266676	Susceptibility.M1.MAF_0.1.perc	reference	0	0.8167	-0.0192141	0.2568843	0.9404	0	-?+-??	22347	17	0	570873	408	0	425	0.9361188649747898
Severe	ENSG00000146049	KAAG1	6	24356903	Severe.M1.MAF_1.perc	reference	0	0.9691	-0.8704623	11.6403506	0.9404	0	?-?+??	1645	1	0	500341	3	0	4	0.8514717033670447
Severe	ENSG00000157741	UBN2	7	139230356	Severe.M1.MAF_1.perc	reference	0	0.7593	0.0628938	0.8407944	0.9404	0	?++?--	2357	0	0	562627	167	0	167	0.9318848763710145
Severe	ENSG00000129009	ISLR	15	74173710	Severe.M1.MAF_1.perc	reference	0	0.9747	0.0805146	1.0760862	0.9404	0	?+-??-	2298	0	0	561327	140	0	140	0.9234303140101046
Hospitalized	ENSG00000204909	SPINK9	5	148321203	Hospitalized.M1.MAF_1.perc	reference	0	0.9856	-0.038705	0.5177886	0.9404	0	?+-+--	9669	8	0	564804	230	0	238	0.778857508635961
Hospitalized	ENSG00000109832	DDX25	11	125903348	Hospitalized.M1.MAF_1.perc	reference	0	0.8302	0.0258286	0.345202	0.9404	0	?---+-	8515	11	0	580180	651	0	662	0.4272061593186279
Severe	ENSG00000108557	RAI1	17	17681458	Severe.M3.MAF_0.1.perc	reference	0	0.7315	0.0189502	0.2536286	0.9404	0	++---+	4883	26	0	570490	2615	2	2645	0.8178197809085568
Severe	ENSG00000125447	GGA3	17	75236599	Severe.M3.MAF_0.1.perc	reference	44.3	0.1265	0.0627085	0.8390829	0.9404	1.2456536	?-+---	4389	6	0	568965	1096	1	1104	0.8194805163715517
Hospitalized	ENSG00000205883	DEFB135	8	11982321	Hospitalized.M3.MAF_0.1.perc	reference	12.6	0.3298	0.044696	0.5978279	0.9404	0.2177165	?--?+-	8741	7	0	565011	286	0	293	0.8821041776866808
Susceptibility	ENSG00000244607	CCDC13	3	42705756	Susceptibility.M3.MAF_0.1.perc	reference	59.2	0.04406	0.0259924	0.3474298	0.9404	0.3001168	-?+-+-	26402	122	0	590038	2450	3	2578	0.9252932855273606
Susceptibility	ENSG00000094804	CDC6	17	40287879	Susceptibility.M3.MAF_0.1.perc	reference	0	0.6687	-0.013712	0.1833804	0.9404	0	+?-+--	24794	34	0	586628	726	0	760	0.9657306227260795
Susceptibility	ENSG00000068308	OTUD5	23	48922024	Susceptibility.M3.MAF_0.1.perc	reference	0	0.8001	-0.0352068	0.4706502	0.9404	0	-?+-?-	21027	2	1	520939	60	29	122	0.9372484371289873
Severe	ENSG00000174123	TLR10	4	38772238	Severe.M3.MAF_1.perc	reference	0	0.5587	0.0150517	0.201448	0.9404	0	-+++-+	4709	40	2	568542	3185	5	3239	0.8719262236450428
Severe	ENSG00000164035	EMCN	4	100395341	Severe.M3.MAF_1.perc	reference	0	0.9361	-0.0218155	0.2916132	0.9404	0	--+++-	4272	6	0	568022	498	0	504	0.9225811856409221
Hospitalized	ENSG00000049656	CLPTM1L	5	1317752	Hospitalized.M3.MAF_1.perc	reference	0	0.4838	-0.0194052	0.2595119	0.9404	0	?-++++	11320	21	0	580941	1206	0	1227	0.7885784756054374
Hospitalized	ENSG00000106524	ANKMY2	7	16599779	Hospitalized.M3.MAF_1.perc	reference	0	0.7614	0.0219026	0.2927353	0.9404	0	?+--+-	11909	20	0	571298	845	1	867	0.8254434098295339
Hospitalized	ENSG00000205883	DEFB135	8	11982321	Hospitalized.M3.MAF_1.perc	reference	12.6	0.3298	0.044696	0.5978279	0.9404	0.2177165	?--?+-	8741	7	0	565011	286	0	293	0.8821041776866808
Hospitalized	ENSG00000172345	STARD5	15	81309053	Hospitalized.M3.MAF_1.perc	reference	0	0.6	-0.021791	0.2914295	0.9404	0	?---++	11918	18	0	582929	679	1	699	0.8680545293333475
Susceptibility	ENSG00000115457	IGFBP2	2	216632828	Susceptibility.M3.MAF_1.perc	reference	0	0.9211	-0.0136053	0.1819705	0.9404	0	--+-+-	24128	38	0	569250	949	22	1031	0.7106644106250166
Susceptibility	ENSG00000034533	ASTE1	3	131013875	Susceptibility.M3.MAF_1.perc	reference	0	0.8081	0.0046407	0.0620971	0.9404	0	-?+-++	27268	292	0	591871	6708	2	7004	0.8796183051453232
Susceptibility	ENSG00000095587	TLL2	10	96364608	Susceptibility.M3.MAF_1.perc	reference	0	0.8382	-0.0044585	0.0596662	0.9404	0	+?-+--	27126	331	0	591861	7289	8	7636	0.8339196749598246
Susceptibility	ENSG00000179532	DNHD1	11	6497260	Susceptibility.M3.MAF_1.perc	reference	0	0.5705	0.003726	0.0498722	0.9404	0	-?+---	27268	527	0	591872	9964	7	10505	0.9024378401849551
Susceptibility	ENSG00000100028	SNRPD3	22	24555958	Susceptibility.M3.MAF_1.perc	reference	0	0.9492	-0.0434395	0.5811587	0.9404	0	-?+--?	22295	5	0	528513	75	0	80	0.8339687371247029
Severe	ENSG00000112981	NME5	5	138115175	Severe.M4.MAF_0.1.perc	reference	0	0.7609	-0.0237851	0.3183451	0.9404	0	?-+---	4176	13	0	565906	1590	1	1605	0.7556796001458136
Severe	ENSG00000185085	INTS5	11	62646848	Severe.M4.MAF_0.1.perc	reference	11.5	0.34	-0.0245583	0.3285285	0.9404	0.1047297	+-++?-	4312	41	0	563957	4773	0	4814	0.9542858155935283
Hospitalized	ENSG00000125384	PTGER2	14	52314305	Hospitalized.M4.MAF_0.1.perc	reference	0	0.693	-0.0163467	0.2185842	0.9404	0	?+-+++	10923	38	0	567827	1563	0	1601	0.7479229656759008
Susceptibility	ENSG00000100739	BDKRB1	14	96256210	Susceptibility.M4.MAF_0.1.perc	reference	0	0.6583	-0.00681	0.0910417	0.9404	0	-?++--	26405	136	0	580140	3151	0	3287	0.14374154772451675
Susceptibility	ENSG00000203883	SOX18	20	64047582	Susceptibility.M4.MAF_0.1.perc	reference	0	0.5031	0.0067192	0.08993	0.9404	0	-?+---	25179	139	0	587045	3372	0	3511	0.8084821491745301
Severe	ENSG00000167104	BPIFB6	20	33031648	Severe.M4.MAF_1.perc	reference	0	0.9046	0.012546	0.1677529	0.9404	0	+-+---	4903	62	1	568083	6133	4	6205	0.46432721460853077
Hospitalized	ENSG00000029534	ANK1	8	41653220	Hospitalized.M4.MAF_1.perc	reference	20.5	0.2793	-0.0087434	0.1168737	0.9404	0.0191644	++-+-+	12184	471	1	588228	26454	20	26967	0.9102008445218275
Hospitalized	ENSG00000014919	COX15	10	99710868	Hospitalized.M4.MAF_1.perc	reference	0	0.9716	0.0108407	0.1450216	0.9404	0	?+-+++	11572	91	0	581595	3690	0	3781	0.9876609221737225
Susceptibility	ENSG00000109182	CWH43	4	48986275	Susceptibility.M4.MAF_1.perc	reference	34.3	0.1927	-0.0100667	0.1346499	0.9404	0.0310247	+?+-++	27126	569	4	591861	13200	47	13871	0.7303511464056984
Susceptibility	ENSG00000136867	SLC31A2	9	113150976	Susceptibility.M4.MAF_1.perc	reference	0	0.9684	0.0163691	0.2188976	0.9404	0	+?++--	25083	29	0	573608	548	3	583	0.8237101873909238
Severe	ENSG00000135454	B4GALNT1	12	57623409	Severe.M1.MAF_0.1.perc	reference	0	0.9766	0.0552668	0.7407283	0.9405	0	?+-?--	1929	1	0	550768	389	0	390	0.5344843578898805
Severe	ENSG00000175556	LONRF3	23	118974614	Severe.M1.MAF_0.1.perc	reference	0	0.8273	0.0874499	1.1714416	0.9405	0	?+-???	3242	1	0	512027	26	17	61	0.2547658305974644
Hospitalized	ENSG00000149527	PLCH2	1	2425980	Hospitalized.M1.MAF_0.1.perc	reference	0	0.7072	-0.0206982	0.2775262	0.9405	0	?-+-?-	9369	15	0	578828	1170	0	1185	0.8759465815230422
Hospitalized	ENSG00000187889	FYB2	1	56718789	Hospitalized.M1.MAF_0.1.perc	reference	0	0.6597	0.0252835	0.33847	0.9405	0	?+----	10473	10	0	580783	724	0	734	0.8419192873036817
Hospitalized	ENSG00000154007	ASB17	1	75918873	Hospitalized.M1.MAF_0.1.perc	reference	0	0.8869	-0.0467134	0.6261818	0.9405	0	?+--?-	7496	3	0	564918	219	0	222	0.8110233946495397
Hospitalized	ENSG00000130948	HSD17B3	9	96235306	Hospitalized.M1.MAF_0.1.perc	reference	0	0.9722	0.039525	0.5296521	0.9405	0	?+--+-	9528	6	0	577973	257	0	263	0.8550738953701469
Severe	ENSG00000186092	OR4F5	1	65419	Severe.M1.MAF_1.perc	reference	0	0.9342	0.0626444	0.8385686	0.9405	0	?-+-??	256	0	0	36125	52	25	102	0.8811418040553367
Severe	ENSG00000135454	B4GALNT1	12	57623409	Severe.M1.MAF_1.perc	reference	0	0.9766	0.0552668	0.7407283	0.9405	0	?+-?--	1929	1	0	550768	389	0	390	0.5344843578898805
Hospitalized	ENSG00000130948	HSD17B3	9	96235306	Hospitalized.M1.MAF_1.perc	reference	0	0.9722	0.039525	0.5296521	0.9405	0	?+--+-	9528	6	0	577973	257	0	263	0.8550738953701469
Severe	ENSG00000169071	ROR2	9	91563091	Severe.M3.MAF_0.1.perc	reference	0	0.9946	0.026489	0.3548527	0.9405	0	?++---	4675	11	0	570234	1447	0	1458	0.5494871904304308
Hospitalized	ENSG00000104093	DMXL2	15	51447711	Hospitalized.M3.MAF_0.1.perc	reference	0	0.7061	-0.0102266	0.1371068	0.9405	0	?++++-	9853	65	0	569288	4862	3	4933	0.13583860882775756
Hospitalized	ENSG00000070915	SLC12A3	16	56865207	Hospitalized.M3.MAF_0.1.perc	reference	0	0.8027	-0.0076419	0.1024344	0.9405	0	?+---+	12124	135	0	583311	8302	1	8439	0.6084579963427141
Hospitalized	ENSG00000159714	ZDHHC1	16	67394152	Hospitalized.M3.MAF_0.1.perc	reference	0	0.4426	-0.0245122	0.3286013	0.9405	0	?--+--	10794	17	0	566069	687	0	704	0.5333334652462914
Hospitalized	ENSG00000181038	METTL23	17	76726830	Hospitalized.M3.MAF_0.1.perc	reference	0	0.5835	-0.019177	0.2568513	0.9405	0	?-+--+	10964	20	0	581089	1342	0	1362	0.8362636208713528
Susceptibility	ENSG00000082175	PGR	11	101029624	Susceptibility.M3.MAF_0.1.perc	reference	4.2	0.3829	-0.0192552	0.2580953	0.9405	0.0422953	-?-+-+	24019	33	0	573861	814	0	847	0.8625919538329305
Susceptibility	ENSG00000167004	PDIA3	15	43746410	Susceptibility.M3.MAF_0.1.perc	reference	0	0.4631	-0.0142283	0.1907192	0.9405	0	-?+---	24480	32	0	577352	699	0	731	0.8566185871160021
Hospitalized	ENSG00000206579	XKR4	8	55102028	Hospitalized.M3.MAF_1.perc	reference	0	0.8326	-0.0228508	0.306335	0.9405	0	-+--?-	10963	19	0	570800	698	1	719	0.007912297454295298
Susceptibility	ENSG00000188452	CERKL	2	181536672	Susceptibility.M3.MAF_1.perc	reference	40.8	0.1332	0.0156869	0.2103277	0.9405	0.0945097	+--++-	27803	111	0	596161	2388	2	2503	0.4273083662704848
Susceptibility	ENSG00000270765	GAS2L2	17	35744511	Susceptibility.M3.MAF_1.perc	reference	0	0.4854	0.0073737	0.0987169	0.9405	0	-?+--+	27126	118	0	591861	2797	1	2917	0.91919245171539
Severe	ENSG00000203705	TATDN3	1	212791828	Severe.M4.MAF_0.1.perc	reference	0	0.7239	0.0260113	0.3482661	0.9405	0	?-+++-	4405	11	0	567899	1279	0	1290	0.8175791113460137
Hospitalized	ENSG00000137871	ZNF280D	15	56630176	Hospitalized.M4.MAF_0.1.perc	reference	7.3	0.3653	0.0136452	0.182769	0.9405	0.024146	?+-++-	12123	97	0	583293	5123	0	5220	0.07547124931451989
Severe	ENSG00000225828	FAM229A	1	32361270	Severe.M4.MAF_1.perc	reference	54.5	0.08618	0.0321595	0.4305676	0.9405	0.3579802	?-+?-+	3213	8	0	453009	647	0	655	0.6535753881236415
Severe	ENSG00000172071	EIF2AK3	2	88556741	Severe.M4.MAF_1.perc	reference	0	0.8068	-0.0103555	0.1388302	0.9405	0	+---++	4906	80	0	570620	11532	22	11656	0.9328557842869447
Severe	ENSG00000172458	IL17D	13	20702127	Severe.M4.MAF_1.perc	reference	0	0.9494	-0.022414	0.30039	0.9405	0	+----+	4517	20	0	564950	1426	1	1448	0.4037823556662479
Severe	ENSG00000177602	HASPIN	17	3723903	Severe.M4.MAF_1.perc	reference	65.4	0.01288	-0.0314694	0.4218153	0.9405	0.5403731	--+-++	4981	90	0	570679	9777	8	9883	0.8796945951135428
Severe	ENSG00000213424	KRT222	17	40654665	Severe.M4.MAF_1.perc	reference	0	0.8257	0.0246967	0.3306182	0.9405	0	--+-++	4319	12	0	567520	1661	1	1675	0.9077648198569642
Severe	ENSG00000100170	SLC5A1	22	32043261	Severe.M4.MAF_1.perc	reference	0	0.8007	0.0140224	0.1878339	0.9405	0	-+--+-	4663	46	0	566539	4350	0	4396	0.7417250275402638
Hospitalized	ENSG00000205572	SERF1B	5	70025247	Hospitalized.M4.MAF_1.perc	reference	40.2	0.1877	0.1206327	1.6170903	0.9405	3.1911332	?-+??-	6198	1	0	509515	29	0	30	0.5192196388508556
Hospitalized	ENSG00000153498	SPACA7	13	112376355	Hospitalized.M4.MAF_1.perc	reference	9.9	0.3499	0.0256904	0.3441851	0.9405	0.1156615	?+---+	10573	44	0	578991	2806	2	2854	0.7736652287847536
Hospitalized	ENSG00000154217	PITPNC1	17	67377281	Hospitalized.M4.MAF_1.perc	reference	0	0.7721	0.0140095	0.1875467	0.9405	0	?+-+++	11021	45	0	567914	2361	0	2406	0.7150325078484392
Susceptibility	ENSG00000186207	LCE5A	1	152510803	Susceptibility.M4.MAF_1.perc	reference	0	0.765	0.0080639	0.1080046	0.9405	0	++-++-	25973	102	0	584516	2155	6	2269	0.6842596579160467
Susceptibility	ENSG00000257017	HP	16	72054505	Susceptibility.M4.MAF_1.perc	reference	5.3	0.3765	-0.0063497	0.0850512	0.9405	0.003496	-?---+	25940	218	1	591629	5340	32	5624	0.8173143397090443
Severe	ENSG00000116273	PHF13	1	6613731	Severe.M1.MAF_0.1.perc	reference	0	1	-1.003955	13.4739646	0.9406	0	?-????	320	0	0	107578	2	0	2	0.8560826727463962
Severe	ENSG00000196266	OR10J3	1	159313670	Severe.M1.MAF_0.1.perc	reference	0	0.9001	0.087768	1.1779709	0.9406	0	?-++--	2564	1	0	563403	94	0	95	0.9337971440966323
Severe	ENSG00000276600	RAB7B	1	205976740	Severe.M1.MAF_0.1.perc	reference	0	1	1.14381	15.3581959	0.9406	0	???+??	123	1	0	508	0	0	1	0.9236704791665523
Hospitalized	ENSG00000138459	SLC35A5	3	112561709	Hospitalized.M1.MAF_0.1.perc	reference	0	0.699	0.0249484	0.3346568	0.9406	0	?+--?-	6652	10	0	576941	740	0	750	0.9022814211859844
Hospitalized	ENSG00000132840	BHMT2	5	79069767	Hospitalized.M1.MAF_0.1.perc	reference	0	0.8948	0.0261301	0.3504761	0.9406	0	?+----	7663	10	0	576804	715	0	725	0.8945712764265603
Hospitalized	ENSG00000198300	PEG3	19	56810077	Hospitalized.M1.MAF_0.1.perc	reference	0	0.5127	0.0480261	0.6448154	0.9406	0	?---?+	8004	4	0	575131	150	0	154	0.7980628636384688
Hospitalized	ENSG00000157617	C2CD2	21	41885112	Hospitalized.M1.MAF_0.1.perc	reference	0	0.788	0.0365809	0.4908709	0.9406	0	?+-+?-	8280	7	0	562621	328	0	335	0.8779815501548291
Susceptibility	ENSG00000137124	ALDH1B1	9	38392702	Susceptibility.M1.MAF_0.1.perc	reference	29.1	0.2378	0.0416007	0.5579696	0.9406	0.4274887	-?-+?-	25477	16	0	575970	342	0	358	0.6801959167147328
Severe	ENSG00000116273	PHF13	1	6613731	Severe.M1.MAF_1.perc	reference	0	1	-1.003955	13.4739646	0.9406	0	?-????	320	0	0	107578	2	0	2	0.8560826727463962
Severe	ENSG00000276600	RAB7B	1	205976740	Severe.M1.MAF_1.perc	reference	0	1	1.14381	15.3581959	0.9406	0	???+??	123	1	0	508	0	0	1	0.9236704791665523
Hospitalized	ENSG00000157617	C2CD2	21	41885112	Hospitalized.M1.MAF_1.perc	reference	0	0.788	0.0365809	0.4908709	0.9406	0	?+-+?-	8280	7	0	562621	328	0	335	0.8779815501548291
Susceptibility	ENSG00000187581	COX8C	14	93347182	Susceptibility.M1.MAF_1.perc	reference	0	0.7986	0.0266176	0.3572314	0.9406	0	-?+-??	23609	9	0	576904	234	0	243	0.9476420767305475
Severe	ENSG00000276600	RAB7B	1	205976740	Severe.M3.MAF_0.1.perc	reference	0	1	1.14369	15.3581397	0.9406	0	???+??	124	1	0	508	0	0	1	0.9236704791665523
Severe	ENSG00000163586	FABP1	2	88122982	Severe.M3.MAF_0.1.perc	reference	0	0.4507	0.0511888	0.6865784	0.9406	0	?-+??-	3697	5	0	552214	252	0	257	0.8296424601528845
Susceptibility	ENSG00000170903	MSANTD4	11	105995623	Susceptibility.M3.MAF_0.1.perc	reference	0	0.7576	-0.0180751	0.2423911	0.9406	0	+?+--?	22711	18	0	571914	434	0	452	0.743643281645832
Susceptibility	ENSG00000204381	LAYN	11	111540280	Susceptibility.M3.MAF_0.1.perc	reference	0	0.407	0.0141753	0.1901212	0.9406	0	-?+--+	25340	33	0	587663	709	0	742	0.8225843673330275
Susceptibility	ENSG00000136159	NUDT15	13	48037726	Susceptibility.M3.MAF_0.1.perc	reference	0	0.8858	0.0120603	0.1617358	0.9406	0	+?++--	24780	45	0	578179	1061	0	1106	0.831796874000654
Severe	ENSG00000276600	RAB7B	1	205976740	Severe.M3.MAF_1.perc	reference	0	1	1.14369	15.3581397	0.9406	0	???+??	124	1	0	508	0	0	1	0.9236704791665523
Severe	ENSG00000119280	C1orf198	1	230837119	Severe.M3.MAF_1.perc	reference	0	0.6107	-0.0340823	0.4570397	0.9406	0	?-+?-+	4057	5	0	566632	551	0	556	0.30473071529121687
Severe	ENSG00000165806	CASP7	10	113679162	Severe.M3.MAF_1.perc	reference	11.2	0.3418	-0.0259374	0.3479699	0.9406	0.1118181	+-+?-+	4093	20	0	566226	4517	4	4545	0.5025344536270996
Hospitalized	ENSG00000171243	SOSTDC1	7	16461481	Hospitalized.M3.MAF_1.perc	reference	0	0.9358	-0.0117397	0.1575513	0.9406	0	?---++	9134	48	0	565469	3793	7	3855	0.9529980945318579
Hospitalized	ENSG00000136883	KIF12	9	114086126	Hospitalized.M3.MAF_1.perc	reference	0	0.8463	0.0205014	0.2751933	0.9406	0	?+--+-	11528	18	0	581838	1151	1	1171	0.858111359305158
Hospitalized	ENSG00000129170	CSRP3	11	19182030	Hospitalized.M3.MAF_1.perc	reference	54.5	0.06674	-0.0376285	0.5048435	0.9406	0.5688021	?+---+	10556	93	0	582237	5798	15	5921	0.8480372800888559
Susceptibility	ENSG00000170903	MSANTD4	11	105995623	Susceptibility.M3.MAF_1.perc	reference	0	0.7576	-0.0180751	0.2423911	0.9406	0	+?+--?	22711	18	0	571914	434	0	452	0.743643281645832
Susceptibility	ENSG00000111321	LTBR	12	6375045	Susceptibility.M3.MAF_1.perc	reference	0	0.9197	0.0264726	0.3552441	0.9406	0	-?+-?-	23379	9	0	582641	189	0	198	0.851957720349115
Severe	ENSG00000214511	HIGD1C	12	50953922	Severe.M4.MAF_0.1.perc	reference	7.9	0.3616	0.0449557	0.6028241	0.9406	0.2051251	?-+--+	4259	3	0	566302	557	0	560	0.010696952749121533
Hospitalized	ENSG00000116906	GNPAT	1	231241207	Hospitalized.M4.MAF_0.1.perc	reference	0	0.7707	0.0112166	0.1506465	0.9406	0	?+-+--	11603	70	0	581421	3684	0	3754	0.9166341078159248
Hospitalized	ENSG00000119888	EPCAM	2	47345158	Hospitalized.M4.MAF_0.1.perc	reference	0	0.6067	0.0123413	0.1657202	0.9406	0	?-++++	12017	55	0	583029	3031	3	3092	0.4353807304216268
Hospitalized	ENSG00000165810	BTNL9	5	181040225	Hospitalized.M4.MAF_0.1.perc	reference	0	0.6115	-0.010859	0.1457209	0.9406	0	--+++-	12025	67	0	588021	3469	0	3536	0.7953016076515267
Hospitalized	ENSG00000066336	SPI1	11	47354860	Hospitalized.M4.MAF_0.1.perc	reference	0	0.5357	0.0175975	0.2362914	0.9406	0	?+--?+	10248	25	0	578028	1685	1	1712	0.1445212692541897
Susceptibility	ENSG00000162989	KCNJ3	2	154697855	Susceptibility.M4.MAF_0.1.perc	reference	0	0.8799	0.0138046	0.1852676	0.9406	0	-?++-+	25088	36	0	573720	762	0	798	0.7280084046406662
Susceptibility	ENSG00000239306	RBM14	11	66616626	Susceptibility.M4.MAF_0.1.perc	reference	0	0.8198	-0.0058952	0.0791068	0.9406	0	+?-+--	26092	180	0	588340	4153	1	4335	0.6239457290539174
Susceptibility	ENSG00000077238	IL4R	16	27313668	Susceptibility.M4.MAF_0.1.perc	reference	21.1	0.2805	-0.0119988	0.160973	0.9406	0.0328688	+?--+-	26485	160	1	589599	3605	1	3769	0.14081086353077105
Severe	ENSG00000175984	DENND2C	1	114582848	Severe.M4.MAF_1.perc	reference	2.4	0.393	0.0095018	0.12743670000000001	0.9406	0.0054253	?++---	4750	123	0	570297	21169	42	21376	0.7576077488149058
Hospitalized	ENSG00000118246	FASTKD2	2	206765357	Hospitalized.M4.MAF_1.perc	reference	26.2	0.2376	-0.0156207	0.2096101	0.9406	0.0715046	+-++--	12184	162	0	588228	11957	40	12199	0.6305595703237681
Hospitalized	ENSG00000154447	SH3RF1	4	169094259	Hospitalized.M4.MAF_1.perc	reference	0	0.8501	-0.0069485	0.0931783	0.9406	0	-+--+-	12184	168	0	588228	9667	27	9889	0.8406864762459672
Hospitalized	ENSG00000166086	JAM3	11	134069071	Hospitalized.M4.MAF_1.perc	reference	0	0.7303	-0.0100484	0.1348241	0.9406	0	?+-+--	11987	77	1	583216	4128	2	4211	0.6853481083977314
Hospitalized	ENSG00000073670	ADAM11	17	44758988	Hospitalized.M4.MAF_1.perc	reference	0	0.4925	-0.0066554	0.0892697	0.9406	0	?+-+--	12117	205	0	583306	10725	13	10956	0.8802653766735398
Hospitalized	ENSG00000050030	NEXMIF	23	74732856	Hospitalized.M4.MAF_1.perc	reference	9.9	0.3496	-0.0176267	0.2365271	0.9406	0.0420545	?++-+-	9678	25	12	522120	798	477	1801	0.19546002620735672
Susceptibility	ENSG00000204104	TRAF3IP1	2	238320441	Susceptibility.M4.MAF_1.perc	reference	0	0.7673	0.0035406	0.0475029	0.9406	0	--+-++	27169	509	2	592080	11453	18	12002	0.9597944406210309
Susceptibility	ENSG00000157657	ZNF618	9	113876282	Susceptibility.M4.MAF_1.perc	reference	15.3	0.3169	0.0062535	0.0839118	0.9406	0.0073778	-?+--+	26578	447	0	589971	9918	15	10395	0.5416213964273461
Susceptibility	ENSG00000126003	PLAGL2	20	32192504	Susceptibility.M4.MAF_1.perc	reference	0	0.6338	0.0065147	0.0874711	0.9406	0	+?-+-+	25347	150	0	574665	3555	0	3705	0.7754555506497831
Severe	ENSG00000215906	LACTBL1	1	22953043	Severe.M1.MAF_0.1.perc	reference	0	0.971	0.0439586	0.5904675	0.9407	0	?---+-	4163	4	0	555418	355	0	359	0.7969155956009852
Severe	ENSG00000167720	SRR	17	2303383	Severe.M1.MAF_0.1.perc	reference	0	0.9924	-0.044026	0.5920245	0.9407	0	?--??-	1731	1	0	549912	209	0	210	0.9184138231301975
Hospitalized	ENSG00000203963	C1orf141	1	67092165	Hospitalized.M1.MAF_0.1.perc	reference	0	0.5658	-0.0331308	0.4455929	0.9407	0	?+----	9188	7	0	567792	381	0	388	0.9331443177882309
Hospitalized	ENSG00000177679	SRRM3	7	76201896	Hospitalized.M1.MAF_0.1.perc	reference	0	0.9754	-0.0607718	0.8165353	0.9407	0	?--++-	8320	5	0	573230	86	0	91	0.9473818641132427
Susceptibility	ENSG00000228474	OST4	2	27070472	Susceptibility.M1.MAF_0.1.perc	reference	0	0.951	0.0557782	0.7497464	0.9407	0	-?+?--	21755	2	0	560857	47	0	49	0.9292487265334881
Susceptibility	ENSG00000139546	TARBP2	12	53500921	Susceptibility.M1.MAF_0.1.perc	reference	0	0.9406	0.0348376	0.4681496	0.9407	0	??+-+-	21841	7	0	560856	127	0	134	0.8241735731576152
Susceptibility	ENSG00000137764	MAP2K5	15	67542703	Susceptibility.M1.MAF_0.1.perc	reference	0	0.6434	0.0248236	0.3336729	0.9407	0	-?+--?	22385	9	0	572765	241	0	250	0.7990871739553023
Susceptibility	ENSG00000134588	USP26	23	133024631	Susceptibility.M1.MAF_0.1.perc	reference	0	0.6467	0.034235	0.4605195	0.9407	0	+?---?	21809	0	2	529607	51	19	93	0.9675642528452069
Severe	ENSG00000144161	ZC3H8	2	112211529	Severe.M1.MAF_1.perc	reference	0	0.9343	-0.0428706	0.5765484	0.9407	0	?+--?-	3685	2	0	561151	477	0	479	0.606665065752569
Severe	ENSG00000130035	GALNT8	12	4720400	Severe.M1.MAF_1.perc	reference	0	0.8376	-0.0222094	0.2985915	0.9407	0	-+-+--	4981	13	1	570679	1887	0	1902	0.10231014986189872
Severe	ENSG00000167720	SRR	17	2303383	Severe.M1.MAF_1.perc	reference	0	0.9924	-0.044026	0.5920245	0.9407	0	?--??-	1731	1	0	549912	209	0	210	0.9184138231301975
Hospitalized	ENSG00000177679	SRRM3	7	76201896	Hospitalized.M1.MAF_1.perc	reference	0	0.9754	-0.0607718	0.8165353	0.9407	0	?--++-	8320	5	0	573230	86	0	91	0.9473818641132427
Susceptibility	ENSG00000228474	OST4	2	27070472	Susceptibility.M1.MAF_1.perc	reference	0	0.951	0.0557782	0.7497464	0.9407	0	-?+?--	21755	2	0	560857	47	0	49	0.9292487265334881
Susceptibility	ENSG00000251655	PRB1	12	11351823	Susceptibility.M1.MAF_1.perc	reference	40.3	0.1524	0.0155983	0.2096846	0.9407	0.078505	-?+-++	24594	119	0	576646	2141	26	2312	0.9002232597681887
Susceptibility	ENSG00000139546	TARBP2	12	53500921	Susceptibility.M1.MAF_1.perc	reference	0	0.9406	0.0348376	0.4681496	0.9407	0	??+-+-	21841	7	0	560856	127	0	134	0.8241735731576152
Susceptibility	ENSG00000100577	GSTZ1	14	77320996	Susceptibility.M1.MAF_1.perc	reference	40.8	0.1492	0.0442397	0.5949515	0.9407	0.6244082	-?-+-+	25763	24	0	585204	534	1	560	0.8407095394988006
Susceptibility	ENSG00000134588	USP26	23	133024631	Susceptibility.M1.MAF_1.perc	reference	0	0.6467	0.034235	0.4605195	0.9407	0	+?---?	21809	0	2	529607	51	19	93	0.9675642528452069
Severe	ENSG00000116984	MTR	1	236795260	Severe.M3.MAF_0.1.perc	reference	0	0.9895	0.0156923	0.2109219	0.9407	0	?++---	4231	24	0	568372	4086	0	4110	0.9467898992776178
Severe	ENSG00000169777	TAS2R1	5	9627347	Severe.M3.MAF_0.1.perc	reference	0	0.6633	-0.0671097	0.9016741	0.9407	0	?+-?--	2297	1	0	564840	123	0	124	0.78435415411589
Severe	ENSG00000230453	ANKRD18B	9	33524394	Severe.M3.MAF_0.1.perc	reference	0	0.9961	0.0274879	0.3696324	0.9407	0	-+----	4882	12	0	570488	998	1	1012	0.8000317308891982
Hospitalized	ENSG00000134762	DSC3	18	30989365	Hospitalized.M3.MAF_0.1.perc	reference	48	0.1036	0.0459827	0.6184732	0.9407	0.8217716	?+++--	9436	22	0	578600	1384	0	1406	0.8108025603988533
Severe	ENSG00000215912	TTC34	1	2635976	Severe.M3.MAF_1.perc	reference	0	0.6115	-0.028563	0.384195	0.9407	0	?-++--	4591	13	0	566437	586	0	599	0.8301054410018425
Severe	ENSG00000011426	ANLN	7	36389821	Severe.M3.MAF_1.perc	reference	0	0.6655	-0.01686	0.2266241	0.9407	0	+--+-+	4684	28	0	569937	3223	1	3253	0.7179499564100122
Hospitalized	ENSG00000143578	CREB3L4	1	153967534	Hospitalized.M3.MAF_1.perc	reference	0	0.6456	0.0117453	0.1579819	0.9407	0	?+--+-	11781	60	0	582835	3050	2	3114	0.8437954905219618
Hospitalized	ENSG00000172840	PDP2	16	66878589	Hospitalized.M3.MAF_1.perc	reference	36.7	0.1767	-0.0366858	0.493142	0.9407	0.4141769	?----+	10850	15	0	558770	883	1	900	0.8601505481376739
Severe	ENSG00000121766	ZCCHC17	1	31296982	Severe.M4.MAF_0.1.perc	reference	27.9	0.2356	-0.0512585	0.689045	0.9407	0.6438388	?-+---	4243	7	0	568564	1136	0	1143	0.8865843204005149
Severe	ENSG00000122515	ZMIZ2	7	44748581	Severe.M4.MAF_0.1.perc	reference	0	0.6462	-0.0125391	0.1686651	0.9407	0	+-+++-	4906	44	0	570620	6765	2	6813	0.488867640178657
Severe	ENSG00000254470	AP5B1	11	65773898	Severe.M4.MAF_0.1.perc	reference	0	0.8053	-0.0138494	0.1860849	0.9407	0	--+-++	4762	38	0	567849	5664	2	5706	0.8631501383384693
Hospitalized	ENSG00000121310	ECHDC2	1	52895910	Hospitalized.M4.MAF_0.1.perc	reference	0	0.8261	-0.0112732	0.1514619	0.9407	0	?-+--+	11422	55	0	582187	3795	2	3854	0.8188371649365236
Severe	ENSG00000104343	UBE2W	8	73780097	Severe.M4.MAF_1.perc	reference	0	0.6875	0.0216565	0.2908801	0.9407	0	?+--+-	3961	20	0	563381	1905	0	1925	0.5416086354943224
Hospitalized	ENSG00000101363	MANBAL	20	37289638	Hospitalized.M4.MAF_1.perc	reference	0	0.4058	0.0293561	0.3944323	0.9407	3.718e-4	?+-++-	10527	10	0	578285	396	0	406	0.7558809861220875
Susceptibility	ENSG00000114646	CSPG5	3	47562238	Susceptibility.M4.MAF_1.perc	reference	0	0.6066	-0.0062055	0.0833985	0.9407	0	+-++--	25416	159	0	582595	3610	7	3783	0.7736632811818765
Susceptibility	ENSG00000155287	SLC25A28	10	99610522	Susceptibility.M4.MAF_1.perc	reference	11.4	0.3406	0.0111521	0.1498246	0.9407	0.0230781	+?-++-	25886	176	0	585695	4569	0	4745	0.52714245317334
Susceptibility	ENSG00000108854	SMURF2	17	64542282	Susceptibility.M4.MAF_1.perc	reference	0	0.8796	-0.0054299	0.0729428	0.9407	0	-?+-+-	27071	211	1	591665	4756	2	4973	0.6338991647449156
Severe	ENSG00000117174	ZNHIT6	1	85649417	Severe.M1.MAF_0.1.perc	reference	0	0.8629	0.0645856	0.8700776	0.9408	0	?+-?--	3644	2	0	552190	168	0	170	0.8953011306603853
Severe	ENSG00000123545	NDUFAF4	6	96889315	Severe.M1.MAF_0.1.perc	reference	0	0.9376	-0.0763185	1.0272086	0.9408	0	?+-??-	2298	0	0	561326	149	0	149	0.8630188159357428
Severe	ENSG00000186260	MRTFB	16	14071319	Severe.M1.MAF_0.1.perc	reference	0	0.9929	-0.072177	0.9718023	0.9408	0	?--?-?	2213	1	0	554620	161	0	162	0.9438956644824534
Severe	ENSG00000181031	RPH3AL	17	212389	Severe.M1.MAF_0.1.perc	reference	0	0.9559	-0.0451369	0.6077765	0.9408	0	-+--?-	3167	3	0	567196	422	0	425	0.45139905957332843
Hospitalized	ENSG00000226321	CROCC2	2	240906330	Hospitalized.M1.MAF_0.1.perc	reference	0	0.4189	0.020238	0.2726498	0.9408	0	?-++?-	10212	19	0	576493	949	0	968	0.8717553793650071
Hospitalized	ENSG00000168010	ATG16L2	11	72814406	Hospitalized.M1.MAF_0.1.perc	reference	0	0.6465	0.0283135	0.3812229	0.9408	0	?-+---	7797	7	0	575932	533	0	540	0.7987825867416012
Susceptibility	ENSG00000178462	TUBAL3	10	5393101	Susceptibility.M1.MAF_0.1.perc	reference	0	0.9697	-0.0171301	0.2308196	0.9408	0	-?-+--	26572	22	0	589674	496	0	518	0.9174825745375124
Susceptibility	ENSG00000108018	SORCS1	10	106573663	Susceptibility.M1.MAF_0.1.perc	reference	0	0.9128	-0.0300738	0.4050333	0.9408	0	-?+---	24010	5	0	587495	158	0	163	0.8379609957295185
Susceptibility	ENSG00000255974	CYP2A6	19	40843541	Susceptibility.M1.MAF_0.1.perc	reference	2.5	0.3924	-0.015047	0.2024564	0.9408	0.0150684	+?+---	24541	39	0	587378	1018	3	1063	0.9001164540722681
Severe	ENSG00000117174	ZNHIT6	1	85649417	Severe.M1.MAF_1.perc	reference	0	0.8629	0.0645856	0.8700776	0.9408	0	?+-?--	3644	2	0	552190	168	0	170	0.8953011306603853
Severe	ENSG00000136141	LRCH1	13	46553168	Severe.M1.MAF_1.perc	reference	0	0.9471	-0.0362529	0.4884932	0.9408	0	?+-+--	2345	3	0	563099	436	0	439	0.7855195669639645
Severe	ENSG00000186260	MRTFB	16	14071319	Severe.M1.MAF_1.perc	reference	0	0.9929	-0.072177	0.9718023	0.9408	0	?--?-?	2213	1	0	554620	161	0	162	0.9438956644824534
Hospitalized	ENSG00000165059	PRKACG	9	69012504	Hospitalized.M1.MAF_1.perc	reference	0	0.9397	-0.0258748	0.3485029	0.9408	0	?-+---	7791	10	0	565834	525	2	539	0.7613937054815367
Hospitalized	ENSG00000057149	SERPINB3	18	63655197	Hospitalized.M1.MAF_1.perc	reference	0	0.9921	0.0180308	0.2429451	0.9408	0	?-++-+	9980	30	0	580368	1327	0	1357	0.7297776571759405
Hospitalized	ENSG00000215547	DEFB115	20	31257664	Hospitalized.M1.MAF_1.perc	reference	34	0.1946	0.0642397	0.8653715	0.9408	1.1935634	?---+-	8273	4	0	566418	305	0	309	0.9789308498208393
Susceptibility	ENSG00000108018	SORCS1	10	106573663	Susceptibility.M1.MAF_1.perc	reference	0	0.9128	-0.0300738	0.4050333	0.9408	0	-?+---	24010	5	0	587495	158	0	163	0.8379609957295185
Susceptibility	ENSG00000023608	SNAPC1	14	61762420	Susceptibility.M1.MAF_1.perc	reference	5.3	0.3768	-0.0093664	0.1262291	0.9408	0.0141013	-?-+-+	26661	270	0	590981	7042	28	7368	0.7299549904291176
Susceptibility	ENSG00000166557	TMED3	15	79311112	Susceptibility.M1.MAF_1.perc	reference	28.8	0.2298	-0.0279962	0.3767424	0.9408	0.2200325	-?-++-	25427	53	0	576187	954	0	1007	0.873129754138958
Severe	ENSG00000163635	ATXN7	3	63863155	Severe.M3.MAF_0.1.perc	reference	0	0.5223	0.0176498	0.2375644	0.9408	0	?-++-+	4681	24	0	570328	2048	1	2074	0.4566867953052791
Severe	ENSG00000214274	ANG	14	20684177	Severe.M3.MAF_0.1.perc	reference	0	0.9919	0.0662005	0.8921081	0.9408	0	?+-??-	3539	4	0	560499	130	0	134	0.8240176964798075
Hospitalized	ENSG00000091831	ESR1	6	151656691	Hospitalized.M3.MAF_0.1.perc	reference	0	0.8652	-0.030904	0.4164105	0.9408	0	?+--+-	10562	8	0	569118	486	0	494	0.7484073636967696
Hospitalized	ENSG00000090470	PDCD7	15	65117379	Hospitalized.M3.MAF_0.1.perc	reference	0	0.5047	-0.0232911	0.3134263	0.9408	0	?+--+-	11363	13	0	579831	921	0	934	0.8267312819424886
Susceptibility	ENSG00000082074	FYB1	5	39105252	Susceptibility.M3.MAF_0.1.perc	reference	29.2	0.2268	0.0311409	0.4192954	0.9408	0.2732293	+?+-++	25705	27	0	587931	587	1	616	0.9930997009358271
Susceptibility	ENSG00000275700	AATF	17	36948925	Susceptibility.M3.MAF_0.1.perc	reference	0	0.8574	0.0120178	0.1618941	0.9408	0	-?+-++	26736	46	0	588654	945	0	991	0.8883340204859651
Severe	ENSG00000205189	ZBTB10	8	80485619	Severe.M3.MAF_1.perc	reference	0	0.8914	0.0125153	0.1684986	0.9408	0	?++-?-	3960	37	1	565353	7326	21	7407	0.8271604926888318
Severe	ENSG00000162086	ZNF75A	16	3305406	Severe.M3.MAF_1.perc	reference	0	0.9838	-0.0441541	0.5943975	0.9408	0	?+----	4427	4	0	569236	454	0	458	0.9149099478986501
Hospitalized	ENSG00000106686	SPATA6L	9	4553386	Hospitalized.M3.MAF_1.perc	reference	0	0.4102	0.0145228	0.1956417	0.9408	0	?-+--+	11796	35	0	582619	2163	2	2202	0.9249184896499766
Hospitalized	ENSG00000066739	ATG2B	14	96279195	Hospitalized.M3.MAF_1.perc	reference	0	0.5324	-0.0119385	0.1607381	0.9408	0	?--+++	11927	68	0	583124	3137	3	3211	0.735727087058439
Susceptibility	ENSG00000249242	TMEM150C	4	82483170	Susceptibility.M3.MAF_1.perc	reference	0	0.6775	-0.037309	0.5023893	0.9408	0	??--+-	24310	7	0	551676	75	0	82	0.9345720730878329
Susceptibility	ENSG00000128335	APOL2	22	36226209	Susceptibility.M3.MAF_1.perc	reference	19.7	0.2893	0.0234759	0.3159368	0.9408	0.1253138	+?-+--	24905	45	0	575848	1206	1	1253	0.8709859767943469
Severe	ENSG00000189431	RASSF10	11	13009316	Severe.M4.MAF_0.1.perc	reference	30.4	0.2189	0.0319432	0.4299292	0.9408	0.2838176	+-+-?-	4257	25	0	563971	3762	1	3789	0.8023995012498595
Severe	ENSG00000176155	CCDC57	17	82101460	Severe.M4.MAF_0.1.perc	reference	0	0.6943	-0.0117874	0.1588258	0.9408	0	--++-+	4883	44	0	570490	5246	1	5292	0.9383613495094449
Severe	ENSG00000196507	TCEAL3	23	103607451	Severe.M4.MAF_0.1.perc	reference	0	0.9936	0.0277553	0.3740247	0.9408	0	++-?--	3790	3	3	521154	569	250	1078	0.8653911396630399
Hospitalized	ENSG00000180424	DEFB123	20	31440632	Hospitalized.M4.MAF_0.1.perc	reference	0	0.8329	0.0241558	0.3251594	0.9408	0	?+-+?-	10429	11	0	566430	841	1	854	0.9504188793910986
Susceptibility	ENSG00000206503	HLA-A	6	29941260	Susceptibility.M4.MAF_0.1.perc	reference	0	0.4274	-0.0062343	0.0839044	0.9408	0	-?+---	25568	157	1	591123	3718	11	3899	0.74508601273906
Susceptibility	ENSG00000197081	IGF2R	6	159969082	Susceptibility.M4.MAF_0.1.perc	reference	0.6	0.4025	-0.0035616	0.047948	0.9408	2.882e-4	-?+---	27340	565	1	591878	13081	3	13654	0.8088468538814448
Susceptibility	ENSG00000105143	SLC1A6	19	14950034	Susceptibility.M4.MAF_0.1.perc	reference	0.6	0.4027	0.0077157	0.103836	0.9408	0.0011621	-?+-+-	26599	122	0	590058	2642	1	2766	0.36771005936587237
Severe	ENSG00000135521	LTV1	6	143843338	Severe.M4.MAF_1.perc	reference	0	0.4547	0.0138779	0.1867307	0.9408	0	---+-+	4973	44	0	570701	4372	1	4418	0.884280772408782
Severe	ENSG00000150783	TEX12	11	112167372	Severe.M4.MAF_1.perc	reference	0	0.9889	0.013494	0.1816283	0.9408	0	-++??+	4075	54	0	562137	7820	31	7936	0.8530092130906503
Severe	ENSG00000196507	TCEAL3	23	103607451	Severe.M4.MAF_1.perc	reference	0	0.9936	0.0277553	0.3740247	0.9408	0	++-?--	3790	3	3	521154	569	250	1078	0.8653911396630399
Hospitalized	ENSG00000137103	TMEM8B	9	35814451	Hospitalized.M4.MAF_1.perc	reference	10.9	0.3441	0.0137535	0.1852438	0.9408	0.0275589	?+--+-	11380	83	0	578765	4744	6	4839	0.4926632554753289
Hospitalized	ENSG00000073861	TBX21	17	47733236	Hospitalized.M4.MAF_1.perc	reference	0	0.576	0.0114551	0.1541642	0.9408	0	?+--++	11525	65	0	581408	3713	1	3780	0.9677491018933705
Susceptibility	ENSG00000164663	USP49	6	41789896	Susceptibility.M4.MAF_1.perc	reference	30.5	0.2066	-0.0117885	0.1586229	0.9408	0.0416746	+-----	26934	184	1	583293	3595	3	3787	0.8339661632639599
Susceptibility	ENSG00000112379	ARFGEF3	6	138161939	Susceptibility.M4.MAF_1.perc	reference	45.4	0.1031	0.0074176	0.0998285	0.9408	0.022916	+--++-	28159	1072	5	596189	24374	32	25520	0.6534042332459951
Susceptibility	ENSG00000214960	CRPPA	7	16087525	Susceptibility.M4.MAF_1.perc	reference	0	0.7923	0.0063148	0.0849947	0.9408	0	+++-+-	27323	170	0	594543	3494	7	3678	0.9342769258134874
Susceptibility	ENSG00000161955	TNFSF13	17	7558292	Susceptibility.M4.MAF_1.perc	reference	15.6	0.3149	0.0187239	0.2522169	0.9408	0.07321	+?+---	26233	79	0	586837	1695	2	1778	0.5567437334411863
Susceptibility	ENSG00000128789	PSMG2	18	12658043	Susceptibility.M4.MAF_1.perc	reference	30.1	0.2207	0.0126959	0.1708789	0.9408	0.0411154	+?-++-	26578	112	0	589971	2598	7	2724	0.6230268732085483
Severe	ENSG00000196832	OR11G2	14	20190894	Severe.M1.MAF_0.1.perc	reference	0	0.958	0.063337	0.8542746	0.9409	0	?+-+--	3754	5	0	564592	150	0	155	0.7856533456200806
Severe	ENSG00000232119	MCTS1	23	120594010	Severe.M1.MAF_0.1.perc	reference	0	1	-1.005823	13.5580356	0.9409	0	?-????	1204	0	0	392193	1	0	1	0.8985463332659868
Hospitalized	ENSG00000143337	TOR1AIP1	1	179882042	Hospitalized.M1.MAF_0.1.perc	reference	0	0.9658	0.0371576	0.5011041	0.9409	0	?+----	9945	6	0	564572	270	0	276	0.9072399173920955
Hospitalized	ENSG00000180138	CSNK1A1L	13	37103259	Hospitalized.M1.MAF_0.1.perc	reference	14.4	0.3203	-0.0511286	0.6898819	0.9409	0.3380583	?--?+-	8938	4	0	563431	190	0	194	0.880796690134585
Hospitalized	ENSG00000274391	TPTE	21	10521553	Hospitalized.M1.MAF_0.1.perc	reference	0	0.8918	-0.0162947	0.2198135	0.9409	0	?----+	8632	23	0	563385	1816	0	1839	0.8715386388054864
Severe	ENSG00000077713	SLC25A43	23	119399336	Severe.M1.MAF_1.perc	reference	0	0.9862	-0.121787	1.6427787	0.9409	0	?-+??-	2821	2	0	509654	8	7	24	0.9411380424654101
Severe	ENSG00000232119	MCTS1	23	120594010	Severe.M1.MAF_1.perc	reference	0	1	-1.005823	13.5580356	0.9409	0	?-????	1204	0	0	392193	1	0	1	0.8985463332659868
Susceptibility	ENSG00000131095	GFAP	17	44903159	Susceptibility.M1.MAF_1.perc	reference	0	0.936	0.0217258	0.2932584	0.9409	0	-?+---	23437	12	0	585804	304	0	316	0.4644977687634921
Susceptibility	ENSG00000154240	CEP112	17	65635537	Susceptibility.M1.MAF_1.perc	reference	9.4	0.3525	-0.0147372	0.198786	0.9409	0.0246921	-?++++	25827	44	0	590224	924	1	970	0.8852803102844664
Severe	ENSG00000165480	SKA3	13	21153595	Severe.M3.MAF_0.1.perc	reference	5.2	0.3768	0.030027	0.4048915	0.9409	0.093782	?---+-	4366	20	0	566797	1283	0	1303	0.8375473187498577
Susceptibility	ENSG00000109519	GRPEL1	4	7058895	Susceptibility.M3.MAF_0.1.perc	reference	20.8	0.2821	0.0348628	0.4702832	0.9409	0.2852469	-?--+-	24197	16	0	574206	435	0	451	0.8136126187068612
Susceptibility	ENSG00000123179	EBPL	13	49660674	Susceptibility.M3.MAF_0.1.perc	reference	64.9	0.0361	-0.0396993	0.5353958	0.9409	0.6805034	-?+-+?	23597	29	0	571317	575	2	608	0.5783570743612877
Susceptibility	ENSG00000167699	GLOD4	17	757097	Susceptibility.M3.MAF_0.1.perc	reference	44.5	0.1255	0.0251441	0.3392175	0.9409	0.2300869	-?+--+	26986	64	0	591301	1400	0	1464	0.9237076883006631
Severe	ENSG00000125533	BHLHE23	20	63005927	Severe.M3.MAF_1.perc	reference	0	0.9988	0.0537539	0.7248017	0.9409	0	?-+---	3975	3	0	562344	173	0	176	0.9305927916273298
Hospitalized	ENSG00000110171	TRIM3	11	6448613	Hospitalized.M3.MAF_1.perc	reference	0	0.8412	0.020727	0.2796975	0.9409	0	?+--+-	10269	21	0	570592	1057	1	1080	0.9140114426636837
Susceptibility	ENSG00000132128	LRRC41	1	46261196	Susceptibility.M3.MAF_1.perc	reference	0	0.8609	-0.0144628	0.1950696	0.9409	0	+?+---	26389	33	0	580076	591	0	624	0.957296903939358
Susceptibility	ENSG00000079102	RUNX1T1	8	91954967	Susceptibility.M3.MAF_1.perc	reference	40.3	0.1523	0.0301846	0.4071935	0.9409	0.3168449	+?+---	26440	52	0	580149	831	0	883	0.36905123706012055
Susceptibility	ENSG00000123415	SMUG1	12	54121277	Susceptibility.M3.MAF_1.perc	reference	0	0.8064	0.0069746	0.0940445	0.9409	0	-?++--	25525	124	0	585194	2941	2	3069	0.06747436249288648
Susceptibility	ENSG00000179284	DAND5	19	12965159	Susceptibility.M3.MAF_1.perc	reference	0	0.8309	0.0152637	0.2058987	0.9409	0	-?+++-	24870	24	0	577658	577	2	605	0.34757059377669697
Severe	ENSG00000119614	VSX2	14	74239449	Severe.M4.MAF_0.1.perc	reference	28.8	0.2293	-0.0403596	0.5444427	0.9409	0.4460869	+---?+	4381	21	0	564479	2987	4	3016	0.7904554537923832
Hospitalized	ENSG00000219607	PPP1R3G	6	5085341	Hospitalized.M4.MAF_0.1.perc	reference	0	0.5429	0.016081	0.2168795	0.9409	0	?-++-+	10132	38	0	566272	1761	1	1801	0.6934529237164095
Hospitalized	ENSG00000181444	ZNF467	7	149764182	Hospitalized.M4.MAF_0.1.perc	reference	9.9	0.3497	0.0144196	0.1945067	0.9409	0.0328233	?+-+-+	12025	92	0	583211	5242	3	5340	0.8413527784503781
Susceptibility	ENSG00000148303	RPL7A	9	133348218	Susceptibility.M4.MAF_0.1.perc	reference	27.6	0.2378	0.02272	0.3065638	0.9409	0.1421142	+?+---	26492	78	0	587780	1432	0	1510	0.8009526873271183
Susceptibility	ENSG00000175215	CTDSP2	12	57819927	Susceptibility.M4.MAF_0.1.perc	reference	0	0.7691	0.0099108	0.133791	0.9409	0	-?++--	26492	62	0	587776	1441	0	1503	0.8675191925510582
Susceptibility	ENSG00000139746	RBM26	13	79311824	Susceptibility.M4.MAF_0.1.perc	reference	41.7	0.1433	-0.0180466	0.2433699	0.9409	0.1143766	+?---+	27126	213	0	591861	5608	3	5827	0.5966640493453266
Severe	ENSG00000173456	RNF26	11	119334527	Severe.M4.MAF_1.perc	reference	0	0.7848	0.0219349	0.2958482	0.9409	0	+----+	4404	16	0	565580	2251	2	2271	0.7821656007896229
Severe	ENSG00000136158	SPRY2	13	80335976	Severe.M4.MAF_1.perc	reference	0	0.5136	0.0222965	0.3009085	0.9409	0	-+----	4828	17	0	568024	1780	1	1799	0.7264552087347043
Hospitalized	ENSG00000196151	WDSUB1	2	159235798	Hospitalized.M4.MAF_1.perc	reference	0	0.5855	-0.007805	0.1053246	0.9409	0	---+++	12184	131	0	588228	7265	4	7404	0.8504979724628579
Hospitalized	ENSG00000146457	WTAP	6	159725585	Hospitalized.M4.MAF_1.perc	reference	60.8	0.03732	-0.0360123	0.4857328	0.9409	0.5922974	?++---	10911	125	0	577223	8076	5	8211	0.8794763609977473
Hospitalized	ENSG00000094841	UPRT	23	75156388	Hospitalized.M4.MAF_1.perc	reference	0	0.4118	-0.0227194	0.3066648	0.9409	0	?----+	8562	5	6	523165	902	358	1635	0.7937423082793872
Susceptibility	ENSG00000265190	ANXA8	10	47460162	Susceptibility.M4.MAF_1.perc	reference	13.4	0.3257	0.0088757	0.1198084	0.9409	0.0104354	-?+-?-	24301	141	4	583072	3579	117	3962	0.6906893438163727
Severe	ENSG00000112818	MEP1A	6	46793389	Severe.M1.MAF_0.1.perc	reference	0	0.985	-0.0404874	0.5466615	0.941	0	?+--?-	3671	5	0	561637	464	0	469	0.709548193814833
Hospitalized	ENSG00000183137	CEP57L1	6	109095110	Hospitalized.M1.MAF_0.1.perc	reference	0	0.5152	0.0301309	0.4072947	0.941	0	?--+++	10070	10	0	579670	361	1	373	0.3935866593929722
Hospitalized	ENSG00000107882	SUFU	10	102503972	Hospitalized.M1.MAF_0.1.perc	reference	0	0.9965	0.0761008	1.0274058	0.941	0	?+-+?-	5917	2	0	547898	105	0	107	0.8309570985050082
Hospitalized	ENSG00000130656	HBZ	16	142728	Hospitalized.M1.MAF_0.1.perc	reference	0	0.4018	0.086244	1.1653679	0.941	0	?+-???	5867	1	0	549934	49	1	52	0.5354510569218729
Susceptibility	ENSG00000163781	TOPBP1	3	133598175	Susceptibility.M1.MAF_0.1.perc	reference	0	0.7723	0.0453193	0.6123934	0.941	0	??+--?	20940	4	0	522302	61	0	65	0.812428246044512
Severe	ENSG00000153107	ANAPC1	2	111611639	Severe.M1.MAF_1.perc	reference	39.7	0.1737	-0.078707	1.0628759	0.941	1.8173701	+-+??-	1957	3	0	558821	897	0	900	0.26325782928318353
Severe	ENSG00000103175	WFDC1	16	84294846	Severe.M3.MAF_0.1.perc	reference	0	0.9637	0.0279575	0.3779613	0.941	0	?+----	3826	11	0	566181	1235	0	1246	0.7179390010596767
Severe	ENSG00000094631	HDAC6	23	48801377	Severe.M3.MAF_0.1.perc	reference	0	0.7561	0.0327245	0.4418042	0.941	0	?+-??-	3659	3	3	521935	197	94	394	0.8387545461547108
Hospitalized	ENSG00000142156	COL6A1	21	45981769	Hospitalized.M3.MAF_0.1.perc	reference	35.5	0.1847	0.0302786	0.4093665	0.941	0.2947697	?+-+-+	11932	60	0	582839	2454	0	2514	0.7032791305235396
Susceptibility	ENSG00000146416	AIG1	6	143060496	Susceptibility.M3.MAF_0.1.perc	reference	0	0.6862	-0.0086531	0.1169537	0.941	0	+?-+-?	23201	79	0	572912	2018	0	2097	0.7217483121778321
Susceptibility	ENSG00000198156	NPIPB6	16	28342555	Susceptibility.M3.MAF_0.1.perc	reference	0	0.5853	0.0159889	0.2160986	0.941	0	+?+---	18264	24	0	463703	584	6	620	0.9836719905759805
Susceptibility	ENSG00000147174	GCNA	23	71578411	Susceptibility.M3.MAF_0.1.perc	reference	0	0.9769	-0.0864145	1.1679361	0.941	0	-?+-??	17092	1	0	417243	6	4	15	0.7720431566915738
Severe	ENSG00000206474	OR10C1	6	29439306	Severe.M3.MAF_1.perc	reference	0	0.5346	0.0751912	1.0153274	0.941	0	?+-?--	2519	0	0	563217	91	1	93	0.8925629641271151
Hospitalized	ENSG00000115355	CCDC88A	2	55287842	Hospitalized.M3.MAF_1.perc	reference	0	0.8923	0.0500862	0.6768231	0.941	0	?+--?-	9269	7	0	556126	185	0	192	0.996438613306053
Hospitalized	ENSG00000156299	TIAM1	21	31118416	Hospitalized.M3.MAF_1.perc	reference	15.3	0.3168	0.01605	0.2168797	0.941	0.0551812	?+---+	12034	158	1	571425	9185	12	9369	0.9164532260350619
Susceptibility	ENSG00000136869	TLR4	9	117704175	Susceptibility.M3.MAF_1.perc	reference	0	0.7208	0.0051816	0.0699806	0.941	0	+?+-+-	26317	221	1	577969	5263	7	5500	0.7674279625400295
Susceptibility	ENSG00000154803	FLCN	17	17212212	Susceptibility.M3.MAF_1.perc	reference	55.1	0.06354	-0.023836799999999998	0.3217976	0.941	0.2398934	+?+---	25713	182	0	577770	3912	1	4096	0.8049846498737572
Severe	ENSG00000165609	NUDT5	10	12165330	Severe.M4.MAF_0.1.perc	reference	0	0.6269	0.0254033	0.3429817	0.941	0	-+--+-	4643	11	0	567346	1221	0	1232	0.8125689667717237
Hospitalized	ENSG00000135355	GJA10	6	89894469	Hospitalized.M4.MAF_0.1.perc	reference	0	0.5349	-0.0123444	0.1667423	0.941	0	?+-+--	11443	56	0	567345	3084	1	3142	0.7086258332130654
Hospitalized	ENSG00000133030	MPRIP	17	17042457	Hospitalized.M4.MAF_0.1.perc	reference	0	0.9079	-0.008041	0.1085753	0.941	0	---+++	12182	131	0	588067	6971	1	7104	0.7347278313679797
Susceptibility	ENSG00000111863	ADTRP	6	11712054	Susceptibility.M4.MAF_0.1.perc	reference	0	0.4961	0.0122031	0.1650087	0.941	0	-?+---	26217	42	0	587448	932	1	976	0.8268967769766733
Severe	ENSG00000185504	FAAP100	17	81539885	Severe.M4.MAF_1.perc	reference	0	0.9198	0.0087885	0.1188172	0.941	0	-+---+	4853	102	0	570461	17774	36	17948	0.07931704340775425
Severe	ENSG00000105750	ZNF85	19	20923222	Severe.M4.MAF_1.perc	reference	0	0.899	0.0138712	0.1873279	0.941	0	+-+--+	3618	53	1	178061	4020	15	4105	0.829399874797198
Hospitalized	ENSG00000120314	WDR55	5	140664676	Hospitalized.M4.MAF_1.perc	reference	45.7	0.118	0.0198248	0.2677663	0.941	0.1463021	?---++	11450	127	1	580956	7555	6	7696	0.9739220969635525
Hospitalized	ENSG00000102870	ZNF629	16	30778456	Hospitalized.M4.MAF_1.perc	reference	0	0.5213	0.0096788	0.130697	0.941	0	?+----	11603	91	0	581421	4758	1	4851	0.8304536192058625
Hospitalized	ENSG00000105220	GPI	19	34359480	Hospitalized.M4.MAF_1.perc	reference	0	0.455	-0.0094103	0.1271412	0.941	0	?-+-+-	12124	95	0	583311	4288	2	4387	0.7754219237109163
Severe	ENSG00000170759	KIF5B	10	32009015	Severe.M1.MAF_0.1.perc	reference	0	0.9914	0.0701537	0.9499397	0.9411	0	+---?-	2609	3	0	565495	193	0	196	0.8033900122667759
Severe	ENSG00000167346	MMP26	11	4704927	Severe.M1.MAF_0.1.perc	reference	0	0.8857	0.0636415	0.8620286	0.9411	0	--+?+-	3675	2	0	562617	114	0	116	0.8055604059125017
Severe	ENSG00000135426	TESPA1	12	54948015	Severe.M1.MAF_0.1.perc	reference	0	0.9578	0.0361811	0.490008	0.9411	0	?+-+--	4365	7	0	568743	410	1	419	0.8676966441362499
Hospitalized	ENSG00000135074	ADAM19	5	157395534	Hospitalized.M1.MAF_0.1.perc	reference	0	0.7862	-0.0315706	0.4271807	0.9411	0	?-+-+-	9080	6	0	577118	440	0	446	0.8099586593310119
Severe	ENSG00000154814	OXNAD1	3	16265160	Severe.M1.MAF_1.perc	reference	0	0.702	-0.0453635	0.6134582	0.9411	0	?++?--	3748	4	0	564772	280	0	284	0.82305167535008394
Hospitalized	ENSG00000021826	CPS1	2	210477682	Hospitalized.M1.MAF_1.perc	reference	0	0.9932	-0.032466	0.4396461	0.9411	0	?+----	9419	14	0	566251	371	0	385	0.2837710398149349
Susceptibility	ENSG00000115806	GORASP2	2	170928464	Susceptibility.M1.MAF_1.perc	reference	0	0.7701	0.0367171	0.4965452	0.9411	0	??+-+-	23758	6	0	559346	109	0	115	0.6102522667642207
Susceptibility	ENSG00000187553	CYP26C1	10	93060798	Susceptibility.M1.MAF_1.perc	reference	0	0.9016	-0.006664	0.0901518	0.9411	0	-?+--?	24573	134	0	583979	3411	4	3553	0.9612863594319925
Susceptibility	ENSG00000048028	USP28	11	113797874	Susceptibility.M1.MAF_1.perc	reference	0	0.8714	0.0131554	0.1779625	0.9411	0	+?-+--	26274	37	0	589738	750	0	787	0.7308966527072044
Susceptibility	ENSG00000134955	SLC37A2	11	125063302	Susceptibility.M1.MAF_1.perc	reference	0	0.9174	-0.0126148	0.1706872	0.9411	0	-?-+-+	26134	39	0	589178	872	0	911	0.8340154633225467
Hospitalized	ENSG00000177272	KCNA3	1	110672465	Hospitalized.M3.MAF_0.1.perc	reference	0	0.8436	0.0439962	0.5951789	0.9411	0	?-+-+-	9837	5	0	569523	99	0	104	0.5125550621355779
Hospitalized	ENSG00000163993	S100P	4	6693878	Hospitalized.M3.MAF_0.1.perc	reference	0	0.8905	0.0579356	0.784341	0.9411	0	?+-??-	8310	3	0	550351	117	0	120	0.8678103225883946
Susceptibility	ENSG00000110721	CHKA	11	68052859	Susceptibility.M3.MAF_0.1.perc	reference	23.1	0.267	0.0372881	0.5044784	0.9411	0.3522546	-?-+--	25489	23	0	576923	693	0	716	0.8635500114966073
Severe	ENSG00000089685	BIRC5	17	78214186	Severe.M3.MAF_1.perc	reference	0	0.753	-0.0162371	0.2197394	0.9411	0	+--??+	1957	21	0	558821	6835	25	6906	0.8515682505044377
Hospitalized	ENSG00000162148	PPP1R32	11	61481120	Hospitalized.M3.MAF_1.perc	reference	0	0.5457	-0.0152985	0.2069449	0.9411	0	?-+++-	11535	30	0	582514	1651	1	1683	0.8792807098128318
Hospitalized	ENSG00000101019	UQCC1	20	35302566	Hospitalized.M3.MAF_1.perc	reference	14.3	0.323	-0.0249524	0.3378664	0.9411	0.112286	?--++-	10643	22	0	569168	1721	0	1743	0.6757049142864713
Hospitalized	ENSG00000182287	AP1S2	23	15825806	Hospitalized.M3.MAF_1.perc	reference	0	0.3592	0.0961689	1.3005664	0.9411	0	?-??+?	5292	2	0	499921	13	4	23	0.8026875689731577
Severe	ENSG00000240720	LRRD1	7	92141643	Severe.M4.MAF_0.1.perc	reference	0	0.9645	0.0154053	0.2086416	0.9411	0	?-+-++	4817	38	0	570378	3901	0	3939	0.3690625700973844
Hospitalized	ENSG00000198715	GLMP	1	156290089	Hospitalized.M4.MAF_0.1.perc	reference	0	0.5327	0.0155676	0.2108405	0.9411	0	?--+++	11514	34	0	579867	1835	1	1871	0.8332905412229051
Hospitalized	ENSG00000203663	OR2L2	1	248030070	Hospitalized.M4.MAF_0.1.perc	reference	0	0.4845	-0.0146498	0.1984086	0.9411	0	?--++-	11519	36	0	570322	2044	2	2084	0.820045917943583
Hospitalized	ENSG00000056050	HPF1	4	169729470	Hospitalized.M4.MAF_0.1.perc	reference	0	0.5165	-0.0130896	0.1770931	0.9411	0	?--+-+	11795	52	0	570616	2500	3	2558	0.8995495690395052
Hospitalized	ENSG00000005073	HOXA11	7	27181157	Hospitalized.M4.MAF_0.1.perc	reference	0	0.6551	-0.0155033	0.2098623	0.9411	0	?---++	10214	30	0	566608	1932	0	1962	0.7410000816032238
Hospitalized	ENSG00000137502	RAB30	11	82973133	Hospitalized.M4.MAF_0.1.perc	reference	0	0.416	-0.0134245	0.1817818	0.9411	0	?-+-++	10271	18	0	564229	1282	0	1300	0.8280483229562888
Susceptibility	ENSG00000111341	MGP	12	14880864	Susceptibility.M4.MAF_0.1.perc	reference	7.5	0.3642	0.0174542	0.2362212	0.9411	0.0357575	+?-+--	26703	40	0	588443	801	0	841	0.8210030084776632
Severe	ENSG00000146729	NIPSNAP2	7	55951793	Severe.M4.MAF_1.perc	reference	23	0.2679	-0.0314031	0.4252719	0.9411	0.2412017	?-+---	4211	23	0	564267	3529	3	3558	0.765960102702345
Severe	ENSG00000110675	ELMOD1	11	107591091	Severe.M4.MAF_1.perc	reference	0	0.7867	0.0157513	0.2133375	0.9411	0	-+++--	4828	41	0	568024	3206	2	3251	0.7742513640624703
Hospitalized	ENSG00000145247	OCIAD2	4	48885019	Hospitalized.M4.MAF_1.perc	reference	28.6	0.2311	0.0167076	0.2262218	0.9411	0.0710935	?+-+++	11692	70	0	582243	2612	1	2684	0.7089190918281189
Susceptibility	ENSG00000103260	METRN	16	715118	Susceptibility.M4.MAF_1.perc	reference	0	0.8318	-0.0066719	0.0903283	0.9411	0	+?+-++	25114	140	0	585688	3346	2	3490	0.9442003062598481
Severe	ENSG00000144824	PHLDB2	3	111732497	Severe.M1.MAF_0.1.perc	reference	0	0.7793	0.0422079	0.5725255	0.9412	0	?-++--	4173	6	0	565894	371	0	377	0.8759417367548747
Severe	ENSG00000274750	H3C6	6	26224199	Severe.M1.MAF_0.1.perc	reference	0	0.9701	-0.0716688	0.9712397	0.9412	0	?+-??-	1749	0	0	558569	208	0	208	0.7711571863297091
Hospitalized	ENSG00000165379	LRFN5	14	41606876	Hospitalized.M1.MAF_0.1.perc	reference	0	0.5755	0.052738	0.7154291	0.9412	0	?+--??	7713	3	0	564006	108	0	111	0.7184575661836194
Hospitalized	ENSG00000147041	SYTL5	23	38006553	Hospitalized.M1.MAF_0.1.perc	reference	0	0.8787	0.0563767	0.763802	0.9412	0	?+-???	7682	2	0	511784	36	26	90	0.8861210680707117
Susceptibility	ENSG00000174109	C16orf91	16	1419752	Susceptibility.M1.MAF_0.1.perc	reference	0	0.855	-0.0427711	0.579404	0.9412	0	??+-?-	22358	5	0	561885	86	0	91	0.8932000608871783
Susceptibility	ENSG00000123159	GIPC1	19	14477760	Susceptibility.M1.MAF_0.1.perc	reference	0	0.8384	0.0316364	0.4291436	0.9412	0	+?--??	21444	6	0	558021	135	0	141	0.8772533659004096
Susceptibility	ENSG00000089063	TMEM230	20	5068232	Susceptibility.M1.MAF_0.1.perc	reference	0	0.7971	0.0227255	0.3082845	0.9412	0	-?++--	23819	11	0	573147	245	1	258	0.9145666757220176
Severe	ENSG00000144824	PHLDB2	3	111732497	Severe.M1.MAF_1.perc	reference	0	0.7793	0.0422079	0.5725255	0.9412	0	?-++--	4173	6	0	565894	371	0	377	0.8759417367548747
Hospitalized	ENSG00000104517	UBR5	8	102252273	Hospitalized.M1.MAF_1.perc	reference	0	0.9207	-0.1261656	1.7092244	0.9412	0	?--+-?	6070	6	0	542048	29	0	35	0.24569159885846134
Hospitalized	ENSG00000165379	LRFN5	14	41606876	Hospitalized.M1.MAF_1.perc	reference	0	0.5755	0.052738	0.7154291	0.9412	0	?+--??	7713	3	0	564006	108	0	111	0.7184575661836194
Hospitalized	ENSG00000147041	SYTL5	23	38006553	Hospitalized.M1.MAF_1.perc	reference	0	0.8787	0.0563767	0.763802	0.9412	0	?+-???	7682	2	0	511784	36	26	90	0.8861210680707117
Susceptibility	ENSG00000174109	C16orf91	16	1419752	Susceptibility.M1.MAF_1.perc	reference	0	0.855	-0.0427711	0.579404	0.9412	0	??+-?-	22358	5	0	561885	86	0	91	0.8932000608871783
Hospitalized	ENSG00000121335	PRB2	12	11391540	Hospitalized.M3.MAF_0.1.perc	reference	0	0.7959	0.0143744	0.1949612	0.9412	0	?+----	9916	36	0	581607	1909	9	1963	0.8334226053431711
Hospitalized	ENSG00000152936	LMNTD1	12	25409307	Hospitalized.M3.MAF_0.1.perc	reference	0	0.9209	-0.0253747	0.3439294	0.9412	0	?-+--+	11023	11	0	580875	544	0	555	0.8725536924021828
Susceptibility	ENSG00000116754	SRSF11	1	70205682	Susceptibility.M3.MAF_0.1.perc	reference	0	0.8893	0.0120593	0.1635423	0.9412	0	-?+-?-	25769	41	0	586068	1079	1	1122	0.8318137063731328
Susceptibility	ENSG00000174796	THAP6	4	75513946	Susceptibility.M3.MAF_0.1.perc	reference	24	0.2614	-0.0351823	0.4766197	0.9412	0.3014947	+?-+--	24037	13	0	586708	296	1	311	0.7006445248392807
Susceptibility	ENSG00000151790	TDO2	4	155854738	Susceptibility.M3.MAF_0.1.perc	reference	0	0.8188	0.0093909	0.1273481	0.9412	0	-?+++-	27126	74	0	591861	1585	1	1661	0.9466839674647555
Susceptibility	ENSG00000205302	SNX2	5	122775079	Susceptibility.M3.MAF_0.1.perc	reference	0	0.4241	0.0173234	0.2346653	0.9412	0	-?+---	24620	21	0	574814	476	0	497	0.717449683300595
Severe	ENSG00000203757	OR6K3	1	158716327	Severe.M3.MAF_1.perc	reference	0	0.9442	0.0423507	0.5746116	0.9412	0	?+-?--	4019	5	0	566598	417	0	422	0.7835472848182732
Severe	ENSG00000158220	ESYT3	3	138434586	Severe.M3.MAF_1.perc	reference	0	0.97	-0.0087233	0.1182584	0.9412	0	--++--	4958	96	0	570549	13654	21	13792	0.8113242046939341
Severe	ENSG00000170967	DDI1	11	104036640	Severe.M3.MAF_1.perc	reference	0	0.982	-0.024475	0.3319156	0.9412	0	--+-+-	4828	14	0	568024	1316	0	1330	0.7518189545891569
Hospitalized	ENSG00000203784	LELP1	1	153203430	Hospitalized.M3.MAF_1.perc	reference	7.8	0.3539	-0.0269005	0.3648552	0.9412	0.0972719	?-++?-	8379	16	0	567836	1430	1	1448	0.8139093961597567
Hospitalized	ENSG00000182333	LIPF	10	88664441	Hospitalized.M3.MAF_1.perc	reference	0	0.935	-0.0097634	0.1323745	0.9412	0	?+--+-	11068	62	0	581016	5074	5	5146	0.8866286527528868
Susceptibility	ENSG00000144407	PTH2R	2	208359714	Susceptibility.M3.MAF_1.perc	reference	0	0.4495	-0.0075713	0.1025731	0.9412	0	+?-+++	27079	114	0	591673	2340	1	2456	0.49070750196993884
Severe	ENSG00000162650	ATXN7L2	1	109483479	Severe.M4.MAF_0.1.perc	reference	0	0.6818	-0.0144398	0.1957556	0.9412	0	?-++--	4455	38	0	566287	3403	4	3449	0.8256320519256222
Severe	ENSG00000173852	DPY19L1	7	34928876	Severe.M4.MAF_0.1.perc	reference	0	0.9596	-0.0178333	0.2416331	0.9412	0	++----	4750	26	0	567829	2960	0	2986	0.7379292374233328
Hospitalized	ENSG00000235942	LCE6A	1	152842856	Hospitalized.M4.MAF_0.1.perc	reference	51.9	0.08064	-0.0475931	0.6454582	0.9412	0.9482109	?++---	9661	15	0	567256	993	0	1008	0.8147364072285432
Hospitalized	ENSG00000102760	RGCC	13	41457550	Hospitalized.M4.MAF_0.1.perc	reference	0	0.6635	0.028037	0.3798608	0.9412	0	++----	10426	10	0	584106	520	1	532	0.6963259937326605
Severe	ENSG00000197822	OCLN	5	69492292	Severe.M4.MAF_1.perc	reference	0	0.7954	0.0155193	0.2104322	0.9412	0	+-+---	4646	33	0	569529	3714	8	3763	0.8849574590901285
Severe	ENSG00000151422	FER	5	108747841	Severe.M4.MAF_1.perc	reference	0	0.47	0.0091975	0.1247912	0.9412	0	--+-++	4883	102	1	570490	16023	47	16221	0.9124554105392306
Severe	ENSG00000167962	ZNF598	16	1997654	Severe.M4.MAF_1.perc	reference	1.3	0.4077	0.0101626	0.1377846	0.9412	0.0024548	-+-++-	4603	83	1	567151	11375	11	11482	0.7982809772002658
Severe	ENSG00000005379	TSPOAP1	17	58301228	Severe.M4.MAF_1.perc	reference	0.3	0.4138	-0.0048289	0.0655029	0.9412	1.201e-4	+--+++	4958	219	2	570548	28213	42	28520	0.8536738503480612
Susceptibility	ENSG00000109586	GALNT7	4	173168811	Susceptibility.M4.MAF_1.perc	reference	32	0.1954	-0.011823	0.1603509	0.9412	0.0450206	-+-+-+	27413	168	0	594066	3416	3	3590	0.7570917722478602
Susceptibility	ENSG00000159884	CCDC107	9	35658290	Susceptibility.M4.MAF_1.perc	reference	58.9	0.04512	-0.0167812	0.2274639	0.9412	0.1172661	-?-+++	27126	118	0	591858	2444	4	2570	0.8415052608056499
Severe	ENSG00000283597	FAM169B	15	98437162	Severe.M1.MAF_0.1.perc	reference	0	0.9186	-0.3207705	4.3525608	0.9413	0	?--?+?	464	1	0	5971	3	0	4	0.823591111907683
Severe	ENSG00000132517	SLC52A1	17	5032600	Severe.M1.MAF_0.1.perc	reference	67.4	0.02685	-0.0864384	1.1736119	0.9413	3.5239726	?-+?--	3881	1	0	563922	320	1	323	0.805368907521105
Severe	ENSG00000178404	CEP295NL	17	78870910	Severe.M1.MAF_0.1.perc	reference	0	0.98	-0.0589345	0.8009877	0.9413	0	?--??-	3582	4	0	561723	263	0	267	0.685431320267585
Severe	ENSG00000181045	SLC26A11	17	80219699	Severe.M1.MAF_0.1.perc	reference	0	0.9166	-0.035191	0.4776805	0.9413	0	?--?+-	4372	7	0	567902	590	0	597	0.947363868101925
Hospitalized	ENSG00000141699	RETREG3	17	42579513	Hospitalized.M1.MAF_0.1.perc	reference	0	0.9183	0.0770496	1.0469494	0.9413	0	?+-??-	5957	1	0	560865	99	0	100	0.8145175367667608
Hospitalized	ENSG00000008283	CYB561	17	63432304	Hospitalized.M1.MAF_0.1.perc	reference	0	0.9432	-0.0512963	0.6961739	0.9413	0	?+--?-	6409	3	0	561506	204	0	207	0.9397669878273742
Susceptibility	ENSG00000119969	HELLS	10	94501434	Susceptibility.M1.MAF_0.1.perc	reference	36.7	0.2058	0.0724496	0.9844982	0.9413	1.2879163	+?--??	23140	4	0	568729	136	0	140	0.23028222038225915
Severe	ENSG00000164675	IQUB	7	123452193	Severe.M1.MAF_1.perc	reference	0	0.7433	-0.0269017	0.3652135	0.9413	0	?-+?--	4505	13	0	569329	846	0	859	0.7279309279154413
Severe	ENSG00000136897	MRPL50	9	101387633	Severe.M1.MAF_1.perc	reference	0	0.9971	0.0632675	0.8585012	0.9413	0	?+++?-	1871	1	0	559067	205	0	206	0.8393573783293409
Severe	ENSG00000121621	KIF18A	11	28020619	Severe.M1.MAF_1.perc	reference	0	0.7901	0.0466387	0.6338393	0.9413	0	?-+?--	3852	2	0	563665	407	0	409	0.9041574743403543
Severe	ENSG00000283597	FAM169B	15	98437162	Severe.M1.MAF_1.perc	reference	0	0.9186	-0.3207705	4.3525608	0.9413	0	?--?+?	464	1	0	5971	3	0	4	0.823591111907683
Severe	ENSG00000131069	ACSS2	20	34872146	Severe.M1.MAF_1.perc	reference	0	0.5498	0.0489682	0.6646516	0.9413	0	?-+?+-	4256	2	0	565264	273	0	275	0.846072857864913
Hospitalized	ENSG00000141699	RETREG3	17	42579513	Hospitalized.M1.MAF_1.perc	reference	0	0.9183	0.0770496	1.0469494	0.9413	0	?+-??-	5957	1	0	560865	99	0	100	0.8145175367667608
Hospitalized	ENSG00000008283	CYB561	17	63432304	Hospitalized.M1.MAF_1.perc	reference	0	0.9432	-0.0512963	0.6961739	0.9413	0	?+--?-	6409	3	0	561506	204	0	207	0.9397669878273742
Susceptibility	ENSG00000163737	PF4	4	73980811	Susceptibility.M1.MAF_1.perc	reference	0	0.4718	0.0210531	0.286055	0.9413	0	-?-+--	25092	13	0	589312	282	0	295	0.8788439366179566
Severe	ENSG00000214216	IQCJ	3	158962928	Severe.M3.MAF_0.1.perc	reference	66.3	0.05151	-0.1047702	1.4237702	0.9413	3.6990682	?-+??-	3625	2	0	534932	78	0	80	0.8436666534248589
Hospitalized	ENSG00000177932	ZNF354C	5	179060373	Hospitalized.M3.MAF_0.1.perc	reference	19.7	0.289	-0.0446951	0.607198	0.9413	0.4735763	?--+--	10498	12	0	564972	1044	2	1060	0.7947053551546284
Hospitalized	ENSG00000110881	ASIC1	12	50057548	Hospitalized.M3.MAF_0.1.perc	reference	0	0.9318	-0.0263997	0.3584057	0.9413	0	?+--?-	8032	9	0	573942	678	0	687	0.9836654923545922
Severe	ENSG00000182263	FIGN	2	163593396	Severe.M3.MAF_1.perc	reference	7.9	0.3539	0.0291127	0.3951786	0.9413	0.123669	?-+-?+	4070	16	0	567117	3489	0	3505	0.7217495388834072
Severe	ENSG00000119715	ESRRB	14	76310712	Severe.M3.MAF_1.perc	reference	27.1	0.2495	0.0718428	0.976173	0.9413	1.2654902	?--+?+	3344	5	0	561086	1305	1	1312	0.8891454580348311
Hospitalized	ENSG00000128683	GAD1	2	170813213	Hospitalized.M3.MAF_1.perc	reference	20.5	0.2843	-0.0382374	0.5195751	0.9413	0.318779	?-++--	10581	12	0	536468	696	0	708	0.575689275122103
Hospitalized	ENSG00000175066	GK5	3	142157527	Hospitalized.M3.MAF_1.perc	reference	0	0.927	-0.0250498	0.3403742	0.9413	0	?+----	10301	15	0	581269	779	0	794	0.9695754106068675
Susceptibility	ENSG00000249861	LGALS16	19	39655913	Susceptibility.M3.MAF_1.perc	reference	50.6	0.1081	-0.0680709	0.9246872	0.9413	1.6208217	-?++?-	18550	7	0	474787	125	0	132	0.8922664327282158
Severe	ENSG00000166012	TAF1D	11	93729948	Severe.M4.MAF_0.1.perc	reference	0	0.7242	-0.0225977	0.3066343	0.9413	0	+-+?--	4689	15	0	569457	1675	0	1690	0.7897748433875291
Severe	ENSG00000099899	TRMT2A	22	20111875	Severe.M4.MAF_0.1.perc	reference	10.3	0.35	-0.0215304	0.2921649	0.9413	0.0862601	+----+	4906	46	0	570620	6297	6	6355	0.24923368638791948
Severe	ENSG00000165584	SSX3	23	48346427	Severe.M4.MAF_0.1.perc	reference	0	0.4157	0.0409562	0.5564909	0.9413	0	--+?--	4025	2	1	525199	140	63	270	0.023819374449627284
Hospitalized	ENSG00000142867	BCL10	1	85265776	Hospitalized.M4.MAF_0.1.perc	reference	0	0.9117	-0.0297797	0.404587	0.9413	0	?+----	8732	7	0	563214	548	0	555	0.7821324356165087
Hospitalized	ENSG00000181634	TNFSF15	9	114784652	Hospitalized.M4.MAF_0.1.perc	reference	27.4	0.239	0.0319973	0.4343192	0.9413	0.2746843	?----+	11613	26	0	568287	1437	0	1463	0.9014303683384153
Hospitalized	ENSG00000128928	IVD	15	40405485	Hospitalized.M4.MAF_0.1.perc	reference	30.9	0.21560000000000001	-0.0218897	0.2972453	0.9413	0.1364312	?++---	11772	55	0	582710	2686	1	2743	0.8034235658491179
Hospitalized	ENSG00000141447	OSBPL1A	18	24162045	Hospitalized.M4.MAF_0.1.perc	reference	56.3	0.05729	-0.0257112	0.3490012	0.9413	0.3052843	?+--+-	12124	99	0	583311	5134	2	5237	0.940384247277887
Severe	ENSG00000174132	FAM174A	5	100535374	Severe.M4.MAF_1.perc	reference	0	0.9592	0.0309482	0.4206387	0.9413	0	++----	4222	7	0	568048	711	0	718	0.8181856202080408
Hospitalized	ENSG00000116221	MRPL37	1	54184041	Hospitalized.M4.MAF_1.perc	reference	19	0.2895	0.0170167	0.2312721	0.9413	0.0703486	+-+++-	12184	91	0	588228	4495	4	4594	0.8718820340399198
Hospitalized	ENSG00000138813	C4orf17	4	99511012	Hospitalized.M4.MAF_1.perc	reference	25.1	0.2539	-0.0133511	0.1813717	0.9413	0.0425953	?-+-++	11946	119	0	571416	7992	15	8141	0.7741992253085992
Hospitalized	ENSG00000166484	MAPK7	17	19377721	Hospitalized.M4.MAF_1.perc	reference	0	0.797	-0.0073948	0.100406	0.9413	0	?++---	12124	156	0	583311	7701	1	7859	0.37899810795219624
Hospitalized	ENSG00000147255	IGSF1	23	131273506	Hospitalized.M4.MAF_1.perc	reference	0	0.6424	-0.0102964	0.139932	0.9413	0	?--+-+	11073	27	26	528610	1162	698	2637	0.8380077952917062
Susceptibility	ENSG00000131981	LGALS3	14	55124110	Susceptibility.M4.MAF_1.perc	reference	10.9	0.3441	-0.0077361	0.1050333	0.9413	0.0106628	+?+---	26082	363	1	591642	9159	1	9526	0.95739326652082
Susceptibility	ENSG00000169249	ZRSR2	23	15790472	Susceptibility.M4.MAF_1.perc	reference	0	0.6155	-0.0111171	0.1508661	0.9413	0	+?-+++	25234	19	10	538217	341	151	682	0.6813308666103504
Severe	ENSG00000073536	NLE1	17	35128730	Severe.M1.MAF_0.1.perc	reference	0	0.9539	-0.0635576	0.8653137	0.9414	0	?--?+-	3508	3	0	561955	185	0	188	0.8812781636370353
Severe	ENSG00000228836	CT45A5	23	135777130	Severe.M1.MAF_0.1.perc	reference	0	1	-0.450603	6.1248677	0.9414	0	?-????	55	0	0	2466	1	1	3	0.8983094331780807
Hospitalized	ENSG00000146463	ZMYM4	1	35268709	Hospitalized.M1.MAF_0.1.perc	reference	0	0.9984	-0.0979043	1.3310179	0.9414	0	?-?--?	8210	3	0	501519	40	0	43	0.8320275090252419
Hospitalized	ENSG00000183495	EP400	12	131949942	Hospitalized.M1.MAF_0.1.perc	reference	39.9	0.1554	-0.0540673	0.7358467	0.9414	1.0491521	?+-++-	9874	21	0	578934	603	0	624	0.7868270244257348
Hospitalized	ENSG00000205899	BHLHA9	17	1270444	Hospitalized.M1.MAF_0.1.perc	reference	0	0.6366	0.0417871	0.5686796	0.9414	0	?--+?-	6810	4	0	562120	238	1	244	0.8647874087908217
Susceptibility	ENSG00000257335	MGAM	7	141907813	Susceptibility.M1.MAF_0.1.perc	reference	3.6	0.3864	0.0088259	0.1199929	0.9414	0.006624	+?+-++	25800	115	2	591071	2765	25	2934	0.8553828757199011
Severe	ENSG00000173467	AGR3	7	16859412	Severe.M1.MAF_1.perc	reference	8.7	0.3602	-0.0336217	0.4575395	0.9414	0.1806765	+-+---	4768	17	0	569171	1857	0	1874	0.8140231113155747
Severe	ENSG00000073536	NLE1	17	35128730	Severe.M1.MAF_1.perc	reference	0	0.9539	-0.0635576	0.8653137	0.9414	0	?--?+-	3508	3	0	561955	185	0	188	0.8812781636370353
Hospitalized	ENSG00000268043	NBPF12	1	146938744	Hospitalized.M1.MAF_1.perc	reference	0	0.9108	0.015641	0.2126809	0.9414	0	?+--+-	10176	45	0	576523	347	1	394	0.8012767644240203
Hospitalized	ENSG00000198342	ZNF442	19	12345944	Hospitalized.M1.MAF_1.perc	reference	0	0.9083	-0.0126618	0.1721289	0.9414	0	?-+-+-	12056	60	0	583209	2203	2	2267	0.807906638195613
Susceptibility	ENSG00000102547	CAB39L	13	49308650	Susceptibility.M1.MAF_1.perc	reference	0	0.8957	0.0206204	0.2807177	0.9414	0	-?++--	23776	14	0	576734	304	0	318	0.83828267024826
Hospitalized	ENSG00000076356	PLXNA2	1	208022242	Hospitalized.M3.MAF_0.1.perc	reference	20.1	0.2868	-0.0199603	0.2716505	0.9414	0.0928657	?+--+-	11888	73	0	571138	4051	0	4124	0.8599018422965398
Hospitalized	ENSG00000104756	KCTD9	8	25427847	Hospitalized.M3.MAF_0.1.perc	reference	4.8	0.36870000000000003	-0.0625404	0.8501191	0.9414	0.1947986	?-+--?	7166	3	0	558265	60	0	63	0.1784881485640777
Hospitalized	ENSG00000133110	POSTN	13	37562583	Hospitalized.M3.MAF_0.1.perc	reference	0	0.7844	0.0140194	0.1905761	0.9414	0	?+-+--	11880	48	0	582936	2071	2	2123	0.7782582838395182
Hospitalized	ENSG00000205899	BHLHA9	17	1270444	Hospitalized.M3.MAF_0.1.perc	reference	0	0.6366	0.0417871	0.5686796	0.9414	0	?--+?-	6810	4	0	562120	238	1	244	0.8647874087908217
Susceptibility	ENSG00000261308	FIGNL2	12	51817899	Susceptibility.M3.MAF_0.1.perc	reference	0	0.868	-0.0766074	1.0425825	0.9414	0	??+--?	2588	3	0	49005	35	0	38	0.9233917959734326
Susceptibility	ENSG00000087303	NID2	14	52004803	Susceptibility.M3.MAF_0.1.perc	reference	46.8	0.1108	-0.0212661	0.289528	0.9414	0.1753017	-?--++	27079	148	0	591673	3521	2	3673	0.5234460870897457
Severe	ENSG00000165794	SLC39A2	14	20999255	Severe.M3.MAF_1.perc	reference	0	0.9238	0.0162608	0.2212395	0.9414	0	?+--+-	4675	35	0	570238	5470	8	5521	0.8193454118985635
Severe	ENSG00000124251	TP53TG5	20	45372557	Severe.M3.MAF_1.perc	reference	0	0.4491	-0.035271	0.4798323	0.9414	0	?-+?--	4188	7	0	568146	491	0	498	0.7170827852727303
Hospitalized	ENSG00000125885	MCM8	20	5950652	Hospitalized.M3.MAF_1.perc	reference	16.9	0.3067	0.0190195	0.2589272	0.9414	0.0818985	?+-+--	11609	91	0	579632	6565	6	6668	0.7691577312956184
Susceptibility	ENSG00000235942	LCE6A	1	152842856	Susceptibility.M3.MAF_1.perc	reference	2.1	0.3817	0.0186357	0.2533654	0.9414	0.0081489	-?++?-	24624	21	0	576024	362	1	385	0.6935907862667863
Susceptibility	ENSG00000120519	SLC10A7	4	146253975	Susceptibility.M3.MAF_1.perc	reference	0	0.6261	-0.0139695	0.190037	0.9414	0	-?+---	24300	32	0	576564	701	0	733	0.8895859494720968
Severe	ENSG00000120341	SEC16B	1	177923956	Severe.M4.MAF_0.1.perc	reference	15.5	0.3158	0.0208232	0.2830746	0.9414	0.0849727	?-+--+	4765	48	0	570450	5741	3	5795	0.9283428291179581
Severe	ENSG00000122687	MRM2	7	2234195	Severe.M4.MAF_0.1.perc	reference	0	0.7642	-0.0177963	0.2418911	0.9414	0	--++?-	4601	28	0	568430	2475	2	2507	0.7364514736266929
Severe	ENSG00000149761	NUDT22	11	64225941	Severe.M4.MAF_0.1.perc	reference	31.4	0.2122	0.0342255	0.4655603	0.9414	0.3414989	?-++-+	4559	15	0	567602	2300	3	2321	0.8062239827962214
Severe	ENSG00000135114	OASL	12	121017763	Severe.M4.MAF_0.1.perc	reference	15.4	0.315	0.0180749	0.2458198	0.9414	0.0604952	--+++-	4560	29	0	569429	3693	4	3730	0.8765015948184014
Hospitalized	ENSG00000028116	VRK2	2	57907629	Hospitalized.M4.MAF_0.1.perc	reference	0	0.8035	0.0118254	0.1608112	0.9414	0	--++-+	11881	62	0	587933	2907	4	2977	0.7617988208059903
Hospitalized	ENSG00000172757	CFL1	11	65823022	Hospitalized.M4.MAF_0.1.perc	reference	0	0.8875	0.0341371	0.4643134	0.9414	0	?+-?--	8150	6	0	571794	364	0	370	0.8010151230221199
Hospitalized	ENSG00000197020	ZNF100	19	21722771	Hospitalized.M4.MAF_0.1.perc	reference	17.8	0.3011	-0.0183787	0.2501743	0.9414	0.0705556	?--+++	11824	60	0	583009	3845	1	3907	0.9039077216255098
Susceptibility	ENSG00000178882	RFLNA	12	123973241	Susceptibility.M4.MAF_0.1.perc	reference	0	0.9009	-0.0102425	0.1393429	0.9414	0	-?+---	24865	58	0	575567	1310	3	1374	0.8972976948234936
Susceptibility	ENSG00000141738	GRB7	17	39737927	Susceptibility.M4.MAF_0.1.perc	reference	12.6	0.3333	0.008702	0.1184278	0.9414	0.0140781	-?-+-+	27126	246	0	591861	5442	3	5694	0.8380780817846273
Severe	ENSG00000177963	RIC8A	11	207511	Severe.M4.MAF_1.perc	reference	0	0.6978	-0.0099884	0.1357663	0.9414	0	+--+-+	4663	80	0	566539	14812	32	14956	0.7915948560204462
Severe	ENSG00000100462	PRMT5	14	22920525	Severe.M4.MAF_1.perc	reference	0	0.531	-0.0217742	0.2960518	0.9414	0	+-----	4883	22	1	570490	3836	0	3860	0.6037904978285783
Hospitalized	ENSG00000153266	FEZF2	3	62369681	Hospitalized.M4.MAF_1.perc	reference	0	0.6183	0.0114842	0.1563497	0.9414	0	?+---+	10965	75	1	577152	3229	2	3310	0.7487527965212091
Hospitalized	ENSG00000172757	CFL1	11	65823022	Hospitalized.M4.MAF_1.perc	reference	0	0.8875	0.0341371	0.4643134	0.9414	0	?+-?--	8150	6	0	571794	364	0	370	0.8010151230221199
Hospitalized	ENSG00000118137	APOA1	11	116835751	Hospitalized.M4.MAF_1.perc	reference	0	0.6972	-0.0106818	0.1453486	0.9414	0	?+--+-	11082	66	0	580234	4254	5	4330	0.746982151622277
Susceptibility	ENSG00000174611	KY	3	134599923	Susceptibility.M4.MAF_1.perc	reference	18.2	0.2987	0.0073418	0.0999131	0.9414	0.0116684	-?++--	27126	403	1	591861	8769	4	9182	0.49224067732370197
Susceptibility	ENSG00000133742	CA1	8	85327608	Susceptibility.M4.MAF_1.perc	reference	0	0.7145	-0.0075951	0.1033372	0.9414	0	+?--+-	26646	113	0	590246	2380	2	2497	0.6831998448516672
Susceptibility	ENSG00000147905	ZCCHC7	9	37120574	Susceptibility.M4.MAF_1.perc	reference	59.5	0.04274	0.0123853	0.1685603	0.9414	0.06831	+?--+-	26671	323	0	580647	7393	9	7734	0.8253223897908214
Severe	ENSG00000162526	TSSK3	1	32351521	Severe.M1.MAF_0.1.perc	reference	0	0.5549	-0.0499696	0.6806436	0.9415	0	?-+-?-	3599	3	0	562176	292	0	295	0.7934036996258279
Severe	ENSG00000261115	TMEM178B	7	141074064	Severe.M1.MAF_0.1.perc	reference	0	1	-1.003195	13.6612343	0.9415	0	?-????	1204	0	0	392255	2	0	2	0.18299316806484145
Severe	ENSG00000141013	GAS8	16	90019629	Severe.M1.MAF_0.1.perc	reference	5.6	0.365	-0.0499383	0.6810294	0.9415	0.222492	?-+?+-	4046	5	0	564486	524	0	529	0.8879549284819771
Hospitalized	ENSG00000137747	TMPRSS13	11	117900641	Hospitalized.M1.MAF_0.1.perc	reference	0	0.954	0.035306	0.4813535	0.9415	0	?+--?-	7351	7	0	575602	351	0	358	0.9051993353994087
Susceptibility	ENSG00000112576	CCND3	6	41934934	Susceptibility.M1.MAF_0.1.perc	reference	0	0.4329	-0.0265073	0.3610324	0.9415	0	+?--??	22246	8	0	559253	208	0	216	0.7795458714495073
Severe	ENSG00000115364	MRPL19	2	75646783	Severe.M1.MAF_1.perc	reference	0	0.9424	-0.0442191	0.6026316	0.9415	0	?+-??-	3593	3	0	562962	530	0	533	0.8858709220305918
Severe	ENSG00000261115	TMEM178B	7	141074064	Severe.M1.MAF_1.perc	reference	0	1	-1.003195	13.6612343	0.9415	0	?-????	1204	0	0	392255	2	0	2	0.18299316806484145
Susceptibility	ENSG00000116731	PRDM2	1	13700198	Susceptibility.M1.MAF_1.perc	reference	0	0.5795	0.0159952	0.2178195	0.9415	0	+?-+--	23620	38	0	567438	419	0	457	0.89223768284509
Severe	ENSG00000240230	COX19	7	898778	Severe.M3.MAF_0.1.perc	reference	25.4	0.2591	0.0704445	0.9606938	0.9415	1.0447991	--+??-	3870	1	0	565463	352	0	353	0.815443872233603
Severe	ENSG00000069431	ABCC9	12	21797389	Severe.M3.MAF_0.1.perc	reference	0	0.9147	-0.020818	0.2837733	0.9415	0	?++---	4258	14	0	567429	2295	1	2311	0.8335311005256626
Severe	ENSG00000243789	JMJD7	15	41828092	Severe.M3.MAF_0.1.perc	reference	0	0.9157	0.0253675	0.3458607	0.9415	0	?-+?+-	4178	13	0	564957	1484	2	1501	0.3358664249719699
Severe	ENSG00000101751	POLI	18	54269517	Severe.M3.MAF_0.1.perc	reference	0	0.8001	-0.0299765	0.408398	0.9415	0	?-+?--	4309	6	0	567726	1183	1	1191	0.9711614600624947
Severe	ENSG00000180815	MAP3K15	23	19360056	Severe.M3.MAF_0.1.perc	reference	22.5	0.2711	-0.0277409	0.3777073	0.9415	0.179067	-+-?--	4632	3	9	528104	697	294	1306	0.7766031502611292
Severe	ENSG00000145757	SPATA9	5	95652181	Severe.M3.MAF_1.perc	reference	44.8	0.1427	0.0652509	0.8895866	0.9415	1.3467233	?-+?--	4121	3	0	568056	419	1	424	0.7664393946128731
Severe	ENSG00000240230	COX19	7	898778	Severe.M3.MAF_1.perc	reference	25.4	0.2591	0.0704445	0.9606938	0.9415	1.0447991	--+??-	3870	1	0	565463	352	0	353	0.815443872233603
Severe	ENSG00000176009	ASCL3	11	8937579	Severe.M3.MAF_1.perc	reference	20	0.2872	-0.0337048	0.4591861	0.9415	0.2748222	?-+---	4626	22	0	569783	3779	20	3841	0.7230245777081522
Severe	ENSG00000121743	GJA3	13	20138255	Severe.M3.MAF_1.perc	reference	39.1	0.1775	0.0983449	1.3393166	0.9415	2.9303353	?--?+-	4311	1	0	567732	492	0	493	0.8397739712612067
Susceptibility	ENSG00000138741	TRPC3	4	121874481	Susceptibility.M3.MAF_1.perc	reference	0	0.9909	0.0085591	0.1165675	0.9415	0	+?+---	25809	84	0	578062	1915	1	2001	0.810323676128061
Susceptibility	ENSG00000137185	ZSCAN9	6	28224886	Susceptibility.M3.MAF_1.perc	reference	0	0.6708	0.0130593	0.1780046	0.9415	0	+?-+-+	25699	37	0	589717	681	2	722	0.8830473737694333
Susceptibility	ENSG00000132965	ALOX5AP	13	30713478	Susceptibility.M3.MAF_1.perc	reference	0	0.4764	0.0156363	0.2130137	0.9415	0	+?---?	24283	26	0	567989	627	0	653	0.7497221814393213
Susceptibility	ENSG00000141076	UTP4	16	69131291	Susceptibility.M3.MAF_1.perc	reference	7.3	0.3651	0.0087972	0.119886	0.9415	0.0137648	+?-+--	25296	334	0	580218	8457	18	8827	0.7924828494851593
Severe	ENSG00000156234	CXCL13	4	77511753	Severe.M4.MAF_0.1.perc	reference	60.7	0.03767	0.0716818	0.9770292	0.9415	2.662381	--+?-+	4276	2	0	563903	290	0	292	0.7659735151697211
Severe	ENSG00000137309	HMGA1	6	34236873	Severe.M4.MAF_0.1.perc	reference	0	0.9843	0.0578062	0.7883648	0.9415	0	?+-??-	2113	1	0	560975	265	0	266	0.9034528534776418
Severe	ENSG00000141736	ERBB2	17	39687914	Severe.M4.MAF_0.1.perc	reference	0	0.6234	0.0108294	0.147574	0.9415	0	-+-+--	4883	64	0	570490	8791	0	8855	0.051876617417794195
Severe	ENSG00000124205	EDN3	20	59300443	Severe.M4.MAF_0.1.perc	reference	0	0.5223	-0.0260169	0.3543067	0.9415	0	+--+?-	4182	9	0	563550	1484	1	1495	0.04371917845308179
Hospitalized	ENSG00000114904	NEK4	3	52708444	Hospitalized.M4.MAF_0.1.perc	reference	33.7	0.1965	-0.0206157	0.2810038	0.9415	0.1365186	?+----	12064	139	0	583218	5799	2	5942	0.04937908947086065
Hospitalized	ENSG00000138764	CCNG2	4	77157207	Hospitalized.M4.MAF_0.1.perc	reference	0	0.8954	-0.0186564	0.2543805	0.9415	0	?----+	9360	18	0	578746	1279	1	1299	0.6865643147300818
Susceptibility	ENSG00000113597	TRAPPC13	5	65625004	Susceptibility.M4.MAF_0.1.perc	reference	0	0.5704	0.0092463	0.1260864	0.9415	0	-?+--+	26445	79	0	587589	1628	0	1707	0.8769491928897825
Susceptibility	ENSG00000128590	DNAJB9	7	108569867	Susceptibility.M4.MAF_0.1.perc	reference	0	0.6492	0.0103284	0.1406639	0.9415	0	-?+---	26279	59	0	588922	1325	0	1384	0.7547992119538319
Susceptibility	ENSG00000107614	TRDMT1	10	17137336	Susceptibility.M4.MAF_0.1.perc	reference	75.3	0.002736	-0.0302761	0.4126501	0.9415	0.5004567	+?----	26319	103	0	589028	2467	1	2572	0.7944039917134147
Susceptibility	ENSG00000130313	PGLS	19	17511636	Susceptibility.M4.MAF_0.1.perc	reference	20.8	0.2824	0.0154819	0.2111188	0.9415	0.0585085	+?-++-	26599	113	0	590058	2871	1	2986	0.9152097632411877
Hospitalized	ENSG00000125245	GPR18	13	99254732	Hospitalized.M4.MAF_1.perc	reference	20.4	0.2848	0.0167003	0.2276069	0.9415	0.0685471	?++---	10898	142	0	568694	8730	21	8914	0.5548581346496392
Hospitalized	ENSG00000156860	FBRS	16	30658431	Hospitalized.M4.MAF_1.perc	reference	0	0.5344	0.0042175	0.0574613	0.9415	0	?++++-	12124	436	2	583311	26348	15	26818	0.011047070619986657
Hospitalized	ENSG00000064547	LPAR2	19	19623655	Hospitalized.M4.MAF_1.perc	reference	0	0.6146	-0.0070233	0.0957752	0.9415	0	?+---+	11418	139	1	578767	9982	40	10203	0.7517676949374414
Hospitalized	ENSG00000128626	MRPS12	19	38930944	Hospitalized.M4.MAF_1.perc	reference	0	0.8631	0.0145368	0.1980495	0.9415	0	?++-?-	10122	32	0	565729	2126	3	2164	0.9372371682972284
Susceptibility	ENSG00000135525	MAP7	6	136342281	Susceptibility.M4.MAF_1.perc	reference	0	0.9589	0.0034299	0.046777	0.9415	0	-++--+	28017	546	0	596178	11468	15	12044	0.8251194799067486
Severe	ENSG00000137976	DNASE2B	1	84398484	Severe.M1.MAF_0.1.perc	reference	0	0.9467	-0.0403916	0.5512107	0.9416	0	?-+?--	3924	7	0	565561	354	0	361	0.8010725258157064
Severe	ENSG00000140107	SLC25A47	14	100323339	Severe.M1.MAF_0.1.perc	reference	0	0.8288	0.0506001	0.6910807	0.9416	0	?+-?--	3536	3	0	561850	316	0	319	0.7775669641923477
Hospitalized	ENSG00000187833	C2orf78	2	73784189	Hospitalized.M1.MAF_0.1.perc	reference	0	0.6531	-0.037883	0.516978	0.9416	0	?+----	8638	5	0	563898	271	1	278	0.9543605422035897
Hospitalized	ENSG00000185619	PCGF3	4	705748	Hospitalized.M1.MAF_0.1.perc	reference	0	0.9254	-0.0513912	0.7019226	0.9416	0	?--+--	8090	3	0	555170	175	0	178	0.8400866470341806
Hospitalized	ENSG00000204371	EHMT2	6	31879759	Hospitalized.M1.MAF_0.1.perc	reference	0	0.4959	-0.0513	0.7001306	0.9416	0	?---+-	6762	3	0	563258	191	0	194	0.8502540013928725
Hospitalized	ENSG00000134504	KCTD1	18	26454910	Hospitalized.M1.MAF_0.1.perc	reference	0	0.8084	-0.0709258	0.9680774	0.9416	0	?+-??-	5636	1	0	550243	86	0	87	0.8596710776614302
Hospitalized	ENSG00000161551	ZNF577	19	51804816	Hospitalized.M1.MAF_0.1.perc	reference	50.6	0.08833	-0.06231	0.8512542	0.9416	1.5794632	?----+	6565	4	0	564245	360	1	366	0.875873582607991
Susceptibility	ENSG00000005884	ITGA3	17	50055968	Susceptibility.M1.MAF_0.1.perc	reference	0	0.9575	-0.0169765	0.2317413	0.9416	0	-?+---	23348	21	0	580272	486	0	507	0.7961315625408537
Severe	ENSG00000104731	KLHDC4	16	87696485	Severe.M1.MAF_1.perc	reference	0	0.4178	0.0255788	0.3494404	0.9416	0	-+----	4540	13	0	567967	1015	1	1030	0.8476206297949399
Hospitalized	ENSG00000163518	FCRL4	1	157573747	Hospitalized.M1.MAF_1.perc	reference	29.3	0.2259	-0.0357339	0.4876118	0.9416	0.3526804	?-++--	9810	13	0	578826	710	0	723	0.9304889691441429
Hospitalized	ENSG00000187833	C2orf78	2	73784189	Hospitalized.M1.MAF_1.perc	reference	0	0.6531	-0.037883	0.516978	0.9416	0	?+----	8638	5	0	563898	271	1	278	0.9543605422035897
Hospitalized	ENSG00000134504	KCTD1	18	26454910	Hospitalized.M1.MAF_1.perc	reference	0	0.8084	-0.0709258	0.9680774	0.9416	0	?+-??-	5636	1	0	550243	86	0	87	0.8596710776614302
Hospitalized	ENSG00000249115	HAUS5	19	35612735	Hospitalized.M1.MAF_1.perc	reference	0	0.9913	-0.0134858	0.1841719	0.9416	0	?---?+	8666	34	0	575509	2913	0	2947	0.7217788544232284
Severe	ENSG00000110484	SCGB2A2	11	62270158	Severe.M3.MAF_0.1.perc	reference	0	0.9738	0.0942321	1.2872898	0.9416	0	?-+?--	2195	0	0	531853	29	0	29	0.9172082296118234
Severe	ENSG00000132600	PRMT7	16	68310974	Severe.M3.MAF_0.1.perc	reference	45.1	0.1406	-0.0520298	0.709616	0.9416	0.8962505	?-+?--	4444	18	0	569168	3495	0	3513	0.6823808121505585
Hospitalized	ENSG00000071243	ING3	7	120950763	Hospitalized.M3.MAF_0.1.perc	reference	0	0.8835	-0.0329564	0.4499786	0.9416	0	?+----	7100	6	0	564483	438	0	444	0.8550752890449465
Hospitalized	ENSG00000173068	BNC2	9	16409503	Hospitalized.M3.MAF_0.1.perc	reference	0.9	0.4013	-0.0156507	0.2138	0.9416	0.005085	?-+--+	11013	32	0	566346	1896	0	1928	0.6325807700675707
Hospitalized	ENSG00000183715	OPCML	11	132414977	Hospitalized.M3.MAF_0.1.perc	reference	0	0.9748	0.0387573	0.529252	0.9416	0	?+--?-	6578	4	0	548967	310	0	314	0.796797996142999
Susceptibility	ENSG00000116717	GADD45A	1	67685201	Susceptibility.M3.MAF_0.1.perc	reference	0	0.4993	-0.028134	0.3838973	0.9416	0	-?-+??	22142	7	0	565665	170	0	177	0.7997163582478742
Susceptibility	ENSG00000163704	PRRT3	3	9945542	Susceptibility.M3.MAF_0.1.perc	reference	0	0.97	-0.0085902	0.1172009	0.9416	0	-?--+-	26832	84	0	588835	1889	0	1973	0.8285801384196942
Susceptibility	ENSG00000172493	AFF1	4	86935002	Susceptibility.M3.MAF_0.1.perc	reference	8.9	0.3556	-0.0130517	0.1783088	0.9416	0.02854	+?+-+-	26754	106	0	591353	2336	2	2446	0.7635682795011319
Susceptibility	ENSG00000106688	SLC1A1	9	4490468	Susceptibility.M3.MAF_0.1.perc	reference	36.9	0.1753	-0.0249864	0.3412818	0.9416	0.2074097	-?+-+-	26159	67	0	589275	1353	1	1422	0.971477545273655
Severe	ENSG00000215845	TSTD1	1	161037631	Severe.M3.MAF_1.perc	reference	0	0.7397	-0.1185452	1.6194664	0.9416	0	?--+?-	1987	1	0	549566	71	0	72	0.8919187388444818
Severe	ENSG00000110484	SCGB2A2	11	62270158	Severe.M3.MAF_1.perc	reference	0	0.9738	0.0942321	1.2872898	0.9416	0	?-+?--	2195	0	0	531853	29	0	29	0.9172082296118234
Hospitalized	ENSG00000197753	LHFPL5	6	35797206	Hospitalized.M3.MAF_1.perc	reference	11	0.3432	-0.0176242	0.2407409	0.9416	0.0383258	?-+-+-	11643	22	1	570818	1305	2	1333	0.8688429109383012
Severe	ENSG00000115488	NEU2	2	233032672	Severe.M4.MAF_0.1.perc	reference	0	0.8723	-0.0201722	0.275382	0.9416	0	++-+--	4634	21	0	568705	2195	0	2216	0.7869092743385766
Severe	ENSG00000174521	TTC9B	19	40216058	Severe.M4.MAF_0.1.perc	reference	0	0.9484	-0.0290324	0.396628	0.9416	0	?-+++-	3625	7	0	561239	1157	0	1164	0.7964797701826376
Susceptibility	ENSG00000180929	GPR62	3	51955381	Susceptibility.M4.MAF_0.1.perc	reference	0	0.751	-0.0103103	0.1406818	0.9416	0	-?+-+-	23778	57	0	572996	1377	0	1434	0.974688179115712
Susceptibility	ENSG00000120800	UTP20	12	101280105	Susceptibility.M4.MAF_0.1.perc	reference	0	0.9685	0.003331	0.0454694	0.9416	0	-?++--	27340	584	0	591878	12848	4	13440	0.7333310248570603
Severe	ENSG00000169509	CRCT1	1	152514482	Severe.M4.MAF_1.perc	reference	0	0.9944	-0.0440186	0.6009955	0.9416	0	?-+-?-	3480	4	0	561095	457	0	461	0.8139739154944964
Severe	ENSG00000197771	MCMBP	10	119829404	Severe.M4.MAF_1.perc	reference	0	0.9222	-0.0178268	0.2435304	0.9416	0	--++--	4822	29	0	570320	3179	3	3214	0.7137976519029281
Severe	ENSG00000131149	GSE1	16	85169525	Severe.M4.MAF_1.perc	reference	0	0.6861	0.0055385	0.0755498	0.9416	0	-+++--	4924	269	1	570253	38223	44	38582	0.7800140804647431
Severe	ENSG00000167889	MGAT5B	17	76868404	Severe.M4.MAF_1.perc	reference	0	0.7754	-0.0110611	0.1508926	0.9416	0	--+---	4707	68	0	566491	6227	9	6313	0.4597916915218693
Susceptibility	ENSG00000215817	ZC3H11B	1	219608010	Susceptibility.M4.MAF_1.perc	reference	0	1	-0.0459648	0.6270418	0.9416	0	??-???	1903	4	0	8906	31	0	35	0.987506249816521
Susceptibility	ENSG00000107951	MTPAP	10	30309801	Susceptibility.M4.MAF_1.perc	reference	0	0.4269	0.0077875	0.1063914	0.9416	0	-?++--	27126	107	0	591861	2285	1	2394	0.22265534787359154
Susceptibility	ENSG00000149313	AASDHPPT	11	106075501	Susceptibility.M4.MAF_1.perc	reference	7.8	0.3621	0.0111397	0.15216470000000001	0.9416	0.0153127	-?+++-	26144	92	0	578844	1839	0	1931	0.6239466174338394
Severe	ENSG00000162438	CTRC	1	15438442	Severe.M1.MAF_0.1.perc	reference	0	0.5917	-0.0520604	0.7117293	0.9417	0	?-+?--	3881	2	0	563922	149	0	151	0.33749045483098916
Severe	ENSG00000138650	PCDH10	4	133149294	Severe.M1.MAF_0.1.perc	reference	0	0.9827	0.0677453	0.9259562	0.9417	0	?+-??-	3111	1	0	559274	198	0	199	0.9304223035274746
Severe	ENSG00000204564	C6orf136	6	30647039	Severe.M1.MAF_0.1.perc	reference	0	0.8858	-0.0697862	0.9542318	0.9417	0	?+-??-	3111	1	0	559274	125	0	126	0.8770655976299502
Severe	ENSG00000125845	BMP2	20	6767686	Severe.M1.MAF_0.1.perc	reference	0	1	-0.9204562	12.5793334	0.9417	0	?-????	1562	0	0	530113	7	0	7	0.8359219707856477
Hospitalized	ENSG00000121940	CLCC1	1	108927361	Hospitalized.M1.MAF_0.1.perc	reference	0	0.8407	0.0308763	0.422015	0.9417	0	?+----	9813	11	0	566115	315	0	326	0.8210104903814354
Susceptibility	ENSG00000173846	PLK3	1	44800377	Susceptibility.M1.MAF_0.1.perc	reference	0	0.427	0.0236396	0.3229932	0.9417	0	-?-+-?	25073	11	0	584624	244	0	255	0.9526815841833118
Susceptibility	ENSG00000113555	PCDH12	5	141943581	Susceptibility.M1.MAF_0.1.perc	reference	0	0.8156	-0.0142193	0.1943079	0.9417	0	-?-+-?	25416	34	0	575626	708	0	742	0.8158486868988845
Susceptibility	ENSG00000227471	AKR1B15	7	134549110	Susceptibility.M1.MAF_0.1.perc	reference	0	0.6681	0.0158547	0.2167675	0.9417	0	-?+---	24043	24	0	587915	568	1	594	0.9790068613712255
Susceptibility	ENSG00000168010	ATG16L2	11	72814406	Susceptibility.M1.MAF_0.1.perc	reference	0	0.8352	0.016245	0.2220686	0.9417	0	+?++--	24855	24	0	585836	539	0	563	0.8254354452743089
Susceptibility	ENSG00000137713	PPP2R1B	11	111726908	Susceptibility.M1.MAF_0.1.perc	reference	0	0.9102	-0.0108433	0.1482109	0.9417	0	-?-+-+	26865	50	0	590918	1191	0	1241	0.9168753996881025
Susceptibility	ENSG00000089737	DDX24	14	94048287	Susceptibility.M1.MAF_0.1.perc	reference	0	0.5342	-0.0265566	0.3629586	0.9417	0	-?-+??	22300	8	0	570685	200	0	208	0.8233867463954843
Susceptibility	ENSG00000165675	ENOX2	23	130622325	Susceptibility.M1.MAF_0.1.perc	reference	0	0.9748	0.0376785	0.5154016	0.9417	0	-?+-??	20659	1	1	510626	42	17	79	0.8738508866803857
Severe	ENSG00000162438	CTRC	1	15438442	Severe.M1.MAF_1.perc	reference	0	0.5917	-0.0520604	0.7117293	0.9417	0	?-+?--	3881	2	0	563922	149	0	151	0.33749045483098916
Severe	ENSG00000138650	PCDH10	4	133149294	Severe.M1.MAF_1.perc	reference	0	0.9827	0.0677453	0.9259562	0.9417	0	?+-??-	3111	1	0	559274	198	0	199	0.9304223035274746
Severe	ENSG00000204564	C6orf136	6	30647039	Severe.M1.MAF_1.perc	reference	0	0.8858	-0.0697862	0.9542318	0.9417	0	?+-??-	3111	1	0	559274	125	0	126	0.8770655976299502
Severe	ENSG00000269343	ZNF587B	19	57819721	Severe.M1.MAF_1.perc	reference	0	0.8204	-0.0329013	0.4499745	0.9417	0	?-+??-	3021	5	0	454953	865	0	870	0.8300057017324497
Severe	ENSG00000125845	BMP2	20	6767686	Severe.M1.MAF_1.perc	reference	0	1	-0.9204562	12.5793334	0.9417	0	?-????	1562	0	0	530113	7	0	7	0.8359219707856477
Susceptibility	ENSG00000173846	PLK3	1	44800377	Susceptibility.M1.MAF_1.perc	reference	0	0.427	0.0236396	0.3229932	0.9417	0	-?-+-?	25073	11	0	584624	244	0	255	0.9526815841833118
Susceptibility	ENSG00000113555	PCDH12	5	141943581	Susceptibility.M1.MAF_1.perc	reference	0	0.8156	-0.0142193	0.1943079	0.9417	0	-?-+-?	25416	34	0	575626	708	0	742	0.8158486868988845
Susceptibility	ENSG00000008277	ADAM22	7	87934143	Susceptibility.M1.MAF_1.perc	reference	0	0.8791	0.0268063	0.3664236	0.9417	0	??+-+?	22114	10	0	564582	221	0	231	0.8897784492587434
Severe	ENSG00000109061	MYH1	17	10492307	Severe.M3.MAF_0.1.perc	reference	0	0.8051	0.0181165	0.2475807	0.9417	0	?+-+--	4637	19	0	570197	2354	0	2373	0.8893766888463427
Hospitalized	ENSG00000067606	PRKCZ	1	2050411	Hospitalized.M3.MAF_0.1.perc	reference	0	0.7383	-0.0182548	0.2497876	0.9417	0	?-+---	9948	17	0	579562	1311	0	1328	0.7540614989674478
Hospitalized	ENSG00000101745	ANKRD12	18	9136228	Hospitalized.M3.MAF_0.1.perc	reference	0	0.7456	-0.0108597	0.1484551	0.9417	0	?+--+-	12034	77	0	571424	3868	1	3947	0.8850398301135858
Hospitalized	ENSG00000125734	GPR108	19	6729914	Hospitalized.M3.MAF_0.1.perc	reference	0	0.9022	-0.0249801	0.3416699	0.9417	0	?--??-	8756	11	0	566840	756	0	767	0.8703581934111978
Severe	ENSG00000258366	RTEL1	20	63657810	Severe.M3.MAF_1.perc	reference	0	0.5488	-0.0170465	0.2331721	0.9417	0	+-++--	4889	23	0	570401	2419	1	2444	0.8505700055033822
Hospitalized	ENSG00000187266	EPOR	19	11377207	Hospitalized.M3.MAF_1.perc	reference	0	0.6968	-0.0227873	0.311577	0.9417	0	?-+-+-	9214	14	0	579914	801	1	817	0.6911433743963604
Hospitalized	ENSG00000105672	ETV2	19	35641745	Hospitalized.M3.MAF_1.perc	reference	0	0.8727	-0.016675	0.2282039	0.9417	0	?+----	9914	26	0	581666	1675	2	1705	0.8794853456431033
Susceptibility	ENSG00000175455	CCDC14	3	123897305	Susceptibility.M3.MAF_1.perc	reference	45.9	0.09965	-0.0181016	0.2476137	0.9417	0.1419023	--++-+	27338	128	0	595281	2599	0	2727	0.8985242769063287
Susceptibility	ENSG00000196860	TOMM20L	14	58395928	Susceptibility.M3.MAF_1.perc	reference	0	0.5367	-0.0143741	0.1966139	0.9417	0	-?+---	26542	31	0	590598	707	1	740	0.8340392582930214
Severe	ENSG00000172487	OR8J1	11	56354291	Severe.M4.MAF_0.1.perc	reference	0	0.9465	-0.019387	0.265074	0.9417	0	?+----	4490	16	0	569556	2553	0	2569	0.9533284754136817
Hospitalized	ENSG00000134258	VTCN1	1	117143587	Hospitalized.M4.MAF_0.1.perc	reference	35.3	0.1858	-0.0300121	0.4102353	0.9417	0.2978389	?+-+--	11504	49	0	581490	1833	3	1888	0.8475686313494756
Hospitalized	ENSG00000212657	KRTAP16-1	17	41307700	Hospitalized.M4.MAF_0.1.perc	reference	0	0.9842	0.0111823	0.1529764	0.9417	0	?++---	10785	63	0	565361	3642	2	3709	0.8652135206082945
Hospitalized	ENSG00000083812	ZNF324	19	58467045	Hospitalized.M4.MAF_0.1.perc	reference	0	0.5376	0.010737	0.1468563	0.9417	0	?++++-	11659	63	0	582215	4038	1	4103	0.8446867597920237
Susceptibility	ENSG00000149091	DGKZ	11	46332905	Susceptibility.M4.MAF_0.1.perc	reference	0	0.8769	0.0036409	0.0497907	0.9417	0	-++-+-	27803	459	2	596158	10807	4	11278	0.8210429090766819
Severe	ENSG00000187714	SLC18A3	10	49610310	Severe.M4.MAF_1.perc	reference	0	0.7376	0.0143806	0.1967987	0.9417	0	++---+	4474	40	0	566985	3794	5	3844	0.806803583990912
Susceptibility	ENSG00000180694	TMEM64	8	90621995	Susceptibility.M4.MAF_1.perc	reference	56	0.0445	0.019839	0.271091	0.9417	0.1948081	+--+--	26702	131	0	583211	3237	1	3370	0.9963823994282934
Susceptibility	ENSG00000005189	REXO5	16	20806429	Susceptibility.M4.MAF_1.perc	reference	0	0.6102	-0.0041656	0.0569148	0.9417	0	+?-+--	25897	353	0	585702	8448	3	8807	0.6840839821315783
Severe	ENSG00000174173	TRMT10C	3	101561868	Severe.M1.MAF_0.1.perc	reference	0	0.865	-0.0440361	0.6035861	0.9418	0	?-++?-	1872	2	0	559072	551	0	553	0.8356456503850732
Severe	ENSG00000166396	SERPINB7	18	63752935	Severe.M1.MAF_0.1.perc	reference	0	0.6543	0.0439112	0.6011868	0.9418	0	?-+-?-	3099	1	0	559828	407	1	410	0.8212936099689889
Severe	ENSG00000099904	ZDHHC8	22	20129456	Severe.M1.MAF_0.1.perc	reference	0	0.9583	0.0791318	1.0836995	0.9418	0	?+???-	2033	0	0	542899	189	0	189	0.8907954604427549
Hospitalized	ENSG00000072163	LIMS2	2	127638381	Hospitalized.M1.MAF_0.1.perc	reference	0	0.9337	0.0255917	0.3507685	0.9418	0	?++---	8030	9	0	578081	691	0	700	0.6288290026476195
Susceptibility	ENSG00000008277	ADAM22	7	87934143	Susceptibility.M1.MAF_0.1.perc	reference	0	0.879	0.0267894	0.3666614	0.9418	0	??+--?	21744	8	0	564083	220	0	228	0.8897784492587434
Susceptibility	ENSG00000148225	WDR31	9	113313222	Susceptibility.M1.MAF_0.1.perc	reference	0	0.868	-0.019785	0.2709109	0.9418	0	+?----	22953	12	1	575687	374	0	388	0.8618694336297211
Susceptibility	ENSG00000160305	DIP2A	21	46458891	Susceptibility.M1.MAF_0.1.perc	reference	0	0.7286	0.018732	0.2566064	0.9418	0	-?+-+-	24390	19	0	563773	341	0	360	0.8592906944364038
Severe	ENSG00000146842	TMEM209	7	130164713	Severe.M1.MAF_1.perc	reference	0	0.7903	0.0450395	0.61682	0.9418	0	?-+?--	4421	3	0	569020	317	0	320	0.822659697651652
Susceptibility	ENSG00000160305	DIP2A	21	46458891	Susceptibility.M1.MAF_1.perc	reference	0	0.7286	0.018732	0.2566064	0.9418	0	-?+-+-	24390	19	0	563773	341	0	360	0.8592906944364038
Hospitalized	ENSG00000138796	HADH	4	107989714	Hospitalized.M3.MAF_0.1.perc	reference	0	0.895	0.0146754	0.2010866	0.9418	0	?-+--+	7777	29	0	563541	2085	3	2120	0.4789148468294935
Hospitalized	ENSG00000112667	DNPH1	6	43225629	Hospitalized.M3.MAF_0.1.perc	reference	0	0.63	0.0293626	0.4020198	0.9418	0	?+-+?-	9197	8	0	574816	528	0	536	0.969012898306297
Hospitalized	ENSG00000153902	LGI4	19	35124513	Hospitalized.M3.MAF_0.1.perc	reference	0	0.89	-0.0178883	0.2450235	0.9418	0	?-+-+-	9855	21	0	577556	1116	0	1137	0.8673542388121853
Susceptibility	ENSG00000148248	SURF4	9	133361450	Susceptibility.M3.MAF_0.1.perc	reference	0	0.9064	-0.0173218	0.2371884	0.9418	0	+?+--+	23398	19	0	574755	467	1	488	0.4467897394728165
Severe	ENSG00000117676	RPS6KA1	1	26529761	Severe.M3.MAF_1.perc	reference	0	0.7609	-0.0234644	0.3216542	0.9418	0	?-+--+	4346	13	0	568993	1719	1	1734	0.771704012031113
Severe	ENSG00000147324	MFHAS1	8	8783354	Severe.M3.MAF_1.perc	reference	0	0.8582	0.0153356	0.2102062	0.9418	0	?++-?-	4269	25	0	567670	4343	4	4376	0.7213435664879753
Severe	ENSG00000197579	TOPORS	9	32540544	Severe.M3.MAF_1.perc	reference	0	0.7241	-0.0167093	0.2290458	0.9418	0	+-+--+	4698	21	0	567332	5686	15	5737	0.9155962873430441
Severe	ENSG00000140873	ADAMTS18	16	77247813	Severe.M3.MAF_1.perc	reference	0	0.6756	-0.0109148	0.1495199	0.9418	0	++----	4698	48	0	569812	7154	10	7222	0.9087124872360774
Hospitalized	ENSG00000135569	TAAR5	6	132588673	Hospitalized.M3.MAF_1.perc	reference	0	0.6269	-0.0131622	0.1803701	0.9418	0	?-++-+	10929	46	0	570877	2395	3	2447	0.9426082086772372
Susceptibility	ENSG00000148248	SURF4	9	133361450	Susceptibility.M3.MAF_1.perc	reference	0	0.9064	-0.0173218	0.2371884	0.9418	0	+?+--+	23398	19	0	574755	467	1	488	0.4467897394728165
Severe	ENSG00000115464	USP34	2	61187463	Severe.M4.MAF_0.1.perc	reference	0	0.8096	-0.0082096	0.1125387	0.9418	0	--+-+-	4906	123	0	570620	15738	5	15871	0.6949055559723376
Severe	ENSG00000141219	C17orf80	17	73232233	Severe.M4.MAF_0.1.perc	reference	0	0.8934	-0.0146111	0.2000825	0.9418	0	-+----	4958	29	1	570547	4996	1	5029	0.6147511963338859
Hospitalized	ENSG00000176087	SLC35A4	5	140564446	Hospitalized.M4.MAF_0.1.perc	reference	0	0.7986	-0.012978	0.1776663	0.9418	0	?+-+--	11273	41	0	580544	2301	3	2348	0.8951179616293583
Severe	ENSG00000075539	FRYL	4	48497357	Severe.M4.MAF_1.perc	reference	0	0.9947	-0.0051757	0.0709508	0.9418	0	++---+	4906	243	1	570620	31454	32	31763	0.6282114484002616
Severe	ENSG00000145888	GLRA1	5	151822513	Severe.M4.MAF_1.perc	reference	0	0.8158	-0.0171167	0.2345967	0.9418	0	--++--	4753	32	0	569795	2960	0	2992	0.9017450015393331
Severe	ENSG00000108797	CNTNAP1	17	42682531	Severe.M4.MAF_1.perc	reference	0	0.8418	-0.010819	0.1480681	0.9418	0	--++--	4828	83	0	568024	10101	5	10194	0.7879383251304263
Hospitalized	ENSG00000168036	CTNNB1	3	41194741	Hospitalized.M4.MAF_1.perc	reference	13.1	0.3304	0.0179178	0.2455779	0.9418	0.0598536	?-+-+-	10904	67	0	577057	3732	2	3803	0.6850012283210551
Hospitalized	ENSG00000131558	EXOC4	7	133253073	Hospitalized.M4.MAF_1.perc	reference	16	0.3109	-0.0091326	0.1251127	0.9418	0.0179887	++-++-	12184	243	0	588228	13463	29	13764	0.18430796380328823
Hospitalized	ENSG00000167676	PLIN4	19	4502180	Hospitalized.M4.MAF_1.perc	reference	0	0.7518	-0.0046308	0.0634496	0.9418	0	?++---	12124	365	4	583311	21461	99	22032	0.8381251901483664
Susceptibility	ENSG00000106236	NPTX2	7	98617285	Susceptibility.M4.MAF_1.perc	reference	5.9	0.3791	0.0078635	0.10775560000000001	0.9418	0.0083159	-+-++-	27052	192	0	582469	4503	4	4703	0.7823748906315435
Susceptibility	ENSG00000126861	OMG	17	31272013	Susceptibility.M4.MAF_1.perc	reference	0	0.6573	-0.0077531	0.1061159	0.9418	0	+?-+--	25347	110	0	574665	2222	3	2338	0.7676523085937027
Severe	ENSG00000159167	STC1	8	23841929	Severe.M1.MAF_0.1.perc	reference	0	0.9712	-0.1761495	2.4152697	0.9419	0	?--???	3126	1	0	521122	30	0	31	0.6957452565686539
Severe	ENSG00000167468	GPX4	19	1103926	Severe.M1.MAF_0.1.perc	reference	0	0.6919	0.0515873	0.7080736	0.9419	0	?-+-?-	3928	3	0	563107	358	0	361	0.8415991310042967
Hospitalized	ENSG00000215788	TNFRSF25	1	6460786	Hospitalized.M1.MAF_0.1.perc	reference	0	0.623	-0.0605709	0.8316979	0.9419	0	?+-???	7264	1	0	561467	92	0	93	0.6307852020265962
Hospitalized	ENSG00000170871	KIAA0232	4	6781375	Hospitalized.M1.MAF_0.1.perc	reference	0	0.9982	-0.0575366	0.7897843	0.9419	0	?+-?--	7863	3	0	552960	126	0	129	0.8084702660573697
Hospitalized	ENSG00000170421	KRT8	12	52897187	Hospitalized.M1.MAF_0.1.perc	reference	0	0.9145	-0.0279395	0.3835477	0.9419	0	?+--?-	7054	6	0	565448	660	0	666	0.737167143241086
Susceptibility	ENSG00000143815	LBR	1	225401502	Susceptibility.M1.MAF_0.1.perc	reference	0	0.9697	-0.0366916	0.5031241	0.9419	0	-?+---	22976	4	0	579764	117	0	121	0.7375787402591363
Severe	ENSG00000159167	STC1	8	23841929	Severe.M1.MAF_1.perc	reference	0	0.9712	-0.1761495	2.4152697	0.9419	0	?--???	3126	1	0	521122	30	0	31	0.6957452565686539
Severe	ENSG00000170759	KIF5B	10	32009015	Severe.M1.MAF_1.perc	reference	0	0.9934	0.0691173	0.948414	0.9419	0	+--+?-	2609	5	0	565506	195	0	200	0.8033900122667759
Hospitalized	ENSG00000196266	OR10J3	1	159313670	Hospitalized.M1.MAF_1.perc	reference	0	0.7849	-0.0553892	0.7593947	0.9419	0	?+----	8607	4	0	564645	95	0	99	0.2780935220452565
Hospitalized	ENSG00000170871	KIAA0232	4	6781375	Hospitalized.M1.MAF_1.perc	reference	0	0.9982	-0.0575366	0.7897843	0.9419	0	?+-?--	7863	3	0	552960	126	0	129	0.8084702660573697
Hospitalized	ENSG00000155975	VPS37A	8	17246931	Hospitalized.M1.MAF_1.perc	reference	0	0.7116	-0.0578573	0.7934945	0.9419	0	?+--??	7672	4	0	554743	75	0	79	0.3271001819774092
Hospitalized	ENSG00000189233	NUGGC	8	28021964	Hospitalized.M1.MAF_1.perc	reference	57.9	0.04979	-0.0456028	0.6261805	0.9419	0.9183448	?-+---	10379	21	0	581375	1701	1	1724	0.49015404986831235
Susceptibility	ENSG00000138075	ABCG5	2	43812472	Susceptibility.M1.MAF_1.perc	reference	25.7	0.2418	-0.0280199	0.384168	0.9419	0.2323444	+--+-+	26257	29	0	593557	699	0	728	0.7856207043928194
Severe	ENSG00000187801	ZFP69B	1	40450102	Severe.M3.MAF_0.1.perc	reference	13	0.317	0.0597695	0.8198078	0.9419	0.5623328	?-+??-	4012	6	0	565531	540	0	546	0.7545033973265463
Severe	ENSG00000182132	KCNIP1	5	170353487	Severe.M3.MAF_0.1.perc	reference	0	0.9907	-0.0497539	0.682887	0.9419	0	?+--?-	2397	1	0	554642	337	0	338	0.8729403185324099
Severe	ENSG00000149311	ATM	11	108222832	Severe.M3.MAF_0.1.perc	reference	0.9	0.4101	0.0121729	0.167161	0.9419	0.0057076	--++++	4883	63	0	570490	7805	0	7868	0.561901278277258
Severe	ENSG00000150783	TEX12	11	112167372	Severe.M3.MAF_0.1.perc	reference	0	0.3258	0.1022667	1.4036774	0.9419	0	?-???+	1579	1	0	509011	50	0	51	0.8530092130906503
Severe	ENSG00000129353	SLC44A2	19	10602457	Severe.M3.MAF_0.1.perc	reference	0	0.8948	-0.0244809	0.3361018	0.9419	0	?++?--	4365	13	0	566571	1678	0	1691	0.7955715068142409
Hospitalized	ENSG00000174428	GTF2IRD2B	7	75092573	Hospitalized.M3.MAF_0.1.perc	reference	0	0.8803	-0.0280281	0.3845464	0.9419	0	?+----	8722	9	0	573219	380	2	393	0.8780010414627702
Susceptibility	ENSG00000158480	SPATA2	20	49903391	Susceptibility.M3.MAF_0.1.perc	reference	0	0.7764	0.0118919	0.1632869	0.9419	0	-?+---	23893	44	0	566830	944	1	990	0.7759899969671511
Severe	ENSG00000088538	DOCK3	3	50674927	Severe.M3.MAF_1.perc	reference	0	0.5312	-0.0153226	0.2101054	0.9419	0	-+-+--	4814	31	1	569968	5761	1	5796	0.9251139778489748
Severe	ENSG00000130640	TUBGCP2	10	133278635	Severe.M3.MAF_1.perc	reference	16.5	0.3093	-0.0109905	0.150767	0.9419	0.0214044	?-+-++	4405	25	0	569156	5529	1	5556	0.9880036204027538
Hospitalized	ENSG00000159339	PADI4	1	17308195	Hospitalized.M3.MAF_1.perc	reference	15.2	0.3163	-0.0152553	0.2092021	0.9419	0.0525375	---++-	12085	100	0	588128	6507	10	6627	0.8293506093195628
Susceptibility	ENSG00000181481	RNF135	17	30970984	Susceptibility.M3.MAF_1.perc	reference	0	0.9213	0.0128494	0.1762914	0.9419	0	+?+--?	24486	38	0	576324	830	0	868	0.7888063108104396
Severe	ENSG00000027697	IFNGR1	6	137197485	Severe.M4.MAF_0.1.perc	reference	0	0.7299	0.0230126	0.3155286	0.9419	0	?+--++	4450	14	0	567366	1925	0	1939	0.8576397875084154
Severe	ENSG00000204152	TIMM23B	10	49942049	Severe.M4.MAF_0.1.perc	reference	0	0.9629	-0.0243462	0.3340343	0.9419	0	++--+-	4185	17	0	562705	1233	4	1258	0.8435988112969857
Severe	ENSG00000166250	CLMP	11	123069872	Severe.M4.MAF_0.1.perc	reference	0	0.7877	0.0199363	0.2735674	0.9419	0	?-++?-	4150	20	0	564097	2039	1	2061	0.870832161562977
Severe	ENSG00000102471	NDFIP2	13	79481124	Severe.M4.MAF_0.1.perc	reference	0	0.51	0.0214587	0.2944104	0.9419	0	++----	4419	17	0	564518	2398	2	2419	0.7038898080856785
Hospitalized	ENSG00000101265	RASSF2	20	4780023	Hospitalized.M4.MAF_0.1.perc	reference	0	0.8573	0.0128259	0.1759143	0.9419	0	?++--+	11434	53	0	579130	2517	1	2572	0.7751822419836784
Susceptibility	ENSG00000133985	TTC9	14	70641916	Susceptibility.M4.MAF_0.1.perc	reference	0	0.9427	0.0102693	0.1410203	0.9419	0	-?-+-+	25950	57	0	577470	1337	1	1396	0.8619735853965118
Severe	ENSG00000159658	EFCAB14	1	46674659	Severe.M4.MAF_1.perc	reference	17.6	0.3027	-0.0117335	0.1611255	0.9419	0.0206393	?--+?+	4392	34	0	568170	3885	6	3931	0.009067514675217814
Severe	ENSG00000091039	OSBPL8	12	76351797	Severe.M4.MAF_1.perc	reference	27.4	0.2289	-0.0209033	0.2866197	0.9419	0.127592	-++---	4662	47	0	568600	4335	6	4394	0.8543670770643056
Severe	ENSG00000184083	FAM120C	23	54068324	Severe.M4.MAF_1.perc	reference	0	0.5928	0.0154518	0.2121492	0.9419	0	?-+?--	4194	9	14	525029	2402	1394	5227	0.7172663198948478
Hospitalized	ENSG00000112499	SLC22A2	6	160171061	Hospitalized.M4.MAF_1.perc	reference	41.6	0.1277	0.0193315	0.2653212	0.9419	0.149065	+-+-++	12085	128	0	588128	7517	7	7659	0.8815812884428772
Hospitalized	ENSG00000155428	TRIM74	7	72959485	Hospitalized.M4.MAF_1.perc	reference	0	0.4123	0.0112703	0.1547209	0.9419	0	?-+---	8758	48	0	575293	3290	18	3374	0.7952043775248511
Susceptibility	ENSG00000213694	S1PR3	9	88990863	Susceptibility.M4.MAF_1.perc	reference	0	0.9038	-0.0042593	0.0584597	0.9419	0	+?-++-	25500	324	1	577131	7846	8	8188	0.06965006095231262
Severe	ENSG00000117533	VAMP4	1	171700160	Severe.M1.MAF_0.1.perc	reference	0	0.8465	0.0984615	1.3523266	0.942	0	?-??+-	1678	1	0	539461	49	0	50	0.959493334015548
Severe	ENSG00000167775	CD320	19	8302127	Severe.M1.MAF_0.1.perc	reference	25.9	0.2453	-0.0882309	1.2132948	0.942	0.8282293	?-+???	1694	0	0	549391	183	0	183	0.8156860752093876
Hospitalized	ENSG00000008869	HEATR5B	2	36968383	Hospitalized.M1.MAF_0.1.perc	reference	0	0.9551	0.0244082	0.3356074	0.942	0	?+-+--	9714	13	0	570497	684	0	697	0.7948972994083852
Hospitalized	ENSG00000125351	UPF3B	23	119805311	Hospitalized.M1.MAF_0.1.perc	reference	0	0.9937	0.0754288	1.0375635	0.942	0	?+--??	5587	0	1	510310	81	30	143	0.8438887792794454
Severe	ENSG00000143006	DMRTB1	1	53459399	Severe.M1.MAF_1.perc	reference	0	0.878	-0.1067296	1.4662889	0.942	0	?-?-??	2070	1	0	530874	52	0	53	0.7314808399499908
Severe	ENSG00000117533	VAMP4	1	171700160	Severe.M1.MAF_1.perc	reference	0	0.8465	0.0984615	1.3523266	0.942	0	?-??+-	1678	1	0	539461	49	0	50	0.959493334015548
Severe	ENSG00000167513	CDT1	16	88803789	Severe.M1.MAF_1.perc	reference	0	0.9842	0.0437124	0.6003112	0.942	0	?+-?--	4190	7	0	565781	464	0	471	0.9464655304892735
Severe	ENSG00000167775	CD320	19	8302127	Severe.M1.MAF_1.perc	reference	25.9	0.2453	-0.0882309	1.2132948	0.942	0.8282293	?-+???	1694	0	0	549391	183	0	183	0.8156860752093876
Hospitalized	ENSG00000068796	KIF2A	5	62306162	Hospitalized.M1.MAF_1.perc	reference	0	0.8985	-0.0269851	0.3708066	0.942	0	?-+-?-	7529	9	0	563136	554	0	563	0.8840251108835075
Hospitalized	ENSG00000142233	NTN5	19	48661407	Hospitalized.M1.MAF_1.perc	reference	0	0.4365	0.0206936	0.2843953	0.942	0	?-++?-	8079	14	0	578754	1000	0	1014	0.7995168169559179
Hospitalized	ENSG00000125351	UPF3B	23	119805311	Hospitalized.M1.MAF_1.perc	reference	0	0.9937	0.0754288	1.0375635	0.942	0	?+--??	5587	0	1	510310	81	30	143	0.8438887792794454
Susceptibility	ENSG00000156219	ART3	4	76011184	Susceptibility.M1.MAF_1.perc	reference	18.9	0.2944	0.0226961	0.3116924	0.942	0.0966433	-?+---	25767	20	0	590192	313	1	335	0.8879114518606037
Hospitalized	ENSG00000115221	ITGB6	2	160099667	Hospitalized.M3.MAF_0.1.perc	reference	0	0.7267	-0.0143916	0.1979415	0.942	0	?-+---	11987	42	0	583216	1828	2	1874	0.6592071597104452
Hospitalized	ENSG00000145439	CBR4	4	168863770	Hospitalized.M3.MAF_0.1.perc	reference	6.5	0.3696	0.02289	0.3143839	0.942	0.0648569	?----+	10646	22	0	566556	1617	1	1641	0.934538410935943
Hospitalized	ENSG00000204390	HSPA1L	6	31809619	Hospitalized.M3.MAF_0.1.perc	reference	0	0.8097	0.0296528	0.4076763	0.942	0	?+-+--	10989	14	0	568953	289	0	303	0.8600158801381163
Hospitalized	ENSG00000181072	CHRM2	7	136868652	Hospitalized.M3.MAF_0.1.perc	reference	0	0.9097	0.0436917	0.6007351	0.942	0	?+-??-	7483	4	0	561475	242	0	246	0.02206968404288826
Susceptibility	ENSG00000241370	RPP21	6	30345131	Susceptibility.M3.MAF_0.1.perc	reference	0	0.9921	0.0148511	0.2039992	0.942	0	-?+++-	25511	27	0	575216	626	0	653	0.6563710148565292
Severe	ENSG00000157992	KRTCAP3	2	27442366	Severe.M3.MAF_1.perc	reference	32.7	0.2032	0.0300438	0.4132401	0.942	0.2554499	?-+---	4613	21	0	570068	3839	5	3870	0.7919735071417282
Severe	ENSG00000119917	IFIT3	10	89327307	Severe.M3.MAF_1.perc	reference	0	0.815	0.033856	0.4652507	0.942	0	?+--+-	4123	8	0	564298	883	0	891	0.8764023640254649
Severe	ENSG00000170743	SYT9	11	7238778	Severe.M3.MAF_1.perc	reference	0	0.9061	0.0254072	0.3495027	0.942	0	?-+---	4126	11	0	567154	1416	1	1429	0.7436909099646744
Severe	ENSG00000174652	ZNF266	19	9412461	Severe.M3.MAF_1.perc	reference	59.8	0.04144	0.0424784	0.584131	0.942	0.8426956	?-+--+	4750	23	0	570297	2164	2	2191	0.9024174342199822
Severe	ENSG00000185982	DEFB128	20	187853	Severe.M3.MAF_1.perc	reference	0	0.9124	0.0429976	0.5909873	0.942	0	?-+-+?	4210	6	0	558449	168	0	174	0.7693875926617549
Hospitalized	ENSG00000181072	CHRM2	7	136868652	Hospitalized.M3.MAF_1.perc	reference	0	0.9097	0.0436917	0.6007351	0.942	0	?+-??-	7483	4	0	561475	242	0	246	0.02206968404288826
Susceptibility	ENSG00000171357	LURAP1	1	46203334	Susceptibility.M3.MAF_1.perc	reference	0	0.777	0.0166935	0.2294304	0.942	0	-+++--	24468	23	0	577488	409	0	432	0.5824588808825863
Susceptibility	ENSG00000147223	RIPPLY1	23	106900063	Susceptibility.M3.MAF_1.perc	reference	0	0.7493	0.0374685	0.5153517	0.942	0	-?+-??	21565	1	1	521547	26	15	59	0.8313688105058835
Severe	ENSG00000159352	PSMD4	1	151254709	Severe.M4.MAF_0.1.perc	reference	0	0.7691	0.0225327	0.3097466	0.942	0	?-+++-	4256	12	0	565366	950	0	962	0.9511244420044342
Severe	ENSG00000138780	GSTCD	4	105708778	Severe.M4.MAF_0.1.perc	reference	0	0.8596	-0.0165935	0.2282286	0.942	0	+---+-	4845	26	0	570450	3531	1	3559	0.6706123190960009
Hospitalized	ENSG00000167552	TUBA1A	12	49184686	Hospitalized.M4.MAF_0.1.perc	reference	0	0.6955	-0.017176	0.2361155	0.942	0	?---+-	8180	19	0	554999	1671	0	1690	0.7965918584410117
Severe	ENSG00000197077	KIAA1671	22	24952730	Severe.M4.MAF_1.perc	reference	0	0.501	0.005874	0.0807456	0.942	0	-++--+	4640	224	14	566409	20150	56	20514	0.7679668098349159
Hospitalized	ENSG00000115593	SMYD1	2	88067825	Hospitalized.M4.MAF_1.perc	reference	0	0.5096	0.0067938	0.0933367	0.942	0	-+---+	11602	183	0	574721	9948	7	10145	0.8919249409732041
Hospitalized	ENSG00000116221	MRPL37	1	54184041	Hospitalized.M1.MAF_0.1.perc	reference	38.5	0.1643	-0.0572495	0.7883002	0.9421	1.1221045	?-++--	9171	5	0	580585	362	0	367	0.8718820340399198
Hospitalized	ENSG00000170074	FAM153A	5	177707981	Hospitalized.M1.MAF_0.1.perc	reference	0	0.9783	0.05547	0.764059	0.9421	0	?+--?-	6710	3	0	573701	140	1	145	0.9187997529117616
Hospitalized	ENSG00000169925	BRD3	9	134030305	Hospitalized.M1.MAF_0.1.perc	reference	0	0.7279	0.07663	1.055722	0.9421	0	?+?-??	5475	1	0	502409	80	0	81	0.9732088626967443
Susceptibility	ENSG00000005700	IBTK	6	82169986	Susceptibility.M1.MAF_0.1.perc	reference	0	0.9914	0.0197521	0.2720938	0.9421	0	-?+---	26479	17	0	589587	342	0	359	0.8951047318547677
Susceptibility	ENSG00000156671	SAMD8	10	75099586	Susceptibility.M1.MAF_0.1.perc	reference	0	0.5616	-0.0190461	0.2622391	0.9421	0	-?-+-?	22978	15	0	581436	445	0	460	0.8421387542899288
Susceptibility	ENSG00000198408	OGA	10	101784443	Susceptibility.M1.MAF_0.1.perc	reference	0	0.9704	-0.042318	0.5822343	0.9421	0	-?+-+?	21035	6	0	543151	78	0	84	0.045701235605456664
Susceptibility	ENSG00000169169	CPT1C	19	49690898	Susceptibility.M1.MAF_0.1.perc	reference	46	0.1156	0.0517765	0.7127813	0.9421	1.0596443	-?--+-	26407	14	0	586277	331	0	345	0.8558626137956249
Susceptibility	ENSG00000171049	FPR2	19	51752026	Susceptibility.M1.MAF_0.1.perc	reference	28.3	0.2425	-0.0576889	0.7944265	0.9421	0.7818268	+?---?	23939	4	0	573502	88	0	92	0.9274745303730382
Severe	ENSG00000162836	ACP6	1	147629652	Severe.M1.MAF_1.perc	reference	0	0.8911	0.0518294	0.7135258	0.9421	0	?-+??-	3470	4	0	560416	262	0	266	0.9474032624922828
Severe	ENSG00000084453	SLCO1A2	12	21264600	Severe.M1.MAF_1.perc	reference	0	0.8889	-0.0211366	0.2911904	0.9421	0	?++---	4569	16	0	568817	793	0	809	0.94163367778282
Hospitalized	ENSG00000219626	FAM228B	2	24076526	Hospitalized.M1.MAF_1.perc	reference	25.9	0.2562	0.0387061	0.5329112	0.9421	0.3785008	?-+?-+	10777	30	1	567563	584	4	624	0.8960928050294836
Hospitalized	ENSG00000170074	FAM153A	5	177707981	Hospitalized.M1.MAF_1.perc	reference	0	0.9783	0.05547	0.764059	0.9421	0	?+--?-	6710	3	0	573701	140	1	145	0.9187997529117616
Susceptibility	ENSG00000156671	SAMD8	10	75099586	Susceptibility.M1.MAF_1.perc	reference	0	0.5616	-0.0190461	0.2622391	0.9421	0	-?-+-?	22978	15	0	581436	445	0	460	0.8421387542899288
Susceptibility	ENSG00000198408	OGA	10	101784443	Susceptibility.M1.MAF_1.perc	reference	0	0.9704	-0.042318	0.5822343	0.9421	0	-?+-+?	21035	6	0	543151	78	0	84	0.045701235605456664
Susceptibility	ENSG00000171049	FPR2	19	51752026	Susceptibility.M1.MAF_1.perc	reference	28.3	0.2425	-0.0576889	0.7944265	0.9421	0.7818268	+?---?	23939	4	0	573502	88	0	92	0.9274745303730382
Severe	ENSG00000147601	TERF1	8	73008856	Severe.M3.MAF_0.1.perc	reference	0	0.9845	-0.0389325	0.5357498	0.9421	0	++-++-	4642	5	0	568468	517	0	522	0.7784380271700204
Severe	ENSG00000183354	KIAA2026	9	5881596	Severe.M3.MAF_0.1.perc	reference	0	0.911	-0.0225234	0.3099801	0.9421	0	?-+-+-	4614	12	0	570065	1262	2	1278	0.7899987960117036
Hospitalized	ENSG00000121931	LRIF1	1	110947190	Hospitalized.M3.MAF_0.1.perc	reference	0	0.887	0.0197601	0.2719223	0.9421	0	?+----	10080	18	0	566630	1220	0	1238	0.8789408997829045
Hospitalized	ENSG00000138279	ANXA7	10	73375101	Hospitalized.M3.MAF_0.1.perc	reference	0	0.9301	0.0140682	0.1937858	0.9421	0	?++-++	11592	38	0	570252	2511	0	2549	0.8304477108951698
Susceptibility	ENSG00000168827	GFM1	3	158644527	Susceptibility.M3.MAF_0.1.perc	reference	0	0.8833	-0.0072675	0.1000373	0.9421	0	--++--	27803	115	0	596161	2603	0	2718	0.744866892066669
Susceptibility	ENSG00000153147	SMARCA5	4	143513702	Susceptibility.M3.MAF_0.1.perc	reference	0	0.8109	-0.0164737	0.2268675	0.9421	0	+?----	25304	22	0	586403	506	0	528	0.8287662287741366
Susceptibility	ENSG00000182870	GALNT9	12	132196372	Susceptibility.M3.MAF_0.1.perc	reference	23.7	0.2635	0.0179796	0.2473758	0.9421	0.0876908	+?+--+	26913	124	0	591106	2811	0	2935	0.728223605896514
Susceptibility	ENSG00000104818	CGB2	19	49031890	Susceptibility.M3.MAF_0.1.perc	reference	0	0.6485	0.018915	0.2605466	0.9421	0	-?+--?	23308	16	0	583138	389	0	405	0.8163052821551299
Severe	ENSG00000112799	LY86	6	6588108	Severe.M3.MAF_1.perc	reference	6.2	0.3711	0.0456183	0.6284698	0.9421	0.1738596	?--++-	3238	3	0	569005	351	0	354	0.3520077604687506
Severe	ENSG00000147687	TATDN1	8	124488485	Severe.M3.MAF_1.perc	reference	0	0.8393	0.0144111	0.1984631	0.9421	0	--+--+	4765	44	0	569891	3454	3	3504	0.7475362475144038
Severe	ENSG00000101446	SPINT3	20	45512461	Severe.M3.MAF_1.perc	reference	0	0.8074	0.0485336	0.6677899	0.9421	0	?-+--?	2663	2	0	557083	163	0	165	0.9765136490974846
Hospitalized	ENSG00000143819	EPHX1	1	225810124	Hospitalized.M3.MAF_1.perc	reference	0	0.5019	0.0119115	0.1640828	0.9421	0	?+--++	8705	41	0	579999	3657	0	3698	0.650203545237908
Susceptibility	ENSG00000178252	WDR6	3	49007062	Susceptibility.M3.MAF_1.perc	reference	20.4	0.2845	0.0114646	0.157941	0.9421	0.030528	+?-+--	25512	146	0	589176	3226	5	3382	0.8697353607491488
Susceptibility	ENSG00000167397	VKORC1	16	31090842	Susceptibility.M3.MAF_1.perc	reference	0	0.7483	-0.0120483	0.1659448	0.9421	0	+?+--+	24650	42	0	584951	912	1	956	0.8975594192705543
Severe	ENSG00000173578	XCR1	3	46017007	Severe.M4.MAF_0.1.perc	reference	0	0.9851	0.0241333	0.3319983	0.9421	0	?++-?-	3936	11	0	565480	1434	0	1445	0.835182621807667
Severe	ENSG00000070061	ELP1	9	108866898	Severe.M4.MAF_0.1.perc	reference	11	0.3453	0.0158751	0.2184982	0.9421	0.038545	++---+	4905	44	0	570619	6803	3	6853	0.7566834745043538
Hospitalized	ENSG00000152133	GPATCH11	2	37084451	Hospitalized.M4.MAF_0.1.perc	reference	0	0.7543	0.0141727	0.1952052	0.9421	0	?-+-++	12077	48	0	583121	2045	0	2093	0.7953044321279388
Susceptibility	ENSG00000107789	MINPP1	10	87504875	Susceptibility.M4.MAF_0.1.perc	reference	15.7	0.3131	-0.0158782	0.2185964	0.9421	0.0594688	---++-	26750	90	0	590197	2214	0	2304	0.804047624854883
Susceptibility	ENSG00000168447	SCNN1B	16	23278231	Susceptibility.M4.MAF_0.1.perc	reference	0	0.5537	0.0049422	0.0680046	0.9421	0	+?+-+-	27247	251	0	591506	5593	1	5846	0.6978161997675996
Severe	ENSG00000270765	GAS2L2	17	35744511	Severe.M4.MAF_1.perc	reference	0	0.9494	-0.0100217	0.1380974	0.9421	0	+---+-	4958	70	0	570549	11459	13	11555	0.5480639443231596
Hospitalized	ENSG00000197134	ZNF257	19	22052430	Hospitalized.M4.MAF_1.perc	reference	0.8	0.4015	0.0088678	0.1220975	0.9421	0.0011883	?+-++-	11772	98	0	582709	5345	8	5459	0.876601930334345
Hospitalized	ENSG00000100362	PVALB	22	36800684	Hospitalized.M4.MAF_1.perc	reference	0	0.6543	-0.0258489	0.3556318	0.9421	0	?+-+--	11042	14	0	569784	496	0	510	0.91818810821333
Susceptibility	ENSG00000110492	MDK	11	46380756	Susceptibility.M4.MAF_1.perc	reference	0	0.5783	-0.0124801	0.1718044	0.9421	0	-?--+-	23861	37	0	585326	783	0	820	0.8143172796851108
Severe	ENSG00000197822	OCLN	5	69492292	Severe.M1.MAF_0.1.perc	reference	0	0.9799	0.0554395	0.7648333	0.9422	0	?+-?--	3306	1	0	561150	260	1	263	0.8849574590901285
Severe	ENSG00000106723	SPIN1	9	88388430	Severe.M1.MAF_0.1.perc	reference	0	1	-1.0028663	13.8435022	0.9422	0	?-????	1522	0	0	498270	5	0	5	0.7909777798077704
Severe	ENSG00000197863	ZNF790	19	36817428	Severe.M1.MAF_0.1.perc	reference	0	0.7849	-0.0347181	0.4789129	0.9422	0	?++?--	3936	6	0	566386	680	1	688	0.8536725497305769
Hospitalized	ENSG00000156219	ART3	4	76011184	Hospitalized.M1.MAF_0.1.perc	reference	37.9	0.1682	0.0657238	0.9058548	0.9422	1.4146544	?++---	9105	9	0	579684	236	0	245	0.8131200509693239
Susceptibility	ENSG00000095539	SEMA4G	10	100969518	Susceptibility.M1.MAF_0.1.perc	reference	36.4	0.1787	-0.0286663	0.3952929	0.9422	0.2708429	+?--+-	26008	49	0	585959	1173	0	1222	0.8107712812822363
Hospitalized	ENSG00000143337	TOR1AIP1	1	179882042	Hospitalized.M1.MAF_1.perc	reference	0	0.9654	0.0363064	0.5008752	0.9422	0	?+----	9945	6	0	564572	271	0	277	0.9072399173920955
Hospitalized	ENSG00000168779	SHOX2	3	158095905	Hospitalized.M1.MAF_1.perc	reference	0	0.9423	0.073772	1.018114	0.9422	0	?+--+-	7448	3	0	550207	61	0	64	0.9039022862354086
Severe	ENSG00000135451	TROAP	12	49323236	Severe.M3.MAF_0.1.perc	reference	0	0.8984	0.0243018	0.3353641	0.9422	0	?-+---	4503	12	0	568753	1519	2	1535	0.8194975794378302
Severe	ENSG00000183747	ACSM2A	16	20451461	Severe.M3.MAF_0.1.perc	reference	0	0.5754	0.0178916	0.2469068	0.9422	0	-+----	4663	14	0	568564	2189	3	2209	0.8167568176380532
Hospitalized	ENSG00000138032	PPM1B	2	44167969	Hospitalized.M3.MAF_0.1.perc	reference	0	0.848	0.0234706	0.3237467	0.9422	0	?+--?-	9862	12	0	566047	777	0	789	0.9207688530766591
Susceptibility	ENSG00000179388	EGR3	8	22687659	Susceptibility.M3.MAF_0.1.perc	reference	0	0.7539	0.0269982	0.372173	0.9422	0	-?+-+?	21157	10	0	517674	167	0	177	0.8566380152647829
Susceptibility	ENSG00000120690	ELF1	13	40931924	Susceptibility.M3.MAF_0.1.perc	reference	0	0.8839	-0.0107398	0.1480616	0.9422	0	-?+--+	24236	50	0	572799	1196	1	1248	0.7623153041653158
Severe	ENSG00000149571	KIRREL3	11	126423358	Severe.M3.MAF_1.perc	reference	0	0.4461	0.0192172	0.2649007	0.9422	0	-+++-+	4747	18	0	569794	2776	1	2796	0.9127834307384227
Hospitalized	ENSG00000153487	ING1	13	110712736	Hospitalized.M3.MAF_1.perc	reference	0	0.8181	-0.0135277	0.18673	0.9422	0	?+---+	9433	28	0	567846	2499	3	2533	0.5332431496939191
Susceptibility	ENSG00000272514	CFAP206	6	87407972	Susceptibility.M3.MAF_1.perc	reference	0	0.6229	-0.0034152	0.0471	0.9422	0	--+-+-	27924	501	1	595806	12007	28	12566	0.9301893467831944
Susceptibility	ENSG00000179388	EGR3	8	22687659	Susceptibility.M3.MAF_1.perc	reference	0	0.7539	0.0269982	0.372173	0.9422	0	-?+-+?	21157	10	0	517674	167	0	177	0.8566380152647829
Susceptibility	ENSG00000151116	UEVLD	11	18529609	Susceptibility.M3.MAF_1.perc	reference	0	0.7575	0.0080409	0.1108588	0.9422	0	-?+-+-	25940	101	0	591631	2032	0	2133	0.7994603132701146
Susceptibility	ENSG00000120471	TP53AIP1	11	128934731	Susceptibility.M3.MAF_1.perc	reference	51.7	0.08179	-0.0303763	0.4192814	0.9422	0.3929878	-?-+--	25602	294	0	589826	7556	23	7896	0.8238917757444291
Severe	ENSG00000168936	TMEM129	4	1715952	Severe.M4.MAF_0.1.perc	reference	0	0.7725	0.0155444	0.2142674	0.9422	0	+-++--	4442	28	0	564648	3136	1	3166	0.8737573306468653
Severe	ENSG00000186480	INSIG1	7	155297776	Severe.M4.MAF_0.1.perc	reference	0	0.9675	0.0250243	0.3452484	0.9422	0	?++?--	3930	8	0	562055	1243	0	1251	0.8159693903076045
Severe	ENSG00000138111	MFSD13A	10	102461395	Severe.M4.MAF_0.1.perc	reference	0	0.5249	0.0142512	0.1964038	0.9422	0	-+-++-	4659	30	0	568600	3746	0	3776	0.6318359076106158
Hospitalized	ENSG00000171855	IFNB1	9	21077104	Hospitalized.M4.MAF_0.1.perc	reference	0	0.8895	0.020761	0.2865226	0.9422	0	?+----	10573	16	0	565841	1099	1	1117	0.6181251327350425
Hospitalized	ENSG00000185532	PRKG1	10	50990888	Hospitalized.M4.MAF_0.1.perc	reference	0	0.8243	0.0115688	0.1595246	0.9422	0	-+----	11634	54	0	585143	3546	1	3602	0.822928342148363
Susceptibility	ENSG00000153904	DDAH1	1	85318481	Susceptibility.M4.MAF_0.1.perc	reference	0	0.7625	0.0105022	0.1447441	0.9422	0	-?++-+	24817	54	0	587754	1224	0	1278	0.6560203873296165
Susceptibility	ENSG00000187118	CMC1	3	28241584	Susceptibility.M4.MAF_0.1.perc	reference	0	0.4983	-0.0160656	0.221574	0.9422	0	-?-+--	23313	22	0	572116	509	0	531	0.7192925031206829
Susceptibility	ENSG00000082684	SEMA5B	3	122909082	Susceptibility.M4.MAF_0.1.perc	reference	55.8	0.05965	0.0130929	0.1804773	0.9422	0.0728301	-?-++-	26578	347	0	589971	7837	6	8196	0.7953049021215405
Susceptibility	ENSG00000163918	RFC4	3	186789880	Susceptibility.M4.MAF_0.1.perc	reference	0	0.6917	0.0059139	0.0815923	0.9422	0	+?+-++	26914	175	0	591106	4032	0	4207	0.7806803437921199
Susceptibility	ENSG00000148735	PLEKHS1	10	113751262	Susceptibility.M4.MAF_0.1.perc	reference	0	0.4344	0.0079482	0.1095548	0.9422	0	-?++--	26972	94	0	589395	2028	0	2122	0.8248013638555184
Severe	ENSG00000215906	LACTBL1	1	22953043	Severe.M4.MAF_1.perc	reference	0	0.9968	0.0128453	0.1772865	0.9422	0	?++---	4762	69	0	567913	2730	4	2807	0.7969155956009852
Severe	ENSG00000101812	H2BW2	23	104039949	Severe.M4.MAF_1.perc	reference	0	0.4881	0.0267577	0.3693604	0.9422	0	+--??-	3997	9	3	521807	361	149	674	0.8334776710584642
Susceptibility	ENSG00000117399	CDC20	1	43358981	Susceptibility.M4.MAF_1.perc	reference	49.7	0.07689	-0.0146319	0.2016575	0.9422	0.1006756	---+-+	27803	144	0	596161	3189	3	3339	0.8231023341649963
Severe	ENSG00000198785	GRIN3A	9	101569352	Severe.M1.MAF_0.1.perc	reference	0	0.4912	0.0577212	0.797768	0.9423	0	?-+?--	3808	0	0	554943	207	0	207	0.8743715699533993
Severe	ENSG00000100298	APOBEC3H	22	39097224	Severe.M1.MAF_0.1.perc	reference	0	0.9965	0.0879124	1.2152721	0.9423	0	?+-??-	1989	1	0	562400	81	0	82	0.24936986606493597
Severe	ENSG00000187823	RTL4	23	112454500	Severe.M1.MAF_0.1.perc	reference	0	0.9361	0.0557759	0.7702291	0.9423	0	?+-??-	3536	0	2	520378	24	8	44	0.9120840387401323
Susceptibility	ENSG00000165678	GHITM	10	84139509	Susceptibility.M1.MAF_0.1.perc	reference	9.1	0.3544	0.0269187	0.372223	0.9423	0.1056038	+?----	24506	15	0	588499	351	0	366	0.7307603283214896
Susceptibility	ENSG00000120662	MTRF1	13	41216369	Susceptibility.M1.MAF_0.1.perc	reference	0	0.8255	-0.0144064	0.1989085	0.9423	0	-?-+--	24561	26	0	583933	695	0	721	0.812671390502848
Susceptibility	ENSG00000134874	DZIP1	13	95578202	Susceptibility.M1.MAF_0.1.perc	reference	0	0.9461	0.0159227	0.2198404	0.9423	0	-?++--	25737	23	0	588962	520	0	543	0.8481055051177904
Severe	ENSG00000198785	GRIN3A	9	101569352	Severe.M1.MAF_1.perc	reference	0	0.4912	0.0577212	0.797768	0.9423	0	?-+?--	3808	0	0	554943	207	0	207	0.8743715699533993
Severe	ENSG00000186810	CXCR3	23	71615916	Severe.M1.MAF_1.perc	reference	0	0.5809	-0.0419437	0.579859	0.9423	0	?+??-?	3642	2	2	506432	16	3	28	0.9089977385196186
Severe	ENSG00000187823	RTL4	23	112454500	Severe.M1.MAF_1.perc	reference	0	0.9361	0.0557759	0.7702291	0.9423	0	?+-??-	3536	0	2	520378	24	8	44	0.9120840387401323
Hospitalized	ENSG00000069020	MAST4	5	66596361	Hospitalized.M1.MAF_1.perc	reference	0	0.8939	-0.0174397	0.2409603	0.9423	0	?+++--	10827	31	0	569148	1266	1	1299	0.8026475664407108
Hospitalized	ENSG00000275793	RIMBP3	22	18605815	Hospitalized.M1.MAF_1.perc	reference	0	0.9586	-0.01639	0.2263147	0.9423	0	?-+-?-	6733	21	0	562151	1667	8	1704	0.0028784302835087165
Susceptibility	ENSG00000165678	GHITM	10	84139509	Susceptibility.M1.MAF_1.perc	reference	9.1	0.3544	0.0269187	0.372223	0.9423	0.1056038	+?----	24506	15	0	588499	351	0	366	0.7307603283214896
Susceptibility	ENSG00000120662	MTRF1	13	41216369	Susceptibility.M1.MAF_1.perc	reference	0	0.8255	-0.0144064	0.1989085	0.9423	0	-?-+--	24561	26	0	583933	695	0	721	0.812671390502848
Susceptibility	ENSG00000156253	RWDD2B	21	29004384	Susceptibility.M1.MAF_1.perc	reference	0	0.5655	-0.013659	0.1888091	0.9423	0	+?++--	25462	34	0	589817	696	1	732	0.8519708559124943
Severe	ENSG00000081377	CDC14B	9	96490241	Severe.M3.MAF_0.1.perc	reference	0	0.6505	-0.0294713	0.4072245	0.9423	0	?---+-	4108	8	0	556578	1050	1	1060	0.8342848698147847
Severe	ENSG00000154114	TBCEL	11	121024072	Severe.M3.MAF_0.1.perc	reference	0	0.784	-0.0569046	0.7864216	0.9423	0	?+----	2462	2	0	553321	257	0	259	0.9395163686708833
Severe	ENSG00000198173	FAM47C	23	37008366	Severe.M3.MAF_0.1.perc	reference	0	0.5161	-0.0390171	0.5388085	0.9423	0	?-+?+-	4156	4	2	524418	78	41	168	0.9892412603594198
Severe	ENSG00000187823	RTL4	23	112454500	Severe.M3.MAF_0.1.perc	reference	0	0.9361	0.0557759	0.7702291	0.9423	0	?+-??-	3536	0	2	520378	24	8	44	0.9120840387401323
Susceptibility	ENSG00000119900	OGFRL1	6	71288811	Susceptibility.M3.MAF_0.1.perc	reference	0	0.7402	0.0122304	0.1690064	0.9423	0	+?+---	25118	37	0	588676	887	0	924	0.8342377075042834
Susceptibility	ENSG00000189077	TMEM120A	7	75986831	Susceptibility.M3.MAF_0.1.perc	reference	0	0.979	-0.0104945	0.1449777	0.9423	0	-?+---	26774	53	0	590542	1226	0	1279	0.9533512351267154
Susceptibility	ENSG00000173805	HAP1	17	41717742	Susceptibility.M3.MAF_0.1.perc	reference	0	0.453	-0.0102653	0.1419384	0.9423	0	-?+---	26860	57	0	590800	1301	0	1358	0.8334637459894879
Susceptibility	ENSG00000082397	EPB41L3	18	5392381	Susceptibility.M3.MAF_0.1.perc	reference	0	0.8668	-0.0069711	0.0963285	0.9423	0	-?++-+	26529	120	1	580636	2765	0	2887	0.8038776086788182
Susceptibility	ENSG00000213965	NUDT19	19	32691961	Susceptibility.M3.MAF_0.1.perc	reference	49.3	0.09563	0.0349308	0.4828002	0.9423	0.461645	-?-+-+	25036	18	0	587477	321	0	339	0.8500860640707477
Severe	ENSG00000154114	TBCEL	11	121024072	Severe.M3.MAF_1.perc	reference	0	0.784	-0.0569046	0.7864216	0.9423	0	?+----	2462	2	0	553321	257	0	259	0.9395163686708833
Severe	ENSG00000187823	RTL4	23	112454500	Severe.M3.MAF_1.perc	reference	0	0.9361	0.0557759	0.7702291	0.9423	0	?+-??-	3536	0	2	520378	24	8	44	0.9120840387401323
Hospitalized	ENSG00000155380	SLC16A1	1	112911847	Hospitalized.M3.MAF_1.perc	reference	0	0.9075	0.0269964	0.3728005	0.9423	0	?++---	7673	8	0	564783	596	0	604	0.7997121064117858
Hospitalized	ENSG00000169925	BRD3	9	134030305	Hospitalized.M3.MAF_1.perc	reference	0	0.8985	-0.0114235	0.1577989	0.9423	0	?+----	10967	45	0	567875	3443	2	3492	0.9732088626967443
Severe	ENSG00000203782	LORICRIN	1	153259687	Severe.M4.MAF_0.1.perc	reference	0	0.4337	0.0189581	0.2619016	0.9423	0	?-+?++	4177	24	0	566272	2699	0	2723	0.6498903477822641
Severe	ENSG00000130821	SLC6A8	23	153687926	Severe.M4.MAF_0.1.perc	reference	9.1	0.3547	0.0331527	0.4582947	0.9423	0.1192847	+-+?--	4385	4	2	526516	273	118	517	0.7383089906497264
Hospitalized	ENSG00000180660	MAB21L1	13	35473789	Hospitalized.M4.MAF_0.1.perc	reference	0	0.4082	-0.0164582	0.2274149	0.9423	0	?+-+?-	9995	26	0	564101	1456	0	1482	0.8352154448562848
Hospitalized	ENSG00000102970	CCL17	16	57404767	Hospitalized.M4.MAF_0.1.perc	reference	0	0.9055	0.0217399	0.3003609	0.9423	0	?---++	11032	15	0	579156	900	1	917	0.8852662779746557
Susceptibility	ENSG00000248109	MARCOL	5	148221650	Susceptibility.M4.MAF_0.1.perc	reference	0	0.9703	0.042329	0.5849574	0.9423	0	??--?+	1684	10	0	2338	12	0	22	0.8300513886837898
Severe	ENSG00000213339	QTRT1	19	10701430	Severe.M4.MAF_1.perc	reference	0	0.9925	0.0131421	0.18152	0.9423	0	-++--+	4607	47	0	566133	5603	7	5664	0.8446315013919037
Severe	ENSG00000206260	PRR23A	3	139003962	Severe.M1.MAF_0.1.perc	reference	0	0.962	0.0499924	0.691842	0.9424	0	?++?--	3881	2	0	563922	269	0	271	0.8946278791132793
Severe	ENSG00000149541	B3GAT3	11	62615296	Severe.M1.MAF_0.1.perc	reference	0	0.9417	0.0742836	1.0274016	0.9424	0	?+-???	1621	1	0	538268	232	0	233	0.9357956874730651
Severe	ENSG00000232258	TMEM114	16	8537605	Severe.M1.MAF_0.1.perc	reference	0	0.9848	0.0793857	1.0985251	0.9424	0	?+-??-	3413	1	0	552262	145	0	146	0.9354160248657255
Hospitalized	ENSG00000263961	RHEX	1	206053173	Hospitalized.M1.MAF_0.1.perc	reference	0	0.9586	0.0552745	0.7652157	0.9424	0	?+-??-	8101	3	0	562392	117	0	120	0.8578907710431296
Susceptibility	ENSG00000005486	RHBDD2	7	75842602	Susceptibility.M1.MAF_0.1.perc	reference	0	0.7486	0.0560948	0.7766759	0.9424	0	+?--+?	22091	3	0	557957	42	0	45	0.985959045930008
Susceptibility	ENSG00000197858	GPAA1	8	144082590	Susceptibility.M1.MAF_0.1.perc	reference	0	0.9048	-0.0162189	0.2246392	0.9424	0	-?+---	26286	23	0	585159	496	0	519	0.8203674074882272
Susceptibility	ENSG00000175820	CCDC168	13	102729367	Susceptibility.M1.MAF_0.1.perc	reference	39.9	0.1554	0.0146288	0.2026176	0.9424	0.0757826	-?++--	26529	323	0	580636	7111	4	7442	0.9748089244794007
Susceptibility	ENSG00000179476	C14orf28	14	44897275	Susceptibility.M1.MAF_0.1.perc	reference	4.6	0.3805	-0.0251024	0.3471275	0.9424	0.0597729	-?+--+	24031	15	0	573902	332	0	347	0.9167678300457749
Susceptibility	ENSG00000159199	ATP5MC1	17	48892765	Susceptibility.M1.MAF_0.1.perc	reference	0	0.9219	-0.068455	0.9479679	0.9424	0	-?+-??	22896	1	0	560750	20	1	23	0.9343573282887527
Severe	ENSG00000189169	KRTAP10-12	21	44697172	Severe.M1.MAF_1.perc	reference	70.1	0.03526	0.074639	1.0325121	0.9424	2.0233663	?-+??-	3859	4	0	562584	406	0	410	0.8128271770204346
Hospitalized	ENSG00000218336	TENM3	4	182143987	Hospitalized.M1.MAF_1.perc	reference	20.5	0.2868	0.0742054	1.0268276	0.9424	1.0897082	?--+?+	6964	8	0	562361	187	0	195	0.8551705810515736
Susceptibility	ENSG00000157796	WDR19	4	39182504	Susceptibility.M1.MAF_1.perc	reference	11.3	0.3412	0.0219432	0.3039161	0.9424	0.091101	-?+-++	25588	55	0	590316	874	0	929	0.8225740809402415
Susceptibility	ENSG00000005486	RHBDD2	7	75842602	Susceptibility.M1.MAF_1.perc	reference	0	0.7486	0.0560948	0.7766759	0.9424	0	+?--+?	22091	3	0	557957	42	0	45	0.985959045930008
Susceptibility	ENSG00000159199	ATP5MC1	17	48892765	Susceptibility.M1.MAF_1.perc	reference	0	0.9219	-0.068455	0.9479679	0.9424	0	-?+-??	22896	1	0	560750	20	1	23	0.9343573282887527
Severe	ENSG00000125831	CST11	20	23450403	Severe.M3.MAF_0.1.perc	reference	2.3	0.3933	0.0593332	0.8216964	0.9424	0.0866241	-++?--	2467	1	0	564136	103	0	104	0.8478762971618721
Hospitalized	ENSG00000204580	DDR1	6	30876421	Hospitalized.M3.MAF_0.1.perc	reference	7.4	0.3643	-0.0161612	0.2236629	0.9424	0.0379926	?++---	11895	62	0	571329	3794	0	3856	0.9606490226772705
Hospitalized	ENSG00000140835	CHST4	16	71525233	Hospitalized.M3.MAF_0.1.perc	reference	14.8	0.3202	0.024857	0.3440495	0.9424	0.1089539	?+---+	11241	27	0	567145	1097	0	1124	0.9829139267981353
Susceptibility	ENSG00000131779	PEX11B	1	145911350	Susceptibility.M3.MAF_0.1.perc	reference	0	0.5439	-0.0158804	0.2196712	0.9424	0	-?+-?-	25703	22	0	585841	534	0	556	0.8765550872615168
Susceptibility	ENSG00000000971	CFH	1	196652043	Susceptibility.M3.MAF_0.1.perc	reference	27.4	0.2476	-0.0450531	0.623499	0.9424	0.5115617	+?+-?-	26581	13	0	587966	223	0	236	0.8537177976292001
Severe	ENSG00000132938	MTUS2	13	28820339	Severe.M3.MAF_1.perc	reference	0	0.9797	-0.0174494	0.2415645	0.9424	0	?----+	3862	31	0	564365	3168	1	3201	0.7256996286657543
Severe	ENSG00000189144	ZNF573	19	37735833	Severe.M3.MAF_1.perc	reference	0	0.7461	0.0095205	0.131654	0.9424	0	?-+-+-	4547	12	0	569730	777	0	789	0.853106665888915
Severe	ENSG00000125831	CST11	20	23450403	Severe.M3.MAF_1.perc	reference	2.3	0.3933	0.0593332	0.8216964	0.9424	0.0866241	-++?--	2467	1	0	564136	103	0	104	0.8478762971618721
Hospitalized	ENSG00000000938	FGR	1	27612064	Hospitalized.M3.MAF_1.perc	reference	49.1	0.09669	0.0437762	0.606334	0.9424	0.7922392	?++---	9658	16	0	568501	639	0	655	0.1597089369131727
Susceptibility	ENSG00000131779	PEX11B	1	145911350	Susceptibility.M3.MAF_1.perc	reference	0	0.5439	-0.0158804	0.2196712	0.9424	0	-?+-?-	25703	22	0	585841	534	0	556	0.8765550872615168
Susceptibility	ENSG00000000971	CFH	1	196652043	Susceptibility.M3.MAF_1.perc	reference	27.4	0.2476	-0.0450531	0.623499	0.9424	0.5115617	+?+-?-	26581	13	0	587966	223	0	236	0.8537177976292001
Susceptibility	ENSG00000103415	HMOX2	16	4474690	Susceptibility.M3.MAF_1.perc	reference	0	0.8845	-0.0077217	0.1068486	0.9424	0	+?+---	25604	93	1	588373	2177	2	2276	0.12785604848301235
Susceptibility	ENSG00000133392	MYH11	16	15703135	Susceptibility.M3.MAF_1.perc	reference	38	0.1681	-0.0112622	0.1558479	0.9424	0.0444764	-?+-++	26790	472	0	590610	11020	13	11518	0.8243221523998494
Susceptibility	ENSG00000167302	TEPSIN	17	81228277	Susceptibility.M3.MAF_1.perc	reference	5.7	0.374	-0.0085379	0.1182655	0.9424	0.008753	-?-+--	26646	155	0	590246	3296	0	3451	0.9112822976701482
Severe	ENSG00000174950	CD164L2	1	27379176	Severe.M4.MAF_0.1.perc	reference	0	0.9841	-0.027735	0.3839668	0.9424	0	?+--?-	3916	10	0	562283	1074	2	1088	0.6861121508678274
Severe	ENSG00000185156	MFSD6L	17	8797110	Severe.M4.MAF_0.1.perc	reference	0	0.9344	-0.0132426	0.1834239	0.9424	0	-+-++-	4883	35	0	570490	4683	2	4722	0.823046024135476
Hospitalized	ENSG00000167693	NXN	17	799310	Hospitalized.M4.MAF_0.1.perc	reference	0	0.8117	-0.0124624	0.1723494	0.9424	0	?+-++-	10643	55	0	564852	2871	0	2926	0.4804896805732321
Susceptibility	ENSG00000262484	CCER2	19	38908980	Susceptibility.M4.MAF_0.1.perc	reference	0	0.9697	-0.0220075	0.3045686	0.9424	0	+?---?	18818	12	0	471914	300	0	312	0.6838578728891078
Susceptibility	ENSG00000149609	C20orf144	20	33662327	Susceptibility.M4.MAF_0.1.perc	reference	31	0.215	0.0254741	0.3523687	0.9424	0.1915499	-?--++	25890	54	0	576550	1428	0	1482	0.656136550894399
Severe	ENSG00000168397	ATG4B	2	241637213	Severe.M4.MAF_1.perc	reference	0	0.8258	0.0119896	0.1658401	0.9424	0	--++-+	4662	32	0	568599	4033	4	4073	0.6420447148889349
Severe	ENSG00000122136	OBP2A	9	135546126	Severe.M4.MAF_1.perc	reference	0	0.741	-0.0127997	0.1771369	0.9424	0	--+-+-	4724	35	0	568735	7692	46	7819	0.7167519857514977
Hospitalized	ENSG00000151651	ADAM8	10	133262420	Hospitalized.M4.MAF_1.perc	reference	0	0.4119	-0.0046321	0.0641325	0.9424	0	?---++	12124	348	0	583311	21925	25	22323	0.7243508722364758
Susceptibility	ENSG00000142675	CNKSR1	1	26177484	Susceptibility.M1.MAF_0.1.perc	reference	35	0.1878	-0.0233712	0.3241855	0.9425	0.1793283	-?+-+-	24574	61	0	590613	1182	0	1243	0.8033111851622134
Susceptibility	ENSG00000119650	IFT43	14	75902136	Susceptibility.M1.MAF_0.1.perc	reference	0	0.8778	-0.0188096	0.2608135	0.9425	0	-?-+-+	25557	17	0	590192	382	0	399	0.7524476249818858
Susceptibility	ENSG00000167755	KLK6	19	50958631	Susceptibility.M1.MAF_0.1.perc	reference	0	0.9983	0.0199359	0.2762768	0.9425	0	-?++--	23334	17	0	573569	328	0	345	0.870543175306107
Severe	ENSG00000261210	CLEC19A	16	19285731	Severe.M1.MAF_1.perc	reference	0	0.9826	-0.0600253	0.8326189	0.9425	0	?+-?--	3696	3	0	563569	178	0	181	0.6296468003473978
Hospitalized	ENSG00000169251	NMD3	3	161104696	Hospitalized.M1.MAF_1.perc	reference	0	0.8992	0.0275406	0.3816701	0.9425	0	?+--?-	6755	10	0	576121	534	0	544	0.8899190125280798
Susceptibility	ENSG00000152291	TGOLN2	2	85318020	Susceptibility.M1.MAF_1.perc	reference	0	0.9861	-0.0189035	0.2621622	0.9425	0	-?---?	25488	19	0	583878	457	0	476	0.7196216271044651
Susceptibility	ENSG00000173267	SNCG	10	86958599	Susceptibility.M1.MAF_1.perc	reference	0	0.7028	0.0456354	0.632507	0.9425	0	-?+---	21511	3	0	521508	57	0	60	0.6754601591782757
Severe	ENSG00000010803	SCMH1	1	41027200	Severe.M3.MAF_0.1.perc	reference	0	0.9592	0.0240911	0.3342598	0.9425	0	?++---	4010	11	0	564844	1605	1	1618	0.9261849817056265
Severe	ENSG00000145782	ATG12	5	115828200	Severe.M3.MAF_0.1.perc	reference	0	0.949	0.0449881	0.6242119	0.9425	0	?+-??-	2165	2	0	562178	507	0	509	0.8414332620675129
Severe	ENSG00000110172	CHORDC1	11	90200429	Severe.M3.MAF_0.1.perc	reference	4.2	0.3828	0.0343683	0.476143	0.9425	0.0924997	?-+++-	3644	6	0	565326	1087	0	1093	0.6780735636824415
Severe	ENSG00000137822	TUBGCP4	15	43369221	Severe.M3.MAF_0.1.perc	reference	0	0.8899	-0.0315728	0.4377924	0.9425	0	?---+-	4375	7	0	569306	863	1	872	0.8168318301128809
Severe	ENSG00000091542	ALKBH5	17	18183078	Severe.M3.MAF_0.1.perc	reference	0	0.994	-0.040566	0.5627818	0.9425	0	?+-+--	4244	6	0	566622	381	0	387	0.8672869293850628
Hospitalized	ENSG00000165782	PIP4P1	14	20457681	Hospitalized.M3.MAF_0.1.perc	reference	0	0.9482	-0.021398	0.2969115	0.9425	0	?+----	10226	15	0	567123	1076	0	1091	0.7921951318939762
Susceptibility	ENSG00000186867	QRFPR	4	121328642	Susceptibility.M3.MAF_0.1.perc	reference	0	0.8129	0.0092528	0.1283792	0.9425	0	+?-+--	26636	71	0	590240	1526	0	1597	0.7366003816505261
Severe	ENSG00000074416	MGLL	3	127689062	Severe.M3.MAF_1.perc	reference	0	0.9684	0.0280758	0.3892379	0.9425	0	?--+?-	1978	7	0	549780	1178	1	1187	0.7952105040936343
Hospitalized	ENSG00000149124	GLYAT	11	58640426	Hospitalized.M3.MAF_1.perc	reference	0	0.7398	0.0230977	0.3200466	0.9425	0	?+--?-	9926	14	0	566237	763	0	777	0.8487986744787565
Susceptibility	ENSG00000198074	AKR1B10	7	134527567	Susceptibility.M3.MAF_1.perc	reference	0	0.5232	0.0069568	0.09649	0.9425	0	-?+---	27079	116	2	591673	2560	8	2696	0.9030255796647758
Susceptibility	ENSG00000204604	ZNF468	19	52838010	Susceptibility.M3.MAF_1.perc	reference	16.4	0.31	0.017874	0.2480164	0.9425	0.0571184	+?--++	26269	39	0	579691	536	2	579	0.9700379100438462
Severe	ENSG00000204084	INPP5B	1	37860697	Severe.M4.MAF_0.1.perc	reference	17.2	0.3054	0.0226334	0.3135944	0.9425	0.1138681	?-+---	4675	52	0	570238	6750	2	6806	0.921124481494203
Severe	ENSG00000105825	TFPI2	7	93885396	Severe.M4.MAF_0.1.perc	reference	0	0.9547	-0.0264803	0.366958	0.9425	0	--+?+-	4629	10	0	569290	1045	0	1055	0.8328421008336311
Severe	ENSG00000166426	CRABP1	15	78340353	Severe.M4.MAF_0.1.perc	reference	0	0.5101	-0.0335382	0.4650959	0.9425	0	?--??+	3804	6	0	562406	641	0	647	0.9180041263475629
Hospitalized	ENSG00000169252	ADRB2	5	148826611	Hospitalized.M4.MAF_0.1.perc	reference	0	0.8454	-0.0146077	0.2026566	0.9425	0	?+--?-	10269	34	0	564175	2183	0	2217	0.044298493366312516
Hospitalized	ENSG00000213563	C8orf82	8	144525733	Hospitalized.M4.MAF_0.1.perc	reference	6.4	0.3702	0.0178594	0.2474245	0.9425	0.0360312	?-++-+	10789	33	0	580344	2158	0	2191	0.7311638406419587
Hospitalized	ENSG00000064270	ATP2C2	16	84368527	Hospitalized.M4.MAF_0.1.perc	reference	14.3	0.3229	-0.0103395	0.1434476	0.9425	0.0238285	--++-+	12184	238	0	588227	13636	15	13904	0.33395374376373543
Severe	ENSG00000155846	PPARGC1B	5	149730298	Severe.M4.MAF_1.perc	reference	0	0.5282	0.0071633	0.0993913	0.9425	0	+-+-++	5048	156	0	570761	17609	17	17799	0.6147249339651032
Severe	ENSG00000262484	CCER2	19	38908980	Severe.M4.MAF_1.perc	reference	0	0.9947	-0.0091654	0.1269791	0.9425	0	?---?-	3795	17	0	455272	396	0	413	0.9299042265121467
Hospitalized	ENSG00000067141	NEO1	15	73051710	Hospitalized.M4.MAF_1.perc	reference	0	0.7929	-0.005417	0.0750459	0.9425	0	?-++--	12124	285	1	583311	13960	22	14291	0.7032902445098119
Susceptibility	ENSG00000078814	MYH7B	20	34955810	Susceptibility.M4.MAF_1.perc	reference	0	0.8947	0.0016205	0.0224805	0.9425	0	+?--+-	27340	2497	7	591878	57584	104	60303	0.8451105921128954
Severe	ENSG00000183960	KCNH8	3	19148510	Severe.M1.MAF_0.1.perc	reference	0	0.9852	-0.0420556	0.5839171	0.9426	0	?-+---	3945	4	0	565324	428	0	432	0.7944902873543223
Severe	ENSG00000164485	IL22RA2	6	137143820	Severe.M1.MAF_0.1.perc	reference	0	0.7571	0.0331258	0.460155	0.9426	0	?-+?+-	4482	7	0	569206	634	0	641	0.8426586504512705
Hospitalized	ENSG00000130313	PGLS	19	17511636	Hospitalized.M1.MAF_0.1.perc	reference	0	0.9974	-0.0572098	0.7944735	0.9426	0	?--?--	8371	2	0	552485	144	0	146	0.9176850978654174
Susceptibility	ENSG00000186188	FFAR4	10	93566665	Susceptibility.M1.MAF_0.1.perc	reference	0	0.7419	0.0249514	0.3467691	0.9426	0	-?+--?	22862	10	0	556710	212	1	224	0.9067098722342644
Susceptibility	ENSG00000061794	MRPS35	12	27710822	Susceptibility.M1.MAF_0.1.perc	reference	0	0.4589	-0.025003	0.347187	0.9426	0	+?---+	24964	10	0	586262	212	0	222	0.8733675567776789
Hospitalized	ENSG00000130313	PGLS	19	17511636	Hospitalized.M1.MAF_1.perc	reference	0	0.9974	-0.0572098	0.7944735	0.9426	0	?--?--	8371	2	0	552485	144	0	146	0.9176850978654174
Hospitalized	ENSG00000101882	NKAP	23	119920672	Hospitalized.M1.MAF_1.perc	reference	14.8	0.318	0.0610841	0.8486375	0.9426	0.7401084	?-+-?-	5566	2	2	519233	239	277	799	0.8347502030765124
Susceptibility	ENSG00000215704	CELA2B	1	15465909	Susceptibility.M1.MAF_1.perc	reference	0	0.5725	-0.0201225	0.2795412	0.9426	0	-?++-+	24796	16	0	575506	309	1	327	0.8556499966852855
Susceptibility	ENSG00000171444	MCC	5	113022099	Susceptibility.M1.MAF_1.perc	reference	0	0.9364	0.014688	0.2038486	0.9426	0	+?+--+	25271	31	1	579067	489	1	524	0.8416082271875224
Susceptibility	ENSG00000186188	FFAR4	10	93566665	Susceptibility.M1.MAF_1.perc	reference	0	0.7419	0.0249514	0.3467691	0.9426	0	-?+--?	22862	10	0	556710	212	1	224	0.9067098722342644
Severe	ENSG00000187037	GPR141	7	37683796	Severe.M3.MAF_0.1.perc	reference	0	0.9562	-0.0326848	0.4539156	0.9426	0	+-----	3968	7	0	551513	759	0	766	0.8758317473953885
Severe	ENSG00000107816	LZTS2	10	100996618	Severe.M3.MAF_0.1.perc	reference	0	0.8127	-0.0229008	0.3177838	0.9426	0	?-++--	4505	15	0	568984	1744	0	1759	0.8388250034902207
Severe	ENSG00000110079	MS4A4A	11	60185657	Severe.M3.MAF_0.1.perc	reference	0	0.4641	0.0379733	0.5272725	0.9426	0	?++?--	4112	3	0	567179	181	0	184	0.9230309561276099
Hospitalized	ENSG00000165912	PACSIN3	11	47177522	Hospitalized.M3.MAF_0.1.perc	reference	0	0.8352	-0.0169548	0.2354146	0.9426	0	?-+--+	11379	28	0	581741	1460	0	1488	0.8393399151143216
Hospitalized	ENSG00000089063	TMEM230	20	5068232	Hospitalized.M3.MAF_0.1.perc	reference	0	0.529	-0.0281845	0.3914284	0.9426	0	?+--?-	7817	6	0	566231	544	2	554	0.8941758375095776
Susceptibility	ENSG00000130021	PUDP	23	6667865	Susceptibility.M3.MAF_0.1.perc	reference	0	0.4069	0.0219241	0.30449	0.9426	0	+?-+--	21658	8	3	530665	182	69	334	0.3753408251022061
Severe	ENSG00000183386	FHL3	1	37996770	Severe.M3.MAF_1.perc	reference	0	0.6933	-0.012078	0.1678377	0.9426	0	?-+---	4302	45	1	567944	7167	12	7238	0.9634364974760392
Severe	ENSG00000081320	STK17B	2	196133583	Severe.M3.MAF_1.perc	reference	0	0.8997	-0.0170459	0.2366866	0.9426	0	?---+-	3064	5	0	567737	563	0	568	0.8500580970720383
Hospitalized	ENSG00000143797	MBOAT2	2	8852690	Hospitalized.M3.MAF_1.perc	reference	12.7	0.3289	-0.0302386	0.4199088	0.9426	0.113253	?-+?+-	7824	8	0	565911	596	0	604	0.7505788317920912
Hospitalized	ENSG00000130021	PUDP	23	6667865	Hospitalized.M3.MAF_1.perc	reference	0	0.584	0.0404445	0.5612884	0.9426	0	?-+-?-	5565	1	1	519160	180	69	321	0.6994412967262192
Severe	ENSG00000145384	FABP2	4	119317250	Severe.M4.MAF_0.1.perc	reference	0	0.9071	-0.0404798	0.562006	0.9426	0	?+--?-	4177	4	0	565065	501	0	505	0.22352602941551553
Severe	ENSG00000204348	DXO	6	31969810	Severe.M4.MAF_0.1.perc	reference	0	0.8135	-0.0182078	0.2530956	0.9426	0	++----	4746	21	0	569793	2671	0	2692	0.7938321691503576
Hospitalized	ENSG00000130227	XPO7	8	21919662	Hospitalized.M4.MAF_0.1.perc	reference	0	0.6877	-0.0138751	0.1927598	0.9426	0	?++---	11611	47	0	581603	2298	0	2345	0.7086608371008919
Susceptibility	ENSG00000176381	PRR18	6	166305300	Susceptibility.M4.MAF_0.1.perc	reference	0	0.7134	-0.0071931	0.0999186	0.9426	0	-?++--	24021	110	1	573873	2658	1	2772	0.8454238164416172
Severe	ENSG00000110274	CEP164	11	117314557	Severe.M4.MAF_1.perc	reference	0	0.6692	-0.0057488	0.0797819	0.9426	0	+-++++	4981	155	1	570679	23471	43	23714	0.7758791766491865
Hospitalized	ENSG00000185608	MRPL40	22	19432545	Hospitalized.M4.MAF_1.perc	reference	0	0.5427	-0.0152582	0.2119847	0.9426	0	?+++--	9545	32	0	579843	1673	0	1705	0.9461785909454296
Hospitalized	ENSG00000234409	CCDC188	22	20148416	Hospitalized.M4.MAF_1.perc	reference	0	0.7682	-0.0188506	0.261786	0.9426	0	?-++?-	9540	26	0	575927	1120	0	1146	0.9374294530126426
Susceptibility	ENSG00000168275	COA6	1	234373456	Susceptibility.M4.MAF_1.perc	reference	18	0.2966	0.0101204	0.1406101	0.9426	0.0215868	++---+	25587	103	0	592422	2360	3	2469	0.14230429945841583
Susceptibility	ENSG00000162144	CYB561A3	11	61348754	Susceptibility.M4.MAF_1.perc	reference	0	0.9285	-0.0082623	0.1146674	0.9426	0	-?-+--	26553	86	0	589874	1894	2	1984	0.756448443843643
Hospitalized	ENSG00000163635	ATXN7	3	63863155	Hospitalized.M1.MAF_0.1.perc	reference	0	0.8415	-0.0422513	0.5881814	0.9427	0	?-++--	9391	4	0	565396	168	0	172	0.7119491327578908
Hospitalized	ENSG00000139540	SLC39A5	12	56230049	Hospitalized.M1.MAF_0.1.perc	reference	30.5	0.2183	0.0514329	0.7159803	0.9427	0.8076053	?-+---	9439	7	0	581377	738	0	745	0.8123240508201117
Hospitalized	ENSG00000183530	PRR14L	22	31676256	Hospitalized.M1.MAF_0.1.perc	reference	0	0.9595	-0.0328006	0.4566573	0.9427	0	?+--?-	8703	9	0	554647	343	0	352	0.12286595546723
Severe	ENSG00000144021	CIAO1	2	96266159	Severe.M1.MAF_1.perc	reference	0	0.9987	0.0736706	1.0257079	0.9427	0	?+-+--	2748	3	0	565030	205	0	208	0.3519285302638342
Susceptibility	ENSG00000182220	ATP6AP2	23	40579372	Susceptibility.M3.MAF_0.1.perc	reference	0	0.886	0.0245948	0.3421293	0.9427	0	-?+---	21660	4	2	530751	75	45	173	0.8369833533868413
Severe	ENSG00000148655	LRMDA	10	75431624	Severe.M3.MAF_1.perc	reference	0	0.7681	-0.0332756	0.4625864	0.9427	0	?-+-?-	3812	8	0	562780	841	0	849	0.9052028223062587
Severe	ENSG00000087157	PGS1	17	78378649	Severe.M3.MAF_1.perc	reference	0	0.937	-0.0241458	0.3358909	0.9427	0	+-----	4474	15	0	566985	1407	0	1422	0.6947740768047057
Susceptibility	ENSG00000182220	ATP6AP2	23	40579372	Susceptibility.M3.MAF_1.perc	reference	0	0.886	0.0245948	0.3421293	0.9427	0	-?+---	21660	4	2	530751	75	45	173	0.8369833533868413
Severe	ENSG00000139146	SINHCAF	12	31280584	Severe.M4.MAF_0.1.perc	reference	0	0.9665	0.0391771	0.5449003	0.9427	0	?-+---	4137	3	0	564172	528	0	531	0.7338950440651781
Severe	ENSG00000167550	RHEBL1	12	49064676	Severe.M4.MAF_0.1.perc	reference	0	0.8432	0.0259654	0.3612721	0.9427	0	+-+---	4337	9	0	566189	1189	0	1198	0.3682363294497283
Hospitalized	ENSG00000122674	CCZ1	7	5898725	Hospitalized.M4.MAF_0.1.perc	reference	0	0.8356	0.0102255	0.1421498	0.9427	0	--+--+	10510	63	4	586995	3840	42	3995	0.8046887512009655
Susceptibility	ENSG00000143553	SNAPIN	1	153658703	Susceptibility.M4.MAF_0.1.perc	reference	0	0.9316	0.0132849	0.1848038	0.9427	0	+?---?	25728	33	0	585989	661	1	696	0.7526708913402909
Susceptibility	ENSG00000120594	PLXDC2	10	19816239	Susceptibility.M4.MAF_0.1.perc	reference	0	0.9796	0.0067933	0.0944658	0.9427	0	+?+-+-	27139	126	1	589224	2947	0	3075	0.895408276537522
Susceptibility	ENSG00000198792	TMEM184B	22	38219291	Susceptibility.M4.MAF_0.1.perc	reference	0.1	0.4154	-0.0080882	0.1126073	0.9427	2.508e-4	-++---	26749	87	0	591381	2173	2	2264	0.8235779871523172
Severe	ENSG00000133884	DPF2	11	65333852	Severe.M4.MAF_1.perc	reference	0	0.5907	0.0281937	0.3924129	0.9427	0	?++-?-	4160	8	0	564919	991	0	999	0.8375924638396565
Severe	ENSG00000183778	B3GALT5	21	39556442	Severe.M4.MAF_1.perc	reference	0	0.9259	-0.0185272	0.2578107	0.9427	0	-+-+--	4519	25	0	565706	2526	2	2555	0.7527553599989513
Hospitalized	ENSG00000138741	TRPC3	4	121874481	Hospitalized.M4.MAF_1.perc	reference	0	0.971	-0.0083788	0.1165087	0.9427	0	--+-+-	11534	116	0	574445	6664	5	6790	0.7137801639091945
Hospitalized	ENSG00000009413	REV3L	6	111299028	Hospitalized.M4.MAF_1.perc	reference	0	0.4438	0.0047639	0.0663179	0.9427	0	++----	12184	402	1	588228	18890	17	19328	0.30240534059019
Hospitalized	ENSG00000269343	ZNF587B	19	57819721	Hospitalized.M4.MAF_1.perc	reference	0	0.648	-0.009718	0.1352091	0.9427	0	?+-+--	10292	113	0	460343	3842	3	3961	0.6811647498878819
Hospitalized	ENSG00000122145	TBX22	23	80014753	Hospitalized.M4.MAF_1.perc	reference	0	0.761	-0.0205004	0.2852596	0.9427	0	?---?+	8948	8	6	521025	309	124	577	0.8788068163856382
Hospitalized	ENSG00000182712	CMC4	23	155061622	Hospitalized.M4.MAF_1.perc	reference	0	0.9981	-0.026871	0.3738234	0.9427	0	?---+-	9211	4	3	523563	77	39	165	0.8692106981634103
Susceptibility	ENSG00000164077	MON1A	3	49907160	Susceptibility.M4.MAF_1.perc	reference	36.8	0.1608	-0.0079128	0.1100363	0.9427	0.0236164	-+-+++	27945	380	2	596172	8704	8	9104	0.9358991494134221
Susceptibility	ENSG00000128849	CGNL1	15	57375967	Susceptibility.M4.MAF_1.perc	reference	31.1	0.2141	0.0060685	0.0844564	0.9427	0.0114117	+?---+	27126	1065	3	591861	25877	22	26992	0.692914887530172
Severe	ENSG00000138131	LOXL4	10	98247690	Severe.M1.MAF_0.1.perc	reference	0	0.9304	0.0316146	0.4403799	0.9428	0	?+-+?-	3533	6	0	565183	710	0	716	0.7023282743735015
Severe	ENSG00000166002	SMCO4	11	93478472	Severe.M1.MAF_0.1.perc	reference	0	1	-0.1218264	1.6983783	0.9428	0	?-????	2924	1	0	530818	45	0	46	0.8856069457951836
Hospitalized	ENSG00000144426	NBEAL1	2	203014879	Hospitalized.M1.MAF_0.1.perc	reference	36.2	0.1801	0.0304446	0.4246723	0.9428	0.3201158	?+---+	10024	25	0	581078	1623	0	1648	0.8362315758020702
Susceptibility	ENSG00000055118	KCNH2	7	150944961	Susceptibility.M1.MAF_0.1.perc	reference	0	0.9427	-0.0193324	0.2693028	0.9428	0	+?+-+-	24436	17	0	581677	363	0	380	0.828382348189086
Susceptibility	ENSG00000151461	UPF2	10	11920022	Susceptibility.M1.MAF_0.1.perc	reference	0	0.8531	-0.0509651	0.7102632	0.9428	0	??--??	20447	2	0	518757	49	0	51	0.050410058744551546
Severe	ENSG00000166002	SMCO4	11	93478472	Severe.M1.MAF_1.perc	reference	0	1	-0.1218264	1.6983783	0.9428	0	?-????	2924	1	0	530818	45	0	46	0.8856069457951836
Hospitalized	ENSG00000173080	RXFP4	1	155941638	Hospitalized.M1.MAF_1.perc	reference	36.6	0.177	0.0447304	0.6237986	0.9428	0.6556777	?+-+--	8928	11	0	565704	199	0	210	0.06165299086770106
Susceptibility	ENSG00000164451	CALHM4	6	116529013	Susceptibility.M1.MAF_1.perc	reference	0	0.8084	-0.0221535	0.3089266	0.9428	0	-?+--+	24811	12	0	577254	262	0	274	0.9167330853291165
Severe	ENSG00000174776	WDR49	3	167478684	Severe.M3.MAF_0.1.perc	reference	16.4	0.3104	0.0408073	0.5686183	0.9428	0.3593602	?-+--+	4675	11	0	570115	1714	0	1725	0.8251079361185589
Severe	ENSG00000183087	GAS6	13	113820549	Severe.M3.MAF_0.1.perc	reference	0	0.8337	-0.0338805	0.471806	0.9428	0	-+--+-	4583	13	0	569191	258	0	271	0.7302236908034594
Severe	ENSG00000007047	MARK4	19	45079288	Severe.M3.MAF_0.1.perc	reference	0	0.7335	-0.0298141	0.415302	0.9428	0	?-+---	3762	6	0	562829	1013	0	1019	0.8423130835437986
Hospitalized	ENSG00000102743	SLC25A15	13	40789412	Hospitalized.M3.MAF_0.1.perc	reference	0	0.6946	0.0206347	0.2876398	0.9428	0	?+----	10279	14	0	566368	1012	0	1026	0.7181063026888114
Hospitalized	ENSG00000170049	KCNAB3	17	7921859	Hospitalized.M3.MAF_0.1.perc	reference	15	0.319	-0.0220415	0.3073064	0.9428	0.0981974	?--++-	12077	34	0	583123	2140	1	2176	0.5468683463980355
Susceptibility	ENSG00000196642	RABL6	9	136807943	Susceptibility.M3.MAF_0.1.perc	reference	0	0.5936	0.0088212	0.122911	0.9428	0	-?-+--	24772	77	0	587566	1730	0	1807	0.8083350021650644
Susceptibility	ENSG00000107551	RASSF4	10	44959407	Susceptibility.M3.MAF_0.1.perc	reference	0	0.5965	0.0086349	0.1203872	0.9428	0	-?-+--	26226	77	0	588656	1752	2	1833	0.921423010914403
Susceptibility	ENSG00000139641	ESYT1	12	56118250	Susceptibility.M3.MAF_0.1.perc	reference	0	0.6251	-0.0061381	0.0855088	0.9428	0	-?-++-	27126	159	0	591861	3369	1	3530	0.6567348383624898
Susceptibility	ENSG00000147274	RBMX	23	136848004	Susceptibility.M3.MAF_0.1.perc	reference	0	0.5612	0.0120081	0.1673404	0.9428	0	+?+--?	22534	6	30	529939	191	641	1539	0.419962319691526
Severe	ENSG00000142511	GPR32	19	50770464	Severe.M3.MAF_1.perc	reference	14.7	0.3098	-0.0602016	0.8394353	0.9428	0.6934706	?-+??-	3902	3	0	564227	258	0	261	0.8843762147052943
Severe	ENSG00000092969	TGFB2	1	218345336	Severe.M4.MAF_0.1.perc	reference	0	0.9797	0.0256594	0.357789	0.9428	0	?++---	4033	10	0	563459	1469	0	1479	0.2932708844142461
Severe	ENSG00000106236	NPTX2	7	98617285	Severe.M4.MAF_0.1.perc	reference	0	0.8771	-0.0103259	0.1438295	0.9428	0	----++	4828	18	0	568024	3859	2	3881	0.8806478423356205
Hospitalized	ENSG00000168994	PXDC1	6	3722614	Hospitalized.M4.MAF_0.1.perc	reference	35.3	0.1861	0.034209	0.4768461	0.9428	0.3724978	?-+---	10432	24	0	576778	1095	0	1119	0.8777779829368477
Hospitalized	ENSG00000136897	MRPL50	9	101387633	Hospitalized.M4.MAF_0.1.perc	reference	13.7	0.327	0.0252654	0.3518895	0.9428	0.118007	?+--+-	9706	25	0	575745	1239	0	1264	0.7344494363315024
Susceptibility	ENSG00000128683	GAD1	2	170813213	Susceptibility.M4.MAF_0.1.perc	reference	0	0.524	-0.0086878	0.1211538	0.9428	0	-?+---	26757	76	0	588622	1706	0	1782	0.87492481248797
Susceptibility	ENSG00000055044	NOP58	2	202265736	Susceptibility.M4.MAF_0.1.perc	reference	0	0.8069	-0.0064091	0.0893234	0.9428	0	-++--+	27649	142	0	593695	3316	1	3460	0.7524539768998846
Severe	ENSG00000121310	ECHDC2	1	52895910	Severe.M4.MAF_1.perc	reference	17.6	0.3025	0.0178132	0.2480542	0.9428	0.0724811	?-+--+	4817	78	0	570379	15025	33	15169	0.7152008139461632
Severe	ENSG00000119599	DCAF4	14	72926377	Severe.M4.MAF_1.perc	reference	0	0.6925	-0.0082887	0.1155496	0.9428	0	+--+++	4662	84	2	568600	10924	9	11030	0.9268597778085179
Severe	ENSG00000127804	METTL16	17	2405562	Severe.M4.MAF_1.perc	reference	0	0.6246	-0.0197758	0.2755346	0.9428	0	?---?+	4338	23	0	565711	2302	1	2327	0.6994741836918965
Severe	ENSG00000197566	ZNF624	17	16620734	Severe.M4.MAF_1.perc	reference	0	0.7328	0.017149	0.2391074	0.9428	0	-+--++	4912	23	0	570532	2249	2	2276	0.18515710705849103
Hospitalized	ENSG00000137944	KYAT3	1	88935773	Hospitalized.M4.MAF_1.perc	reference	0	0.7223	-0.0074254	0.103551	0.9428	0	--+---	12124	134	0	588135	7350	14	7512	0.26687935762622295
Hospitalized	ENSG00000148943	LIN7C	11	27494418	Hospitalized.M4.MAF_1.perc	reference	0	0.8384	-0.0204483	0.285111	0.9428	0	?+--+-	9963	20	0	577767	947	2	971	0.8846865538145798
Hospitalized	ENSG00000205084	TMEM231	16	75536741	Hospitalized.M4.MAF_1.perc	reference	0	0.8442	0.0071886	0.1001515	0.9428	0	?+++?-	11312	150	1	580861	8411	11	8585	0.7219879334235931
Susceptibility	ENSG00000180891	CUEDC1	17	57861243	Susceptibility.M4.MAF_1.perc	reference	18.9	0.2945	-0.0102673	0.143009	0.9428	0.0230256	-?-++-	26424	146	1	587505	3039	1	3189	0.8868436335666801
Severe	ENSG00000100908	EMC9	14	24138959	Severe.M1.MAF_0.1.perc	reference	0	0.8114	0.0432472	0.6041382	0.9429	0	?+-?--	2080	2	0	561765	484	0	486	0.8545575891409023
Hospitalized	ENSG00000180739	S1PR5	19	10512742	Hospitalized.M1.MAF_0.1.perc	reference	0	0.4176	-0.0571893	0.7989177	0.9429	0	?--++?	7357	4	0	553506	94	0	98	0.4544537189117735
Hospitalized	ENSG00000159140	SON	21	33543038	Hospitalized.M1.MAF_0.1.perc	reference	0	0.8836	-0.0648256	0.9050386	0.9429	0	?-+--?	8236	2	0	555260	74	0	76	0.5758850666573335
Susceptibility	ENSG00000156976	EIF4A2	3	186783205	Susceptibility.M1.MAF_0.1.perc	reference	0	0.967	-0.0375115	0.5236986	0.9429	0	??---?	21408	5	0	546481	84	0	89	0.8192865267956496
Susceptibility	ENSG00000187824	TMEM220	17	10699015	Susceptibility.M1.MAF_0.1.perc	reference	9.5	0.3522	-0.0316637	0.4418089	0.9429	0.1393351	-?+--+	23555	10	0	585977	235	0	245	0.9022164819290925
Severe	ENSG00000100908	EMC9	14	24138959	Severe.M1.MAF_1.perc	reference	0	0.8114	0.0432472	0.6041382	0.9429	0	?+-?--	2080	2	0	561765	484	0	486	0.8545575891409023
Hospitalized	ENSG00000170820	FSHR	2	48962157	Hospitalized.M1.MAF_1.perc	reference	0	0.5628	0.0320374	0.4475869	0.9429	0	?-++--	9698	10	0	578880	374	0	384	0.7226204752327556
Hospitalized	ENSG00000171360	KRT38	17	41436154	Hospitalized.M1.MAF_1.perc	reference	5.6	0.375	-0.0179307	0.250189	0.9429	0.0240646	?+----	10491	30	0	582060	1066	1	1098	0.8549336174753885
Susceptibility	ENSG00000138078	PREPL	2	44316281	Susceptibility.M1.MAF_1.perc	reference	15.7	0.3142	-0.0265035	0.3702443	0.9429	0.1515978	-?+-+-	26479	30	0	588659	617	0	647	0.8998463791335399
Susceptibility	ENSG00000156976	EIF4A2	3	186783205	Susceptibility.M1.MAF_1.perc	reference	0	0.967	-0.0375115	0.5236986	0.9429	0	??---?	21408	5	0	546481	84	0	89	0.8192865267956496
Susceptibility	ENSG00000187824	TMEM220	17	10699015	Susceptibility.M1.MAF_1.perc	reference	9.5	0.3522	-0.0316637	0.4418089	0.9429	0.1393351	-?+--+	23555	10	0	585977	235	0	245	0.9022164819290925
Susceptibility	ENSG00000183963	SMTN	22	31064105	Susceptibility.M1.MAF_1.perc	reference	0	0.7908	-0.0184306	0.2572816	0.9429	0	-?+---	24305	33	0	574797	391	0	424	0.9225630232390507
Severe	ENSG00000154153	RETREG1	5	16473038	Severe.M3.MAF_0.1.perc	reference	0	0.4689	0.0329055	0.4591119	0.9429	0	?+--+-	4490	6	0	569551	595	0	601	0.7886610128328256
Severe	ENSG00000064763	FAR2	12	29149103	Severe.M3.MAF_0.1.perc	reference	0	0.9548	0.0324111	0.4527094	0.9429	0	?-+---	4282	7	0	566431	735	0	742	0.7887303206254844
Severe	ENSG00000166148	AVPR1A	12	63142759	Severe.M3.MAF_0.1.perc	reference	0	0.9856	-0.0283557	0.3958211	0.9429	0	?-+++-	4389	8	0	568139	1282	0	1290	0.8813964123600957
Severe	ENSG00000124251	TP53TG5	20	45372557	Severe.M3.MAF_0.1.perc	reference	0	0.4452	-0.0350828	0.4894753	0.9429	0	?-+?--	4078	6	0	566840	481	0	487	0.7170827852727303
Hospitalized	ENSG00000164070	HSPA4L	4	127781821	Hospitalized.M3.MAF_0.1.perc	reference	0	0.8764	-0.0127615	0.1781214	0.9429	0	?+-+++	11625	42	0	568161	2862	0	2904	0.7699927169500391
Hospitalized	ENSG00000180739	S1PR5	19	10512742	Hospitalized.M3.MAF_0.1.perc	reference	0	0.4176	-0.0571893	0.7989177	0.9429	0	?--++?	7357	4	0	553506	94	0	98	0.4544537189117735
Susceptibility	ENSG00000065882	TBC1D1	4	37891084	Susceptibility.M3.MAF_0.1.perc	reference	0	0.7899	0.0055607	0.0776455	0.9429	0	-?++-+	27186	162	0	589412	3365	0	3527	0.8770947896203676
Susceptibility	ENSG00000173281	PPP1R3B	8	9136255	Susceptibility.M3.MAF_0.1.perc	reference	0	0.7069	-0.0165682	0.2311848	0.9429	0	+?----	24213	22	0	573595	481	0	503	0.8786497519547012
Susceptibility	ENSG00000104331	BPNT2	8	56957931	Susceptibility.M3.MAF_0.1.perc	reference	0	0.5914	0.0129996	0.1814869	0.9429	0	+?-++-	25230	33	0	578998	729	0	762	0.8153363750089957
Susceptibility	ENSG00000170370	EMX2	10	117542445	Susceptibility.M3.MAF_0.1.perc	reference	25.4	0.259	0.0378007	0.5277849	0.9429	0.3428604	-?-+-?	24406	12	0	568485	444	0	456	0.5070171889511684
Susceptibility	ENSG00000111186	WNT5B	12	1529891	Susceptibility.M3.MAF_0.1.perc	reference	0	0.7164	-0.0116835	0.1630835	0.9429	0	+?+---	25253	42	1	574293	963	1	1009	0.8934466884994461
Severe	ENSG00000174891	RSRC1	3	158105855	Severe.M3.MAF_1.perc	reference	0	0.7719	0.0271875	0.379424	0.9429	0	?-+-+-	4049	5	1	567917	1179	1	1188	0.8454325109307285
Severe	ENSG00000120907	ADRA1A	8	26748150	Severe.M3.MAF_1.perc	reference	0	0.9379	-0.0233666	0.3261267	0.9429	0	?--??+	4012	12	0	565532	1670	1	1684	0.8742974319049511
Hospitalized	ENSG00000042832	TG	8	132866958	Hospitalized.M3.MAF_1.perc	reference	54.9	0.06449	-0.0170718	0.2381933	0.9429	0.1377923	?-+-+-	12124	237	0	583311	13594	11	13853	0.8628748476657516
Susceptibility	ENSG00000125414	MYH2	17	10521148	Susceptibility.M3.MAF_1.perc	reference	0	0.9819	-0.0125072	0.1745538	0.9429	0	+?---+	24687	42	0	590178	816	1	860	0.900819380151509
Severe	ENSG00000198746	GPATCH3	1	26890488	Severe.M4.MAF_0.1.perc	reference	0	0.442	-0.0136544	0.1907489	0.9429	0	?-+-++	4675	42	0	570238	4798	1	4842	0.7963468893263036
Severe	ENSG00000166840	GLYATL1	11	58905398	Severe.M4.MAF_0.1.perc	reference	0	0.9455	-0.0186966	0.2610468	0.9429	0	?--?-+	4294	21	0	567593	2599	1	2622	0.9542996912703953
Severe	ENSG00000110721	CHKA	11	68052859	Severe.M4.MAF_0.1.perc	reference	0	0.7047	-0.0161485	0.2253412	0.9429	0	+-++-+	4465	13	0	566958	2819	0	2832	0.9025517108891712
Severe	ENSG00000159263	SIM2	21	36699115	Severe.M4.MAF_0.1.perc	reference	25.7	0.2504	0.026037	0.3635046	0.9429	0.1883096	?+-++-	4643	35	0	567902	5134	2	5173	0.7466136757584262
Susceptibility	ENSG00000116161	CACYBP	1	174999163	Susceptibility.M4.MAF_0.1.perc	reference	36.4	0.1787	0.033915	0.4735977	0.9429	0.3892522	+?----	24330	27	0	583083	668	1	697	0.9345148797654876
Susceptibility	ENSG00000115593	SMYD1	2	88067825	Susceptibility.M4.MAF_0.1.perc	reference	0	0.9123	0.0050348	0.07024	0.9429	0	+?-+-+	26049	235	0	579021	5466	3	5707	0.9316198781307079
Susceptibility	ENSG00000103245	CIAO3	16	729760	Susceptibility.M4.MAF_0.1.perc	reference	0	0.6422	-0.0061518	0.0859233	0.9429	0	-++-++	27803	155	0	596161	3533	0	3688	0.7778039962184276
Susceptibility	ENSG00000127529	OR7C2	19	14941489	Susceptibility.M4.MAF_0.1.perc	reference	0	0.7022	-0.0115221	0.1607317	0.9429	0	-?-+--	25780	45	0	576091	968	1	1015	0.43622688606393534
Susceptibility	ENSG00000101972	STAG2	23	123960212	Susceptibility.M4.MAF_0.1.perc	reference	0	0.7487	-0.0105226	0.1468785	0.9429	0	-?++--	24051	29	14	532244	540	214	1025	0.9327224639011182
Severe	ENSG00000174327	SLC16A13	17	7036015	Severe.M4.MAF_1.perc	reference	45.3	0.1034	0.0262726	0.3666062	0.9429	0.3023713	+--++-	4738	25	0	566598	2800	5	2835	0.92804559266962
Hospitalized	ENSG00000196335	STK31	7	23710203	Hospitalized.M4.MAF_1.perc	reference	22.7	0.2633	0.0123931	0.1730197	0.9429	0.0426957	-+-+--	12184	176	0	588226	8311	12	8511	0.5276566134443639
Hospitalized	ENSG00000167130	DOLPP1	9	129081111	Hospitalized.M4.MAF_1.perc	reference	24.5	0.2645	-0.026027	0.3630669	0.9429	0.1403217	?+--?+	10006	23	0	575793	1214	1	1239	0.7400355583934741
Hospitalized	ENSG00000079435	LIPE	19	42401514	Hospitalized.M4.MAF_1.perc	reference	0	0.5697	-0.0042731	0.0596297	0.9429	0	?-++--	12124	416	3	583311	25256	27	25732	0.7014528315118786
Susceptibility	ENSG00000078967	UBE2D4	7	43926436	Susceptibility.M4.MAF_1.perc	reference	0	0.8937	-0.0083593	0.1167831	0.9429	0	-?++--	26005	80	0	587983	1914	1	1996	0.8966499193415285
Severe	ENSG00000221954	OR4C12	11	49981473	Severe.M1.MAF_0.1.perc	reference	0	0.9976	0.063926	0.8936303	0.943	0	?+----	3867	2	0	554665	51	0	53	0.8482441508301914
Hospitalized	ENSG00000111364	DDX55	12	123602077	Hospitalized.M1.MAF_0.1.perc	reference	0	0.9045	-0.0168846	0.2361978	0.943	0	?+---+	8757	19	0	580503	1534	0	1553	0.8673775871936558
Susceptibility	ENSG00000162373	BEND5	1	48727519	Susceptibility.M1.MAF_0.1.perc	reference	0	0.8846	0.0211608	0.2961634	0.943	0	+?-++?	24252	14	0	582921	281	0	295	0.9417483465909776
Susceptibility	ENSG00000150433	TMEM218	11	125096545	Susceptibility.M1.MAF_0.1.perc	reference	0	0.9594	-0.0373815	0.5229471	0.943	0	-?+--?	21916	4	0	552456	101	0	105	0.8280892259665972
Susceptibility	ENSG00000142507	PSMB6	17	4796144	Susceptibility.M1.MAF_0.1.perc	reference	0	0.92490000000000006	0.0508646	0.7115504	0.943	0	-?+?-?	21943	4	0	510490	45	0	49	0.6786385099396937
Severe	ENSG00000010803	SCMH1	1	41027200	Severe.M1.MAF_1.perc	reference	26.2	0.2547	0.0482014	0.6746752	0.943	0.5740804	?-+-?+	3180	5	0	559796	1592	0	1597	0.9261849817056265
Severe	ENSG00000221954	OR4C12	11	49981473	Severe.M1.MAF_1.perc	reference	0	0.9976	0.063926	0.8936303	0.943	0	?+----	3867	2	0	554665	51	0	53	0.8482441508301914
Severe	ENSG00000154832	CXXC1	18	50282343	Severe.M1.MAF_1.perc	reference	15.8	0.2758	0.0854794	1.1954724	0.943	0.4533729	?+-???	1688	0	0	538350	124	0	124	0.7794233396763383
Hospitalized	ENSG00000104324	CPQ	8	96645242	Hospitalized.M1.MAF_1.perc	reference	0	0.8879	-0.0190265	0.2660064	0.943	0	?-+---	10344	25	0	569588	756	1	783	0.7669561871160915
Hospitalized	ENSG00000109920	FNBP4	11	47716494	Hospitalized.M1.MAF_1.perc	reference	0	0.4096	-0.0525014	0.7348461	0.943	0	?+-+-?	7645	6	0	567713	165	0	171	0.9883583246716097
Hospitalized	ENSG00000139985	ADAM21	14	70417107	Hospitalized.M1.MAF_1.perc	reference	0	0.5953	-0.0310913	0.4346737	0.943	0	?+----	9188	7	0	567792	373	1	382	0.8207900687713127
Hospitalized	ENSG00000172831	CES2	16	66934444	Hospitalized.M1.MAF_1.perc	reference	21.3	0.2789	-0.0350804	0.4906248	0.943	0.2934674	?-+-+-	11148	19	0	581371	642	0	661	0.9863838259103669
Susceptibility	ENSG00000142507	PSMB6	17	4796144	Susceptibility.M1.MAF_1.perc	reference	0	0.92490000000000006	0.0508646	0.7115504	0.943	0	-?+?-?	21943	4	0	510490	45	0	49	0.6786385099396937
Severe	ENSG00000170484	KRT74	12	52565782	Severe.M3.MAF_0.1.perc	reference	0	0.9987	0.0389518	0.5443442	0.943	0	?-+-+-	4169	3	0	568185	357	0	360	0.5385644358853534
Hospitalized	ENSG00000171612	SLC25A33	1	9539465	Hospitalized.M3.MAF_0.1.perc	reference	0	0.994	-0.0256056	0.3583912	0.943	0	?--+--	8354	10	0	567815	605	0	615	0.7450289921679485
Hospitalized	ENSG00000145850	TIMD4	5	156919292	Hospitalized.M3.MAF_0.1.perc	reference	10.5	0.3461	-0.0335815	0.4694505	0.943	0.1759186	?-+--+	11021	17	0	581538	658	0	675	0.9076633935020076
Hospitalized	ENSG00000104946	TBC1D17	19	49877425	Hospitalized.M3.MAF_0.1.perc	reference	0	0.6036	0.0134718	0.1885359	0.943	0	?-++-+	10371	40	0	580372	2406	1	2448	0.8141519025888996
Susceptibility	ENSG00000169223	LMAN2	5	177331567	Susceptibility.M3.MAF_0.1.perc	reference	0	0.9544	-0.0093326	0.1305613	0.943	0	-?+---	24774	65	0	577253	1561	1	1628	0.9379207497390298
Severe	ENSG00000196655	TRAPPC4	11	119018763	Severe.M3.MAF_1.perc	reference	44.3	0.1268	-0.0418825	0.5857978	0.943	0.6935955	--++?+	4236	5	0	567275	1387	1	1394	0.24990863614095618
Hospitalized	ENSG00000137944	KYAT3	1	88935773	Hospitalized.M3.MAF_1.perc	reference	0	0.989	0.0087003	0.1216592	0.943	0	?+--+-	12017	93	0	583030	5802	11	5917	0.26687935762622295
Susceptibility	ENSG00000017427	IGF1	12	102395874	Susceptibility.M3.MAF_1.perc	reference	0	0.7134	0.0076046	0.1063167	0.943	0	+?+---	24053	95	0	573726	2377	2	2476	0.5598201454944797
Severe	ENSG00000116704	SLC35D1	1	66999350	Severe.M4.MAF_0.1.perc	reference	0	0.9191	0.0216748	0.3032863	0.943	0	?-+-+-	4195	15	0	566187	1935	1	1952	0.7282834217228095
Hospitalized	ENSG00000138829	FBN2	5	128257909	Hospitalized.M4.MAF_0.1.perc	reference	0	0.6066	-0.005122	0.0716166	0.943	0	---++-	12184	330	1	588220	16818	6	17162	0.9751726649636019
Hospitalized	ENSG00000165025	SYK	9	90801787	Hospitalized.M4.MAF_0.1.perc	reference	10.2	0.3477	0.0206504	0.2890567	0.943	0.0714966	?+-++-	11091	40	0	582022	2182	0	2222	0.8279141158109344
Susceptibility	ENSG00000168264	IRF2BP2	1	234604269	Susceptibility.M4.MAF_0.1.perc	reference	1.2	0.3994	-0.007135	0.0997208	0.943	0.0021631	-?+--+	24912	133	0	588126	3279	0	3412	0.893653370308887
Susceptibility	ENSG00000172748	ZNF596	8	232137	Susceptibility.M4.MAF_0.1.perc	reference	0	0.4751	-0.0061687	0.0862059	0.943	0	+?+--+	27079	151	1	591673	3543	3	3702	0.7697670162666987
Susceptibility	ENSG00000110031	LPXN	11	58526871	Susceptibility.M4.MAF_0.1.perc	reference	26.8	0.2431	-0.0132035	0.1845804	0.943	0.0491126	+?+--+	26645	151	0	590246	3402	1	3555	0.8354610193969205
Severe	ENSG00000146021	KLHL3	5	137617500	Severe.M4.MAF_1.perc	reference	0	0.9977	-0.0140909	0.1972143	0.943	0	---+-+	4685	28	0	568730	3043	2	3075	0.7681052865294883
Severe	ENSG00000050344	NFE2L3	7	26152198	Severe.M4.MAF_1.perc	reference	0	0.9697	-0.0071116	0.0994435	0.943	0	--+-+-	4958	138	0	570549	23670	61	23930	0.6407924026991881
Hospitalized	ENSG00000073734	ABCB11	2	168915498	Hospitalized.M4.MAF_1.perc	reference	0	0.8787	0.0067929	0.0949472	0.943	0	-+-+-+	12184	178	0	588228	8460	12	8662	0.04733838208035862
Hospitalized	ENSG00000183010	PYCR1	17	81932384	Hospitalized.M4.MAF_1.perc	reference	31	0.2148	0.0187031	0.2616063	0.943	0.1118386	?-++--	12025	101	1	583211	5666	4	5777	0.6185775871655439
Susceptibility	ENSG00000250317	SMIM20	4	25861830	Susceptibility.M4.MAF_1.perc	reference	0	0.572	0.0141321	0.1975435	0.943	0	-?-+-+	24686	29	0	584140	673	0	702	0.9240040773195632
Susceptibility	ENSG00000137460	FHDC1	4	152936323	Susceptibility.M4.MAF_1.perc	reference	42.5	0.122	-0.0080968	0.1132804	0.943	0.0261889	--+++-	28017	586	1	596178	12917	10	13525	0.8811108057721886
Hospitalized	ENSG00000196233	LCOR	10	96832254	Hospitalized.M1.MAF_0.1.perc	reference	0	0.3929	-0.0729504	1.0218053	0.9431	0	?---?+	6264	2	0	563449	74	0	76	0.7889928762935527
Hospitalized	ENSG00000137804	NUSAP1	15	41320794	Hospitalized.M1.MAF_0.1.perc	reference	42.4	0.139	0.0499426	0.699755	0.9431	0.9721572	?+---+	9135	6	0	579805	261	0	267	0.8983200284363357
Susceptibility	ENSG00000105866	SP4	7	21428043	Susceptibility.M1.MAF_0.1.perc	reference	0	0.4615	-0.0544583	0.7623937	0.9431	0	??-+??	20534	2	0	543590	42	0	44	0.8918569257591648
Susceptibility	ENSG00000079393	DUSP13	10	75094432	Susceptibility.M1.MAF_0.1.perc	reference	5.5	0.347	-0.0222976	0.3126051	0.9431	0.0561135	+?+-??	24493	23	0	584531	582	0	605	0.7571563773269144
Hospitalized	ENSG00000146856	AGBL3	7	134986508	Hospitalized.M1.MAF_1.perc	reference	37.7	0.1697	0.0302981	0.4244947	0.9431	0.3190353	?++---	11688	43	0	582463	1708	2	1755	0.8366550773376125
Hospitalized	ENSG00000137804	NUSAP1	15	41320794	Hospitalized.M1.MAF_1.perc	reference	42.4	0.139	0.0499426	0.699755	0.9431	0.9721572	?+---+	9135	6	0	579805	261	0	267	0.8983200284363357
Susceptibility	ENSG00000172020	GAP43	3	115623510	Susceptibility.M1.MAF_1.perc	reference	0	0.9167	0.0189729	0.2657377	0.9431	0	??+---	22380	16	0	566232	373	0	389	0.6707972538010831
Severe	ENSG00000131747	TOP2A	17	40388525	Severe.M3.MAF_0.1.perc	reference	19.4	0.2913	0.041289	0.5788808	0.9431	0.3977772	?-++--	4115	9	0	568216	1756	0	1765	0.826714616928371
Hospitalized	ENSG00000198203	SULT1C2	2	108288639	Hospitalized.M3.MAF_0.1.perc	reference	0	0.8492	0.0191853	0.26858	0.9431	0	?+---+	9616	20	0	580361	1111	0	1131	0.7530360840668076
Susceptibility	ENSG00000135119	RNFT2	12	116738178	Susceptibility.M3.MAF_0.1.perc	reference	0	0.4135	0.0152139	0.2130326	0.9431	0	-?-+-+	24749	26	0	575318	511	0	537	0.912533711051917
Susceptibility	ENSG00000255582	OR10G2	14	21633836	Susceptibility.M3.MAF_0.1.perc	reference	0	0.8636	0.0152926	0.2144225	0.9431	0	+?+--+	23517	26	0	576963	603	0	629	0.38960250755292386
Susceptibility	ENSG00000132600	PRMT7	16	68310974	Susceptibility.M3.MAF_0.1.perc	reference	0	0.4644	0.0060555	0.0849039	0.9431	0	-?-+-+	26984	156	0	591296	3565	0	3721	0.8491974843567539
Hospitalized	ENSG00000136937	NCBP1	9	97633668	Hospitalized.M3.MAF_1.perc	reference	0	0.8431	-0.0174938	0.2449312	0.9431	0	?+++?-	8849	25	0	565438	2166	0	2191	0.8621810308783115
Hospitalized	ENSG00000136379	ABHD17C	15	80679684	Hospitalized.M3.MAF_1.perc	reference	0	0.9979	0.0326066	0.4569395	0.9431	0	?+----	7348	9	0	561271	483	0	492	0.5635305094591276
Hospitalized	ENSG00000159217	IGF2BP1	17	48997385	Hospitalized.M3.MAF_1.perc	reference	3.9	0.3732	0.0300531	0.4212732	0.9431	0.0630147	?---?+	10380	13	0	564460	562	0	575	0.8889181433633945
Hospitalized	ENSG00000196218	RYR1	19	38433691	Hospitalized.M3.MAF_1.perc	reference	0	0.9645	-0.010663	0.149442	0.9431	0	?-++--	11872	82	0	582746	3748	1	3832	0.6895323921321166
Susceptibility	ENSG00000255582	OR10G2	14	21633836	Susceptibility.M3.MAF_1.perc	reference	0	0.8636	0.0152926	0.2144225	0.9431	0	+?+--+	23517	26	0	576963	603	0	629	0.38960250755292386
Severe	ENSG00000116670	MAD2L2	1	11674480	Severe.M4.MAF_0.1.perc	reference	0	0.8279	0.029924	0.4190221	0.9431	0	?-++?-	3853	10	0	565339	808	0	818	0.8157499460971592
Severe	ENSG00000130935	NOL11	17	67717931	Severe.M4.MAF_0.1.perc	reference	0	0.925	-0.0175836	0.246565	0.9431	0	-+---+	4813	22	0	569968	3087	1	3111	0.5741931481474247
Hospitalized	ENSG00000187097	ENTPD5	14	73958010	Hospitalized.M4.MAF_0.1.perc	reference	0	0.6589	0.0121995	0.1707846	0.9431	0	?-+--+	11717	53	0	582433	2810	1	2865	0.919635052574318
Susceptibility	ENSG00000167700	MFSD3	8	144509070	Susceptibility.M4.MAF_0.1.perc	reference	0	0.6637	0.0062444	0.08742	0.9431	0	+?-+--	26445	151	0	587592	3527	1	3680	0.871764079536375
Severe	ENSG00000134070	IRAK2	3	10164919	Severe.M4.MAF_1.perc	reference	0	0.9979	-0.0086729	0.1215951	0.9431	0	+-+-+-	4906	93	2	570620	17331	35	17498	0.7739438342914804
Severe	ENSG00000122507	BBS9	7	33109557	Severe.M4.MAF_1.perc	reference	0	0.6272	0.0112707	0.1580221	0.9431	0	+-++--	4973	67	0	570699	7960	8	8043	0.6800454408794242
Severe	ENSG00000175564	UCP3	11	74000277	Severe.M4.MAF_1.perc	reference	0	0.8776	0.005215	0.0730317	0.9431	0	-++--+	4981	57	0	570679	6108	8	6181	0.6981319245945486
Severe	ENSG00000170426	SDR9C7	12	56923133	Severe.M4.MAF_1.perc	reference	0	0.6808	0.0141887	0.1987819	0.9431	0	+-++--	4707	34	0	570066	3993	3	4033	0.595589243405869
Hospitalized	ENSG00000183718	TRIM52	5	181254417	Hospitalized.M4.MAF_1.perc	reference	38.5	0.1645	0.0364234	0.5102052	0.9431	0.4741219	?+-+-+	11643	34	0	580370	1826	1	1862	0.6965033285095495
Hospitalized	ENSG00000263465	SRSF8	11	95066919	Hospitalized.M4.MAF_1.perc	reference	0	0.9381	-0.0115231	0.1615371	0.9431	0	?-++-+	9764	67	0	564995	2776	2	2847	0.9964408417471173
Susceptibility	ENSG00000082516	GEMIN5	5	154887411	Susceptibility.M4.MAF_1.perc	reference	0	0.7401	-0.0023992	0.0336223	0.9431	0	++-++-	27945	1049	2	596172	23633	33	24752	0.7689849831676776
Susceptibility	ENSG00000096080	MRPS18A	6	43671202	Susceptibility.M4.MAF_1.perc	reference	1.7	0.3969	0.0074077	0.103872	0.9431	0.0016724	+?--++	26905	120	0	589204	2593	2	2717	0.7454698668447844
Susceptibility	ENSG00000167700	MFSD3	8	144509070	Susceptibility.M4.MAF_1.perc	reference	7.5	0.3638	0.0066265	0.0928346	0.9431	0.0065697	+?-+--	27126	304	0	591861	7222	5	7536	0.871764079536375
Severe	ENSG00000072518	MARK2	11	63838928	Severe.M1.MAF_0.1.perc	reference	0	0.4844	-0.0550602	0.7734699	0.9432	0	?-+??-	3111	2	0	559274	272	0	274	0.8214024298273082
Severe	ENSG00000259417	CTXND1	15	80195481	Severe.M1.MAF_0.1.perc	reference	0	1	-1.00854	14.152754	0.9432	0	?-????	361	0	0	1142	1	0	1	0.9432
Severe	ENSG00000189401	OTUD6A	23	70062457	Severe.M1.MAF_0.1.perc	reference	0	1	-1.0039217	14.0984222	0.9432	0	?-????	1524	0	0	499824	2	0	2	0.8408457878252379
Hospitalized	ENSG00000144648	ACKR2	3	42804752	Hospitalized.M1.MAF_0.1.perc	reference	0	0.9954	0.0376321	0.5279369	0.9432	0	?+----	6566	4	0	554542	299	0	303	0.856198784573498
Hospitalized	ENSG00000083845	RPS5	19	58386400	Hospitalized.M1.MAF_0.1.perc	reference	0	1	-1.006927	14.1408403	0.9432	0	?-????	768	0	0	107494	1	0	1	0.829421099074844
Susceptibility	ENSG00000134769	DTNA	18	34493290	Susceptibility.M1.MAF_0.1.perc	reference	55.9	0.05925	0.0613205	0.8610347	0.9432	1.7476039	-?-+--	23383	7	0	574300	157	0	164	0.9595249973586335
Susceptibility	ENSG00000102178	UBL4A	23	154483717	Susceptibility.M1.MAF_0.1.perc	reference	0	0.7316	-0.047065	0.660659	0.9432	0	??-??-	21157	3	0	509488	24	3	33	0.8828776947986114
Severe	ENSG00000072518	MARK2	11	63838928	Severe.M1.MAF_1.perc	reference	0	0.4844	-0.0550602	0.7734699	0.9432	0	?-+??-	3111	2	0	559274	272	0	274	0.8214024298273082
Severe	ENSG00000259417	CTXND1	15	80195481	Severe.M1.MAF_1.perc	reference	0	1	-1.00854	14.152754	0.9432	0	?-????	361	0	0	1142	1	0	1	0.9432
Severe	ENSG00000189401	OTUD6A	23	70062457	Severe.M1.MAF_1.perc	reference	0	1	-1.0039217	14.0984222	0.9432	0	?-????	1524	0	0	499824	2	0	2	0.8408457878252379
Hospitalized	ENSG00000179532	DNHD1	11	6497260	Hospitalized.M1.MAF_1.perc	reference	0	0.6158	-0.0070245	0.0986118	0.9432	0	?-++--	12124	182	0	583311	6986	6	7180	0.9477455326035994
Hospitalized	ENSG00000083845	RPS5	19	58386400	Hospitalized.M1.MAF_1.perc	reference	0	1	-1.006927	14.1408403	0.9432	0	?-????	768	0	0	107494	1	0	1	0.829421099074844
Susceptibility	ENSG00000102178	UBL4A	23	154483717	Susceptibility.M1.MAF_1.perc	reference	0	0.7316	-0.047065	0.660659	0.9432	0	??-??-	21157	3	0	509488	24	3	33	0.8828776947986114
Severe	ENSG00000107614	TRDMT1	10	17137336	Severe.M3.MAF_0.1.perc	reference	0	0.4807	-0.0319422	0.4481253	0.9432	0	+--?--	4254	7	0	567946	844	0	851	0.689795569815493
Severe	ENSG00000259417	CTXND1	15	80195481	Severe.M3.MAF_0.1.perc	reference	0	1	-1.00854	14.152754	0.9432	0	?-????	361	0	0	1142	1	0	1	0.9432
Severe	ENSG00000128271	ADORA2A	22	24417879	Severe.M3.MAF_0.1.perc	reference	0	0.849	-0.0518523	0.7281216	0.9432	0	?+-??-	2110	1	0	559711	341	1	344	0.8927595851329639
Hospitalized	ENSG00000128268	MGAT3	22	39457012	Hospitalized.M3.MAF_0.1.perc	reference	0	0.9395	0.0374542	0.5258095	0.9432	0	?+--?-	5908	3	0	550189	364	0	367	0.9209269897026855
Susceptibility	ENSG00000105290	APLP1	19	35867899	Susceptibility.M3.MAF_0.1.perc	reference	42.8	0.1364	-0.0323441	0.4542683	0.9432	0.4121201	+?-+--	26018	26	0	590142	636	0	662	0.7979031085133932
Severe	ENSG00000021574	SPAST	2	32063556	Severe.M3.MAF_1.perc	reference	0	0.9924	-0.0350376	0.4916983	0.9432	0	?--?--	3964	5	0	564142	1492	0	1497	0.6584247757706345
Severe	ENSG00000106078	COBL	7	51016212	Severe.M3.MAF_1.perc	reference	0	0.5236	0.017878	0.2510681	0.9432	0	?-+---	4619	20	0	567766	3009	2	3033	0.8902830825913327
Severe	ENSG00000196652	ZKSCAN5	7	99504662	Severe.M3.MAF_1.perc	reference	0	0.9876	0.0270797	0.3801804	0.9432	0	?++-+-	4437	7	1	569270	966	1	977	0.6104601873620444
Severe	ENSG00000259417	CTXND1	15	80195481	Severe.M3.MAF_1.perc	reference	0	1	-1.00854	14.152754	0.9432	0	?-????	361	0	0	1142	1	0	1	0.9432
Severe	ENSG00000229637	PRAC2	17	48723185	Severe.M3.MAF_1.perc	reference	42.8	0.1547	0.0296252	0.4155548	0.9432	0.2775834	?-++?-	2308	9	0	454059	771	0	780	0.8011646199518961
Severe	ENSG00000128271	ADORA2A	22	24417879	Severe.M3.MAF_1.perc	reference	0	0.849	-0.0518523	0.7281216	0.9432	0	?+-??-	2110	1	0	559711	341	1	344	0.8927595851329639
Susceptibility	ENSG00000172146	OR1A1	17	3207539	Susceptibility.M3.MAF_1.perc	reference	0	0.7176	-0.0124409	0.1745865	0.9432	0	+?-+++	25230	40	0	577951	786	0	826	0.1983873011109256
Susceptibility	ENSG00000184949	FAM227A	22	38578120	Susceptibility.M3.MAF_1.perc	reference	0	0.5885	0.0084905	0.1192272	0.9432	0	+?+-+-	27209	87	0	591367	1728	2	1819	0.5740355870438628
Severe	ENSG00000114480	GBE1	3	81489703	Severe.M4.MAF_0.1.perc	reference	0	0.5458	-0.0141678	0.1989503	0.9432	0	---+-+	4906	36	0	570619	4580	1	4618	0.8568550075102284
Severe	ENSG00000112499	SLC22A2	6	160171061	Severe.M4.MAF_0.1.perc	reference	15.5	0.3143	-0.0247611	0.3474351	0.9432	0.1453374	+----+	4883	35	0	570490	4867	3	4908	0.9894792722664338
Severe	ENSG00000162227	TAF6L	11	62771357	Severe.M4.MAF_0.1.perc	reference	0	0.6567	-0.0156201	0.2193374	0.9432	0	?-+-+-	4432	28	0	566153	3238	0	3266	0.9651219168106038
Severe	ENSG00000167799	NUDT8	11	67627938	Severe.M4.MAF_0.1.perc	reference	16.1	0.3113	0.0410577	0.5763053	0.9432	0.2930093	?-++?-	4158	6	0	563884	1222	0	1228	0.8366413295204137
Severe	ENSG00000259417	CTXND1	15	80195481	Severe.M4.MAF_0.1.perc	reference	0	1	-1.00854	14.152754	0.9432	0	?-????	361	0	0	1142	1	0	1	0.9432
Hospitalized	ENSG00000162600	OMA1	1	58415384	Hospitalized.M4.MAF_0.1.perc	reference	0	0.7167	-0.0358939	0.5038057	0.9432	0	?-++-?	5165	18	0	16860	25	0	43	0.8149259065883513
Hospitalized	ENSG00000112319	EYA4	6	133240598	Hospitalized.M4.MAF_0.1.perc	reference	0	0.9751	0.0109122	0.153271	0.9432	0	?+-+-+	11614	62	0	580223	3525	3	3593	0.7667217088845144
Hospitalized	ENSG00000185246	PRPF39	14	45084107	Hospitalized.M4.MAF_0.1.perc	reference	23.6	0.2637	-0.0304176	0.4271195	0.9432	0.2446403	?-+---	11259	22	0	578572	1653	0	1675	0.005765496540819637
Hospitalized	ENSG00000165521	EML5	14	88612431	Hospitalized.M4.MAF_0.1.perc	reference	28.6	0.2309	0.0149019	0.209214	0.9432	0.0683037	?+-++-	11987	185	0	583217	9260	5	9455	0.9122841689034908
Hospitalized	ENSG00000170054	SERPINA9	14	94462717	Hospitalized.M4.MAF_0.1.perc	reference	0	0.4499	-0.0108835	0.1527046	0.9432	0	?-+--+	11529	61	0	582121	3649	3	3716	0.5907408671781116
Severe	ENSG00000075914	EXOSC7	3	44975241	Severe.M4.MAF_1.perc	reference	0	0.8234	-0.0183648	0.2579373	0.9432	0	--+---	4718	21	0	569005	2648	0	2669	0.7421340507892946
Severe	ENSG00000112462	OR12D3	6	29373423	Severe.M4.MAF_1.perc	reference	0	0.9576	-0.0173669	0.243946	0.9432	0	?+----	4559	23	0	567601	2571	1	2596	0.8307296196783375
Severe	ENSG00000112562	SMOC2	6	168441151	Severe.M4.MAF_1.perc	reference	0	0.8474	-0.0082279	0.1154431	0.9432	0	-----+	4822	96	1	570320	13199	40	13377	0.50586901200904
Severe	ENSG00000259417	CTXND1	15	80195481	Severe.M4.MAF_1.perc	reference	0	1	-1.00854	14.152754	0.9432	0	?-????	361	0	0	1142	1	0	1	0.9432
Severe	ENSG00000099917	MED15	22	20495913	Severe.M4.MAF_1.perc	reference	0	0.8645	0.0126417	0.1774897	0.9432	0	++--+-	3777	61	0	178424	3596	4	3665	0.7755383344489908
Hospitalized	ENSG00000112697	TMEM30A	6	75252924	Hospitalized.M4.MAF_1.perc	reference	10.4	0.3489	-0.0209128	0.2934231	0.9432	0.0752621	-+-+--	10363	38	0	583056	1807	0	1845	0.7059396294604707
Hospitalized	ENSG00000106263	EIF3B	7	2354086	Hospitalized.M4.MAF_1.perc	reference	0	0.4201	-0.0051919	0.0729	0.9432	0	?-+-+-	11986	274	1	580845	16567	30	16903	0.8839486225985622
Hospitalized	ENSG00000165995	CACNB2	10	18140424	Hospitalized.M4.MAF_1.perc	reference	23.2	0.2665	-0.0100453	0.1409374	0.9432	0.0268546	?--+++	12124	307	2	583311	19503	22	19858	0.7286964433344083
Hospitalized	ENSG00000109929	SC5D	11	121292681	Hospitalized.M4.MAF_1.perc	reference	0	0.879	0.013509	0.1895039	0.9432	0	?+-+--	11243	45	0	580730	2168	3	2219	0.9229073523406532
Hospitalized	ENSG00000155959	VBP1	23	155197007	Hospitalized.M4.MAF_1.perc	reference	0	0.8335	0.0372603	0.5230652	0.9432	0	?+--?-	8642	3	1	522488	72	27	131	0.8839758835469612
Susceptibility	ENSG00000141258	SGSM2	17	2337498	Susceptibility.M4.MAF_1.perc	reference	0	0.8692	-0.0029609	0.0415732	0.9432	0	-?+-++	27126	723	0	591861	16008	11	16753	0.8167187435148473
Severe	ENSG00000188931	CFAP126	1	161364733	Severe.M1.MAF_0.1.perc	reference	18.7	0.2921	-0.0735844	1.0347822	0.9433	0.9774626	?-+??-	3354	1	0	563355	580	1	583	0.861937926416641
Severe	ENSG00000079482	OPHN1	23	67949349	Severe.M1.MAF_0.1.perc	reference	0	0.9904	-0.210971	2.9651559	0.9433	0	?--??-	1693	1	0	519632	16	11	39	0.792665268897216
Hospitalized	ENSG00000100478	AP4S1	14	31025106	Hospitalized.M1.MAF_0.1.perc	reference	0	0.4657	0.0347413	0.4887346	0.9433	0	?+-?--	7532	4	0	574956	302	0	306	0.7706926206287488
Hospitalized	ENSG00000213096	ZNF254	19	24033405	Hospitalized.M1.MAF_0.1.perc	reference	0	0.7216	-0.0182074	0.2561369	0.9433	0	?+---+	11128	21	0	569509	1252	0	1273	0.8863206204000725
Hospitalized	ENSG00000181894	ZNF329	19	58126248	Hospitalized.M1.MAF_0.1.perc	reference	0	0.9607	-0.0335652	0.4721873	0.9433	0	?--++-	7557	9	0	576023	316	0	325	0.9808611659276939
Susceptibility	ENSG00000179950	PUF60	8	143816344	Susceptibility.M1.MAF_0.1.perc	reference	0	0.9805	0.0373379	0.5245751	0.9433	0	-?+--?	22105	4	0	563757	94	0	98	0.9471543579068917
Susceptibility	ENSG00000284723	OR8S1	12	48525632	Susceptibility.M1.MAF_0.1.perc	reference	0	0.9736	0.0506737	0.7122161	0.9433	0	??+--?	4477	6	0	51620	50	0	56	0.936347100625314
Severe	ENSG00000079482	OPHN1	23	67949349	Severe.M1.MAF_1.perc	reference	0	0.9904	-0.210971	2.9651559	0.9433	0	?--??-	1693	1	0	519632	16	11	39	0.792665268897216
Hospitalized	ENSG00000168310	IRF2	4	184387729	Hospitalized.M1.MAF_1.perc	reference	0	0.9239	-0.0098762	0.1387786	0.9433	0	?+----	6398	52	0	574161	4987	0	5039	0.862126063246935
Susceptibility	ENSG00000204688	OR2H1	6	29457181	Susceptibility.M1.MAF_1.perc	reference	33	0.2015	0.024978	0.3510818	0.9433	0.1969912	+?-+-+	24249	22	0	574507	549	0	571	0.858175176973575
Susceptibility	ENSG00000179950	PUF60	8	143816344	Susceptibility.M1.MAF_1.perc	reference	0	0.9805	0.0373379	0.5245751	0.9433	0	-?+--?	22105	4	0	563757	94	0	98	0.9471543579068917
Susceptibility	ENSG00000180917	CMTR2	16	71281389	Susceptibility.M1.MAF_1.perc	reference	0	0.5377	0.0158669	0.2232792	0.9433	0	+?---+	25955	25	0	578649	507	0	532	0.8001041839290791
Susceptibility	ENSG00000179409	GEMIN4	17	744421	Susceptibility.M1.MAF_1.perc	reference	31.2	0.2133	-0.0258862	0.3637161	0.9433	0.2106399	-?++-+	25116	35	0	579430	829	0	864	0.589019787640701
Hospitalized	ENSG00000117399	CDC20	1	43358981	Hospitalized.M3.MAF_0.1.perc	reference	0	0.6959	-0.0182976	0.257267	0.9433	0	?+-++-	9583	23	0	581772	1292	0	1315	0.7226390019634282
Hospitalized	ENSG00000171865	RNASEH1	2	3541430	Hospitalized.M3.MAF_0.1.perc	reference	25	0.255	-0.0418048	0.5878733	0.9433	0.4379073	?-+---	9744	6	0	568696	409	0	415	0.8652687156138861
Hospitalized	ENSG00000279270	OR52R1	11	4803433	Hospitalized.M3.MAF_0.1.perc	reference	0	0.674	0.0536054	0.7543144	0.9433	0	?+-???	3501	7	0	45419	29	0	36	0.7419899990808078
Susceptibility	ENSG00000132702	HAPLN2	1	156619331	Susceptibility.M3.MAF_0.1.perc	reference	0	0.9592	0.0126316	0.1775429	0.9433	0	-?++--	24657	36	0	585283	823	0	859	0.678790375766606
Susceptibility	ENSG00000182077	PTCHD3	10	27397121	Susceptibility.M3.MAF_0.1.perc	reference	48.2	0.1023	0.0270856	0.3811097	0.9433	0.2838592	-?-+--	26436	58	0	580254	1293	3	1357	0.8120100918275363
Susceptibility	ENSG00000171241	SHCBP1	16	46578591	Susceptibility.M3.MAF_0.1.perc	reference	0	0.6835	-0.0099854	0.1403162	0.9433	0	-?+-+-	25150	59	0	586049	1316	0	1375	0.8913474956857419
Susceptibility	ENSG00000131848	ZSCAN5A	19	56219670	Susceptibility.M3.MAF_0.1.perc	reference	0	0.9467	0.0283787	0.3992652	0.9433	0	-?++--	25155	9	0	587714	151	0	160	0.9857165524704683
Susceptibility	ENSG00000149970	CNKSR2	23	21372801	Susceptibility.M3.MAF_0.1.perc	reference	0	0.9239	-0.017335	0.2436801	0.9433	0	-?++-?	24358	11	4	534258	166	73	331	0.7997468498881211
Severe	ENSG00000178752	ERFE	2	238158970	Severe.M3.MAF_1.perc	reference	0	0.7923	0.025733	0.3616261	0.9433	0	?---+-	4340	14	0	564482	413	0	427	0.8016404880176445
Susceptibility	ENSG00000068885	IFT80	3	160256986	Susceptibility.M3.MAF_1.perc	reference	0	0.8657	0.0166032	0.2332821	0.9433	0	-?+--+	26145	26	0	579197	449	0	475	0.436678175722658
Susceptibility	ENSG00000149970	CNKSR2	23	21372801	Susceptibility.M3.MAF_1.perc	reference	0	0.9239	-0.017335	0.2436801	0.9433	0	-?++-?	24358	11	4	534258	166	73	331	0.7997468498881211
Severe	ENSG00000051825	MPHOSPH9	12	123152320	Severe.M4.MAF_0.1.perc	reference	0	0.9215	0.0115132	0.1620092	0.9433	0	+-++++	4822	39	0	570320	4032	3	4077	0.962899945328489
Hospitalized	ENSG00000163352	LENEP	1	154993586	Hospitalized.M4.MAF_0.1.perc	reference	0	0.6903	0.0269573	0.3789066	0.9433	0	?---+-	8805	13	0	574998	532	0	545	0.8191598175871354
Susceptibility	ENSG00000109572	CLCN3	4	169612633	Susceptibility.M4.MAF_0.1.perc	reference	65.9	0.01961	0.025936	0.364702	0.9433	0.3617692	-?--+-	25347	120	0	574665	2656	1	2778	0.864837927818688
Susceptibility	ENSG00000069206	ADAM7	8	24440930	Susceptibility.M4.MAF_0.1.perc	reference	0	0.8502	0.0050586	0.0710993	0.9433	0	+?+--+	27126	235	0	591861	5399	6	5646	0.6332344467048319
Susceptibility	ENSG00000255359	CCDC179	11	22846922	Susceptibility.M4.MAF_0.1.perc	reference	46.2	0.1147	-0.0407154	0.5724904	0.9433	0.6417299	-?-+--	20661	14	0	475141	309	0	323	0.8599316481967026
Susceptibility	ENSG00000167874	TMEM88	17	7855066	Susceptibility.M4.MAF_0.1.perc	reference	0	0.8325	0.0082498	0.1159612	0.9433	0	+?+--+	24293	81	0	584779	1950	0	2031	0.8081936195241892
Susceptibility	ENSG00000198342	ZNF442	19	12345944	Susceptibility.M4.MAF_0.1.perc	reference	22.8	0.2691	-0.0116194	0.163476	0.9433	0.0368184	-?+-+-	27126	249	1	591861	5154	3	5411	0.7589828453624193
Severe	ENSG00000156234	CXCL13	4	77511753	Severe.M4.MAF_1.perc	reference	60.5	0.03823	0.0692008	0.9723168	0.9433	2.6302287	--+?-+	4276	2	0	563903	294	0	296	0.7659735151697211
Severe	ENSG00000089280	FUS	16	31180138	Severe.M4.MAF_1.perc	reference	6.5	0.3746	-0.0110797	0.1556824	0.9433	0.0120855	-+-+--	4759	36	0	569982	2662	3	2704	0.8261945624448257
Severe	ENSG00000141994	DUS3L	19	5784832	Severe.M4.MAF_1.perc	reference	0	0.7253	0.012298	0.1728061	0.9433	0	-++---	4695	58	0	568875	6137	2	6199	0.7315416496643687
Hospitalized	ENSG00000122756	CNTFR	9	34551432	Hospitalized.M4.MAF_1.perc	reference	15.5	0.316	0.0104861	0.1474147	0.9433	0.0223165	?-+-++	11347	136	0	580361	10111	3	10253	0.6711529138211464
Hospitalized	ENSG00000135144	DTX1	12	113056709	Hospitalized.M4.MAF_1.perc	reference	0	0.5074	-0.0109796	0.1543605	0.9433	0	?---++	10826	68	0	578755	3370	4	3446	0.8122548434751206
Susceptibility	ENSG00000122390	NAA60	16	3443649	Susceptibility.M4.MAF_1.perc	reference	8.9	0.3554	0.0085245	0.1197557	0.9433	0.012753	-?+---	26646	224	0	590246	4897	5	5131	0.5860191982796371
Severe	ENSG00000111816	FRK	6	115931149	Severe.M1.MAF_0.1.perc	reference	0	0.8307	0.0394829	0.5562781	0.9434	0	?+----	4678	6	0	570129	358	0	364	0.9166061978968687
Hospitalized	ENSG00000156011	PSD3	8	18527303	Hospitalized.M1.MAF_0.1.perc	reference	0	0.9029	0.0436365	0.6146613	0.9434	0	?+--?-	8076	5	0	561821	205	0	210	0.8080702857855315
Hospitalized	ENSG00000126432	PRDX5	11	64318121	Hospitalized.M1.MAF_0.1.perc	reference	0	0.6839	-0.0364353	0.5135042	0.9434	0	?-+-?-	8552	3	0	577087	247	0	250	0.7754733336668996
Susceptibility	ENSG00000104368	PLAT	8	42174718	Susceptibility.M1.MAF_0.1.perc	reference	26.5	0.2446	0.040826	0.5747247	0.9434	0.494176	+?--+-	24721	21	0	574421	441	0	462	0.9885684268757662
Severe	ENSG00000204140	CLPSL1	6	35781019	Severe.M1.MAF_1.perc	reference	0	0.7121	-0.038043	0.535698	0.9434	0	-+-?-?	3929	5	0	555742	405	1	412	0.8540015685270637
Severe	ENSG00000111816	FRK	6	115931149	Severe.M1.MAF_1.perc	reference	0	0.8307	0.0394829	0.5562781	0.9434	0	?+----	4678	6	0	570129	358	0	364	0.9166061978968687
Severe	ENSG00000164440	TXLNB	6	139240061	Severe.M1.MAF_1.perc	reference	0	0.933	0.0274982	0.3870748	0.9434	0	?-+?+-	4549	13	0	569289	865	0	878	0.8500579092490909
Hospitalized	ENSG00000159387	IRX6	16	55324203	Hospitalized.M1.MAF_1.perc	reference	64.4	0.02397	0.0515829	0.7269003	0.9434	1.5397939	?++--+	11020	19	0	580745	599	0	618	0.8787370645261205
Susceptibility	ENSG00000125999	BPIFB1	20	33273480	Susceptibility.M1.MAF_1.perc	reference	0	0.7548	0.0111626	0.1573223	0.9434	0	-?++?-	23309	45	0	582354	1002	0	1047	0.92719880935164
Severe	ENSG00000179913	B3GNT3	19	17794828	Severe.M3.MAF_0.1.perc	reference	0	0.9976	-0.0423084	0.5963733	0.9434	0	?+-+--	4050	5	0	553551	428	0	433	0.8075267004505927
Hospitalized	ENSG00000173662	TAS1R1	1	6555307	Hospitalized.M3.MAF_0.1.perc	reference	17.3	0.3043	0.0293539	0.4133247	0.9434	0.2017887	?+----	9974	39	0	580681	1741	1	1782	0.8414279977820629
Susceptibility	ENSG00000160563	MED27	9	131852928	Susceptibility.M3.MAF_0.1.perc	reference	49	0.09745	0.0457468	0.6445402	0.9434	0.8682205	+?----	23448	28	0	576691	786	0	814	0.6372635303011028
Severe	ENSG00000215910	C1orf167	1	11761787	Severe.M3.MAF_1.perc	reference	0	0.6475	-0.0069352	0.097739	0.9434	0	?+-+--	4707	24	0	569073	2714	5	2748	0.9173148180549855
Severe	ENSG00000143125	PROK1	1	110451149	Severe.M3.MAF_1.perc	reference	21.9	0.2789	0.0509417	0.7169017	0.9434	0.4825551	?-+?+-	3942	3	0	564092	449	1	454	0.9059353035057468
Severe	ENSG00000154174	TOMM70	3	100363431	Severe.M3.MAF_1.perc	reference	14.7	0.3184	-0.04648	0.6549492	0.9434	0.4642521	---??+	3771	10	0	553317	2377	1	2389	0.8608822204478954
Severe	ENSG00000204140	CLPSL1	6	35781019	Severe.M3.MAF_1.perc	reference	0	0.7121	-0.038043	0.535698	0.9434	0	-+-?-?	3929	5	0	555742	405	1	412	0.8540015685270637
Severe	ENSG00000205863	C1QTNF9B	13	23891099	Severe.M3.MAF_1.perc	reference	0	0.7975	-0.0150194	0.2113743	0.9434	0	+++---	4588	20	2	568506	3064	18	3124	0.17688060487554633
Hospitalized	ENSG00000104804	TULP2	19	48880967	Hospitalized.M3.MAF_1.perc	reference	25.7	0.2502	-0.0264585	0.3729559	0.9434	0.2035989	?--++-	10782	45	0	582571	2603	2	2652	0.9061700740712699
Hospitalized	ENSG00000005483	KMT2E	7	105014190	Hospitalized.M4.MAF_0.1.perc	reference	0	0.8616	-0.007034	0.0990723	0.9434	0	?+-+-+	12025	164	2	583211	8435	1	8605	0.7379280141227171
Hospitalized	ENSG00000166111	SVOP	12	108907741	Hospitalized.M4.MAF_0.1.perc	reference	0	0.5726	-0.0181689	0.2560662	0.9434	0	?+-+--	10922	31	0	565454	1040	0	1071	0.8394561137332912
Susceptibility	ENSG00000151690	MFSD6	2	190408355	Susceptibility.M4.MAF_0.1.perc	reference	0	0.8243	-0.0079268	0.1115769	0.9434	0	+?-+++	26407	100	0	589287	2290	1	2392	0.2710576249297215
Susceptibility	ENSG00000050730	TNIP3	4	121131408	Susceptibility.M4.MAF_0.1.perc	reference	0	0.5099	0.007622	0.1074179	0.9434	0	-?-+--	25593	96	0	574485	2258	0	2354	0.8245477613171805
Susceptibility	ENSG00000197157	SND1	7	127652194	Susceptibility.M4.MAF_0.1.perc	reference	0	0.6147	-0.0049704	0.0700131	0.9434	0	-?+---	27002	246	0	590274	5257	2	5507	0.9081177802292464
Susceptibility	ENSG00000204246	OR13C3	9	104535749	Susceptibility.M4.MAF_0.1.perc	reference	0	0.4326	0.0087798	0.1236667	0.9434	0	-?-+-+	24770	71	0	577244	1621	1	1694	0.25183039991008127
Susceptibility	ENSG00000169660	HEXD	17	82418318	Susceptibility.M4.MAF_0.1.perc	reference	54.6	0.06621	-0.0125209	0.1762142	0.9434	0.0700171	-?-+--	27125	277	0	591861	6172	1	6451	0.7752530139139018
Severe	ENSG00000182631	RXFP3	5	33936386	Severe.M4.MAF_1.perc	reference	0	0.8937	-0.0124177	0.1750225	0.9434	0	+-++?+	4358	28	0	564348	3152	1	3182	0.613350171873207
Severe	ENSG00000105819	PMPCB	7	103297435	Severe.M4.MAF_1.perc	reference	33.9	0.1818	-0.0295341	0.4162783	0.9434	0.3159534	+-+---	4906	36	0	570620	7982	9	8036	0.8517864000252527
Severe	ENSG00000253506	NACA2	17	61590421	Severe.M4.MAF_1.perc	reference	0	0.8729	0.0168676	0.2374934	0.9434	0	?++---	4477	28	0	568477	1775	2	1807	0.8138650555585647
Hospitalized	ENSG00000165076	PRSS37	7	141836300	Hospitalized.M4.MAF_1.perc	reference	0	0.9453	0.0139762	0.1967807	0.9434	0	?+++--	11182	46	0	578415	1715	5	1771	0.828922533414503
Hospitalized	ENSG00000110013	SIAE	11	124633113	Hospitalized.M4.MAF_1.perc	reference	9.3	0.3536	-0.0102315	0.1440102	0.9434	0.0150086	?+---+	12124	127	0	583311	6922	9	7067	0.054680682807742215
Hospitalized	ENSG00000242866	STRC	15	43599563	Hospitalized.M4.MAF_1.perc	reference	0	0.7875	0.0043953	0.0619361	0.9434	0	?++-+-	12025	350	3	583207	24044	122	24644	0.014642441082163357
Susceptibility	ENSG00000117620	SLC35A3	1	99969351	Susceptibility.M4.MAF_1.perc	reference	0	0.902	-0.0088414	0.1244986	0.9434	0	+?----	25981	79	0	578746	1695	2	1778	0.02393491871506648
Susceptibility	ENSG00000187824	TMEM220	17	10699015	Susceptibility.M4.MAF_1.perc	reference	0	0.8347	0.0108643	0.1530797	0.9434	0	+?+---	26742	55	0	590419	1043	1	1100	0.9022164819290925
Severe	ENSG00000189127	ANKRD34B	5	80556755	Severe.M1.MAF_0.1.perc	reference	0	0.8951	-0.050547	0.7133316	0.9435	0	?+-+--	4251	3	0	567431	344	0	347	0.7996713948762151
Severe	ENSG00000196268	ZNF493	19	21397119	Severe.M1.MAF_0.1.perc	reference	11.1	0.3429	0.0320815	0.4530541	0.9435	0.164837	?-+-+-	4551	9	0	568787	1460	0	1469	0.22147223207585945
Severe	ENSG00000089006	SNX5	20	17941597	Severe.M1.MAF_0.1.perc	reference	0	0.5678	-0.0562074	0.7933385	0.9435	0	?-+??-	3715	1	0	564498	204	0	205	0.8686303843749869
Hospitalized	ENSG00000213218	CSH2	17	63872012	Hospitalized.M1.MAF_0.1.perc	reference	0	0.8272	0.025707	0.3625522	0.9435	0	?+--?-	6300	8	0	562080	739	2	751	0.653241763457052
Susceptibility	ENSG00000159388	BTG2	1	203305491	Susceptibility.M1.MAF_0.1.perc	reference	57.6	0.1248	0.0945812	1.335392	0.9435	2.1672789	??+-??	19888	3	0	510790	38	0	41	0.8368198706078852
Susceptibility	ENSG00000138111	MFSD13A	10	102461395	Susceptibility.M1.MAF_0.1.perc	reference	0	0.9024	-0.0228065	0.3216148	0.9435	0	-?+--?	24984	11	0	587085	239	0	250	0.6852376582074641
Susceptibility	ENSG00000174885	NLRP6	11	278407	Susceptibility.M1.MAF_0.1.perc	reference	0	0.6682	0.0113575	0.1602156	0.9435	0	+?-++-	25646	45	0	588605	981	0	1026	0.9392691248529175
Susceptibility	ENSG00000137807	KIF23	15	69414246	Susceptibility.M1.MAF_0.1.perc	reference	0	0.5473	0.0330932	0.4670216	0.9435	0	??-+?-	20668	5	0	522179	115	0	120	0.8690529012999214
Susceptibility	ENSG00000198231	DDX42	17	63773603	Susceptibility.M1.MAF_0.1.perc	reference	0	0.7011	0.0568583	0.8020794	0.9435	0	??-++?	21866	3	0	528020	40	0	43	0.8257433313712782
Severe	ENSG00000089006	SNX5	20	17941597	Severe.M1.MAF_1.perc	reference	0	0.5678	-0.0562074	0.7933385	0.9435	0	?-+??-	3715	1	0	564498	204	0	205	0.8686303843749869
Hospitalized	ENSG00000171811	CFAP46	10	132808392	Hospitalized.M1.MAF_1.perc	reference	0	0.6198	0.0063135	0.0891144	0.9435	0	?+-+-+	12124	178	0	583311	11342	14	11548	0.5568307705404659
Hospitalized	ENSG00000170442	KRT86	12	52249300	Hospitalized.M1.MAF_1.perc	reference	0	0.5363	-0.038393	0.5412835	0.9435	0	?+----	9062	4	0	574613	197	1	203	0.8210828858515691
Susceptibility	ENSG00000138111	MFSD13A	10	102461395	Susceptibility.M1.MAF_1.perc	reference	0	0.9024	-0.0228065	0.3216148	0.9435	0	-?+--?	24984	11	0	587085	239	0	250	0.6852376582074641
Susceptibility	ENSG00000137807	KIF23	15	69414246	Susceptibility.M1.MAF_1.perc	reference	0	0.5473	0.0330932	0.4670216	0.9435	0	??-+?-	20668	5	0	522179	115	0	120	0.8690529012999214
Susceptibility	ENSG00000126583	PRKCG	19	53879190	Susceptibility.M1.MAF_1.perc	reference	0	0.9704	-0.0357151	0.5038835	0.9435	0	-?+-+?	20911	7	0	542655	113	0	120	0.8802960885571811
Severe	ENSG00000198276	UCKL1	20	63939829	Severe.M3.MAF_0.1.perc	reference	0	0.9578	0.0223224	0.3148832	0.9435	0	+++?--	4519	11	0	567984	1598	0	1609	0.874110337271945
Susceptibility	ENSG00000284723	OR8S1	12	48525632	Susceptibility.M3.MAF_0.1.perc	reference	0	0.6622	-0.0441973	0.6234611	0.9435	0	??+--?	4477	7	0	51620	54	0	61	0.936347100625314
Hospitalized	ENSG00000188687	SLC4A5	2	74216242	Hospitalized.M3.MAF_1.perc	reference	45	0.1057	0.0218134	0.307901	0.9435	0.2189726	-++--+	12124	105	0	588135	5160	1	5267	0.8521991767575857
Hospitalized	ENSG00000164309	CMYA5	5	79689836	Hospitalized.M3.MAF_1.perc	reference	0	0.8946	-0.0076494	0.1079798	0.9435	0	?-++--	11897	135	0	571332	6151	7	6300	0.7966838120968456
Hospitalized	ENSG00000189169	KRTAP10-12	21	44697172	Hospitalized.M3.MAF_1.perc	reference	45.9	0.1167	0.0407817	0.575106	0.9435	0.6577093	?-+-++	9705	9	0	565888	441	0	450	0.7212673258963993
Susceptibility	ENSG00000186130	ZBTB6	9	122908056	Susceptibility.M3.MAF_1.perc	reference	0	0.8792	0.0146457	0.2065057	0.9435	0	-?++--	24366	28	0	576893	561	0	589	0.9560807337766818
Susceptibility	ENSG00000123901	GPR83	11	94377316	Susceptibility.M3.MAF_1.perc	reference	0	0.5068	-0.0063219	0.0891538	0.9435	0	-?--++	26424	144	0	587505	3186	2	3334	0.8799800678295798
Severe	ENSG00000110002	VWA5A	11	124115404	Severe.M4.MAF_0.1.perc	reference	27.8	0.2259	0.0280187	0.3951832	0.9435	0.2607618	+--++-	4851	32	0	568154	5842	4	5882	0.7852540572571933
Hospitalized	ENSG00000152315	KCNK13	14	90061994	Hospitalized.M4.MAF_0.1.perc	reference	3.4	0.3872	-0.0147659	0.2082012	0.9435	0.0185663	?---++	11805	51	0	568763	3001	0	3052	0.7108928029443432
Susceptibility	ENSG00000182923	CEP63	3	134485721	Susceptibility.M4.MAF_0.1.perc	reference	0	0.5355	0.0049656	0.070094	0.9435	0	+?+---	27339	239	0	591878	5336	2	5579	0.8025449114076326
Susceptibility	ENSG00000187689	AMTN	4	70518569	Susceptibility.M4.MAF_0.1.perc	reference	28.6	0.2306	-0.0309151	0.4361719	0.9435	0.2899909	-?+++-	25728	36	0	590876	751	0	787	0.8342808793306034
Severe	ENSG00000164112	SMIM43	4	121758881	Severe.M4.MAF_1.perc	reference	0	0.6826	0.0225818	0.3187293	0.9435	0	?++??-	4032	10	0	563126	1391	2	1405	0.23669335465258026
Severe	ENSG00000124104	SNX21	20	45833799	Severe.M4.MAF_1.perc	reference	0	0.7008	-0.0129102	0.1821397	0.9435	0	-+---+	3458	71	0	176345	3952	10	4043	0.05833529400464139
Hospitalized	ENSG00000165238	WNK2	9	93184916	Hospitalized.M4.MAF_1.perc	reference	45.6	0.1187	0.009034	0.1275433	0.9435	0.0321501	?-+-++	12124	419	1	583311	20818	16	21271	0.9193531238417179
Hospitalized	ENSG00000178386	ZNF223	19	44051367	Hospitalized.M4.MAF_1.perc	reference	11.2	0.3418	0.0123731	0.1745016	0.9435	0.0314891	?+-+-+	12025	172	0	583211	11621	33	11859	0.7871560603124246
Susceptibility	ENSG00000167720	SRR	17	2303383	Susceptibility.M4.MAF_1.perc	reference	0	0.7767	0.0081182	0.1146243	0.9435	0	+?-+-+	26821	88	0	590730	2021	1	2111	0.8108304628283056
Severe	ENSG00000162368	CMPK1	1	47333797	Severe.M1.MAF_0.1.perc	reference	72.7	0.05584	0.1850263	2.6166125	0.9436	9.9751659	?-+???	1965	0	0	520970	37	0	37	0.9037008383850211
Severe	ENSG00000145863	GABRA6	5	161547063	Severe.M1.MAF_0.1.perc	reference	0	0.7513	-0.044938	0.6348942	0.9436	0	-+-?--	2785	3	0	565908	387	0	390	0.8528025374739101
Severe	ENSG00000139292	LGR5	12	71439798	Severe.M1.MAF_0.1.perc	reference	0	0.4688	0.0505719	0.7151003	0.9436	0	?-+??-	3111	2	0	559274	263	0	265	0.8071911298170314
Hospitalized	ENSG00000278311	GGNBP2	17	36544912	Hospitalized.M1.MAF_0.1.perc	reference	0	0.974	0.0548206	0.7754363	0.9436	0	?+-?--	6803	2	0	564814	150	0	152	0.09536943531958658
Susceptibility	ENSG00000116809	ZBTB17	1	15941869	Susceptibility.M1.MAF_0.1.perc	reference	0	0.9021	0.0259551	0.3671052	0.9436	0	??+--?	21701	10	0	561649	204	0	214	0.7345613675375153
Susceptibility	ENSG00000157150	TIMP4	3	12153068	Susceptibility.M1.MAF_0.1.perc	reference	0	0.5226	-0.028599	0.4039393	0.9436	0	-?-+-?	23417	6	0	570529	142	0	148	0.8910227438197453
Susceptibility	ENSG00000090402	SI	3	164978898	Susceptibility.M1.MAF_0.1.perc	reference	32.2	0.207	-0.0197582	0.279406	0.9436	0.129516	-?+-++	26754	97	0	591353	1921	2	2022	0.8599685802720393
Susceptibility	ENSG00000187024	PTRH1	9	127690348	Susceptibility.M1.MAF_0.1.perc	reference	0	0.9882	-0.0228008	0.3225643	0.9436	0	-?+-+-	23916	9	0	573462	232	0	241	0.5936600512239
Severe	ENSG00000162368	CMPK1	1	47333797	Severe.M1.MAF_1.perc	reference	72.7	0.05584	0.1850263	2.6166125	0.9436	9.9751659	?-+???	1965	0	0	520970	37	0	37	0.9037008383850211
Severe	ENSG00000181754	AMIGO1	1	109504178	Severe.M1.MAF_1.perc	reference	0	0.8401	-0.354391	5.0079796	0.9436	0	?-?+??	1646	4	0	500326	10	0	14	0.924315991435481
Severe	ENSG00000120694	HSPH1	13	31134973	Severe.M1.MAF_1.perc	reference	0	0.9205	0.0603671	0.8531884	0.9436	0	?+-??-	3365	3	0	562293	215	0	218	0.9662764727828943
Severe	ENSG00000102796	DHRS12	13	51767993	Severe.M1.MAF_1.perc	reference	0	0.9178	-0.0310051	0.4381514	0.9436	0	?+----	4402	7	0	568991	943	0	950	0.7929640220118274
Susceptibility	ENSG00000116809	ZBTB17	1	15941869	Susceptibility.M1.MAF_1.perc	reference	0	0.9021	0.0259551	0.3671052	0.9436	0	??+--?	21701	10	0	561649	204	0	214	0.7345613675375153
Susceptibility	ENSG00000117472	TSPAN1	1	46175073	Susceptibility.M1.MAF_1.perc	reference	0	0.6639	0.0338004	0.4775725	0.9436	0	-?+---	22607	6	0	564053	109	0	115	0.8633760001840236
Susceptibility	ENSG00000157150	TIMP4	3	12153068	Susceptibility.M1.MAF_1.perc	reference	0	0.5226	-0.028599	0.4039393	0.9436	0	-?-+-?	23417	6	0	570529	142	0	148	0.8910227438197453
Susceptibility	ENSG00000187021	PNLIPRP1	10	116590385	Susceptibility.M1.MAF_1.perc	reference	12.5	0.3343	0.0140325	0.1984551	0.9436	0.0356239	+?+--+	26993	79	0	591357	1506	1	1587	0.8331230064992732
Hospitalized	ENSG00000151067	CACNA1C	12	1970786	Hospitalized.M3.MAF_0.1.perc	reference	29.5	0.2249	-0.0349691	0.4940059	0.9436	0.3898753	?--++-	11036	28	0	582033	1914	1	1944	0.8443764673243683
Severe	ENSG00000145782	ATG12	5	115828200	Severe.M3.MAF_1.perc	reference	0	0.9491	0.0441673	0.6241659	0.9436	0	?+-??-	2165	2	0	562178	508	0	510	0.8414332620675129
Severe	ENSG00000079819	EPB41L2	6	130839347	Severe.M3.MAF_1.perc	reference	0	0.9691	0.013919	0.1966189	0.9436	0	+-+-++	4772	47	0	569870	5953	5	6010	0.8584308884944352
Severe	ENSG00000178257	PRM3	16	11273199	Severe.M3.MAF_1.perc	reference	0	0.936	0.0252444	0.3568883	0.9436	0	?+-?--	4068	18	0	563648	596	1	616	0.6821918751865664
Severe	ENSG00000141698	NT5C3B	17	41825057	Severe.M3.MAF_1.perc	reference	0	0.9399	0.0340836	0.4813896	0.9436	0	?+-+--	3809	6	0	567057	782	0	788	0.6369031527514781
Hospitalized	ENSG00000180044	C3orf80	3	160225422	Hospitalized.M3.MAF_1.perc	reference	13.5	0.3248	-0.0566071	0.7997314	0.9436	0.4763825	?+--?-	6315	6	0	447144	187	0	193	0.0877149967297843
Hospitalized	ENSG00000169718	DUS1L	17	82057506	Hospitalized.M3.MAF_1.perc	reference	49	0.09759	0.0351096	0.4965567	0.9436	0.5575489	?--+++	10219	23	0	579227	1486	0	1509	0.45386148100153206
Susceptibility	ENSG00000163126	ANKRD23	2	96824526	Susceptibility.M3.MAF_1.perc	reference	0	0.7425	0.0088548	0.1251871	0.9436	0	+-+--+	27738	56	0	595967	926	2	986	0.7260210727974602
Susceptibility	ENSG00000135318	NT5E	6	85449584	Susceptibility.M3.MAF_1.perc	reference	46.8	0.1107	0.0157373	0.2222971	0.9436	0.0970751	+?---+	26405	92	0	580140	2121	0	2213	0.7515642589823374
Severe	ENSG00000113811	SELENOK	3	53884417	Severe.M4.MAF_0.1.perc	reference	0	0.9271	0.0301386	0.4262867	0.9436	0	+-+-?-	4288	7	0	563821	995	0	1002	0.5490083475348779
Hospitalized	ENSG00000141084	RANBP10	16	67723070	Hospitalized.M4.MAF_0.1.perc	reference	25.9	0.2486	0.0204855	0.2896256	0.9436	0.1230694	?+++--	11150	108	0	579806	5054	3	5168	0.7111923678678451
Susceptibility	ENSG00000168026	TTC21A	3	39107704	Susceptibility.M4.MAF_0.1.perc	reference	0	0.682	0.0044118	0.0623651	0.9436	0	-?++--	27340	310	0	591878	6707	3	7023	0.8710711722139599
Susceptibility	ENSG00000175287	PHYHD1	9	128920966	Susceptibility.M4.MAF_0.1.perc	reference	0	0.6963	0.0057835	0.0817836	0.9436	0	+?-+--	26553	171	0	589874	3952	2	4127	0.9123640507063376
Susceptibility	ENSG00000123268	ATF1	12	50763710	Susceptibility.M4.MAF_0.1.perc	reference	0	0.8342	0.0088951	0.1257176	0.9436	0	+?+--+	25820	79	0	585394	1674	0	1753	0.7136367266560264
Susceptibility	ENSG00000154258	ABCA9	17	68974488	Susceptibility.M4.MAF_0.1.perc	reference	36.3	0.1792	-0.0090246	0.1275381	0.9436	0.0282039	-?-+++	27340	411	0	591878	9037	7	9462	0.4394483683291254
Susceptibility	ENSG00000105647	PIK3R2	19	18153163	Susceptibility.M4.MAF_0.1.perc	reference	12.2	0.336	-0.0094128	0.133076	0.9436	0.0177194	-?+++-	26445	195	0	587592	4607	0	4802	0.9350630637531043
Severe	ENSG00000186652	PRG2	11	57386780	Severe.M4.MAF_1.perc	reference	0.3	0.4138	-0.0138637	0.1959463	0.9436	0.0023719	--++--	4767	42	0	567845	4971	4	5021	0.8055215252319451
Severe	ENSG00000136463	TACO1	17	63600882	Severe.M4.MAF_1.perc	reference	0	0.4525	0.0222152	0.3140482	0.9436	0	-++---	4640	13	0	566409	1256	0	1269	0.7408625847010846
Hospitalized	ENSG00000050730	TNIP3	4	121131408	Hospitalized.M4.MAF_1.perc	reference	27.2	0.2399	-0.020699	0.2926009	0.9436	0.122229	?+++--	11501	71	1	567430	2472	2	2549	0.43220750511551503
Hospitalized	ENSG00000174446	SNAPC5	15	66490135	Hospitalized.M4.MAF_1.perc	reference	0	0.9678	-0.0209857	0.2965974	0.9436	0	?-+--+	10312	21	0	581983	802	0	823	0.807820059534666
Hospitalized	ENSG00000256771	ZNF253	19	19865882	Hospitalized.M4.MAF_1.perc	reference	0	0.5915	0.0086346	0.122116	0.9436	0	?-++--	11605	66	0	570824	4543	2	4613	0.9581286165877926
Susceptibility	ENSG00000100312	ACR	22	50738196	Susceptibility.M4.MAF_1.perc	reference	0	0.9732	-0.0068443	0.0968154	0.9436	0	-?-+++	26424	123	0	587505	2680	1	2805	0.3344609834136171
Severe	ENSG00000173762	CD7	17	82314868	Severe.M1.MAF_0.1.perc	reference	0	0.909	0.0746068	1.0567987	0.9437	0	?+-???	1870	1	0	550180	191	0	192	0.92181905773771
Hospitalized	ENSG00000163961	RNF168	3	196468783	Hospitalized.M1.MAF_0.1.perc	reference	20.3	0.2851	0.034802	0.4926686	0.9437	0.2728082	?-++-+	10529	12	0	527941	453	2	469	0.9094680628833797
Hospitalized	ENSG00000197753	LHFPL5	6	35797206	Hospitalized.M1.MAF_0.1.perc	reference	0	0.5284	-0.0471357	0.6668661	0.9437	0	?--?+-	7673	4	0	563207	200	0	204	0.8688429109383012
Hospitalized	ENSG00000173898	SPTBN2	11	66682497	Hospitalized.M1.MAF_0.1.perc	reference	0	0.881	0.0333726	0.4724479	0.9437	0	?-++?-	8656	8	0	567029	376	0	384	0.09425848556789922
Susceptibility	ENSG00000161921	CXCL16	17	4733533	Susceptibility.M1.MAF_0.1.perc	reference	0	0.8526	0.031409	0.4449577	0.9437	0	-?+-??	24840	8	0	550010	123	0	131	0.8743941764963701
Severe	ENSG00000173762	CD7	17	82314868	Severe.M1.MAF_1.perc	reference	0	0.909	0.0746068	1.0567987	0.9437	0	?+-???	1870	1	0	550180	191	0	192	0.92181905773771
Hospitalized	ENSG00000197753	LHFPL5	6	35797206	Hospitalized.M1.MAF_1.perc	reference	0	0.5284	-0.0471357	0.6668661	0.9437	0	?--?+-	7673	4	0	563207	200	0	204	0.8688429109383012
Hospitalized	ENSG00000137834	SMAD6	15	66702236	Hospitalized.M1.MAF_1.perc	reference	0	0.9479	-0.0281922	0.3988613	0.9437	0	?--+--	10528	11	0	565770	565	0	576	0.8306490723537256
Susceptibility	ENSG00000161921	CXCL16	17	4733533	Susceptibility.M1.MAF_1.perc	reference	0	0.8526	0.031409	0.4449577	0.9437	0	-?+-??	24840	8	0	550010	123	0	131	0.8743941764963701
Severe	ENSG00000114999	TTL	2	112482156	Severe.M3.MAF_0.1.perc	reference	0	0.9402	0.0495599	0.7018976	0.9437	0	?+--?-	3381	2	0	562896	291	1	295	0.8626809484383408
Severe	ENSG00000178719	GRINA	8	143990056	Severe.M3.MAF_0.1.perc	reference	0	0.662	-0.0370824	0.5254219	0.9437	0	?-+---	3896	3	0	566306	643	0	646	0.9092267916229831
Severe	ENSG00000173588	CEP83	12	94306449	Severe.M3.MAF_0.1.perc	reference	0	0.9326	0.0325851	0.4617234	0.9437	0	?++---	3093	4	0	568193	588	0	592	0.7950042636612943
Severe	ENSG00000171962	DRC3	17	17972813	Severe.M3.MAF_0.1.perc	reference	10.1	0.3486	0.0228876	0.3240203	0.9437	0.0617666	?-++--	4612	13	0	570064	1939	0	1952	0.7143163226258751
Hospitalized	ENSG00000132681	ATP1A4	1	160151586	Hospitalized.M3.MAF_0.1.perc	reference	0	0.6869	0.0083974	0.1190043	0.9437	0	?++---	12124	114	1	583311	6194	3	6316	0.9006872944401394
Susceptibility	ENSG00000135736	CCDC102A	16	57512181	Susceptibility.M3.MAF_0.1.perc	reference	25.9	0.2489	-0.0218919	0.3097244	0.9437	0.1403532	-?++--	25087	81	0	589507	1730	0	1811	0.8946652754567319
Severe	ENSG00000114999	TTL	2	112482156	Severe.M3.MAF_1.perc	reference	0	0.9402	0.0495624	0.7018993	0.9437	0	?+--?-	3358	2	0	562766	290	1	294	0.8626809484383408
Severe	ENSG00000198833	UBE2J1	6	89326625	Severe.M3.MAF_1.perc	reference	0	0.9877	0.0447805	0.6335777	0.9437	0	?+----	2156	1	0	551894	373	0	374	0.8175412611981897
Hospitalized	ENSG00000140563	MCTP2	15	94231538	Hospitalized.M3.MAF_1.perc	reference	0	0.4756	0.0070898	0.1003938	0.9437	0	?-+++-	12025	152	0	583211	8224	7	8390	0.9053805562303214
Susceptibility	ENSG00000117118	SDHB	1	17018722	Susceptibility.M3.MAF_1.perc	reference	0	0.4811	-0.0119938	0.1697515	0.9437	0	-?+--+	24867	36	0	578595	862	0	898	0.9154201761847969
Severe	ENSG00000184678	H2BC21	1	149884459	Severe.M4.MAF_0.1.perc	reference	10.5	0.3404	0.0563331	0.797338	0.9437	0.4356491	?-+-?-	3839	3	0	562238	449	0	452	0.8580652211033397
Severe	ENSG00000264424	MYH4	17	10443290	Severe.M4.MAF_0.1.perc	reference	0	0.5842	-0.0085275	0.1208062	0.9437	0	++---+	4958	123	0	570549	13700	18	13859	0.8416379456225883
Hospitalized	ENSG00000177868	SVBP	1	42807052	Hospitalized.M4.MAF_0.1.perc	reference	0	0.9822	0.039059	0.5533662	0.9437	0	?+--+-	8986	6	0	564519	256	2	266	0.8730298402500786
Hospitalized	ENSG00000143891	GALM	2	38666081	Hospitalized.M4.MAF_0.1.perc	reference	0	0.9226	-0.0129862	0.1838705	0.9437	0	?+--+-	11513	41	0	569536	2507	1	2550	0.7751307688371197
Hospitalized	ENSG00000006740	ARHGAP44	17	12789498	Hospitalized.M4.MAF_0.1.perc	reference	15.6	0.3153	0.0173753	0.245865	0.9437	0.0668447	?++-+-	11328	87	0	581221	4523	1	4612	0.9797331741950095
Hospitalized	ENSG00000129451	KLK10	19	51012739	Hospitalized.M4.MAF_0.1.perc	reference	0	0.5378	0.0128717	0.1822495	0.9437	0	?-++-+	11566	34	1	580062	2604	3	2646	0.7432927470712994
Susceptibility	ENSG00000113594	LIFR	5	38474668	Susceptibility.M4.MAF_0.1.perc	reference	57.2	0.05295	0.017118	0.2422547	0.9437	0.1369296	+?+---	26646	251	0	590246	6011	3	6268	0.7910684608103189
Susceptibility	ENSG00000104365	IKBKB	8	42271302	Susceptibility.M4.MAF_0.1.perc	reference	0	0.9549	0.0055552	0.0786283	0.9437	0	+?++--	27126	183	1	591861	4252	3	4443	0.6746376508045566
Susceptibility	ENSG00000132640	BTBD3	20	11890723	Susceptibility.M4.MAF_0.1.perc	reference	0	0.7299	0.0080086	0.1134211	0.9437	0	-?+++-	25560	89	0	584450	2065	1	2156	0.8737721898526042
Severe	ENSG00000106018	VIPR2	7	159028175	Severe.M4.MAF_1.perc	reference	0	0.7895	0.0096756	0.1371304	0.9437	0	-+----	4906	68	0	570620	13208	19	13314	0.7233302082247622
Hospitalized	ENSG00000163515	RETNLB	3	108743424	Hospitalized.M4.MAF_1.perc	reference	0	0.5074	-0.0168872	0.2391305	0.9437	0	?-+++-	9601	28	0	576501	1391	3	1425	0.019803796036352184
Hospitalized	ENSG00000023516	AKAP11	13	42272152	Hospitalized.M4.MAF_1.perc	reference	15.7	0.3142	0.0085725	0.12139	0.9437	0.0162387	?+--+-	12124	316	0	583311	17933	28	18305	0.10423989139831447
Susceptibility	ENSG00000169598	DFFB	1	3857267	Susceptibility.M4.MAF_1.perc	reference	0	0.9317	0.0082296	0.1164818	0.9437	0	-?+++-	25793	84	1	587229	1846	2	1936	0.9308530954563033
Susceptibility	ENSG00000064012	CASP8	2	201233443	Susceptibility.M4.MAF_1.perc	reference	0	0.4206	0.0053944	0.0763198	0.9437	0	++-+--	27752	217	0	595967	4951	4	5176	0.05216574747019958
Susceptibility	ENSG00000085662	AKR1B1	7	134442356	Susceptibility.M4.MAF_1.perc	reference	16.6	0.309	-0.0080506	0.1140053	0.9437	0.013849	-?+-++	26312	249	1	588373	5365	5	5626	0.8491688588627148
Susceptibility	ENSG00000176782	DEFB104A	8	7836436	Susceptibility.M4.MAF_1.perc	reference	52.1	0.07947	0.0133429	0.1889468	0.9437	0.0689799	-?-++-	23546	197	0	573156	4821	2	5022	0.7941311769074828
Susceptibility	ENSG00000162139	NEU3	11	74988279	Susceptibility.M4.MAF_1.perc	reference	30.8	0.2165	-0.0085259	0.1206447	0.9437	0.0233182	-?-+--	27126	642	0	591861	15572	33	16280	0.7416725958550265
Susceptibility	ENSG00000166557	TMED3	15	79311112	Susceptibility.M4.MAF_1.perc	reference	0	0.4701	-0.0056535	0.0800547	0.9437	0	-?-++-	27247	190	0	591506	4024	5	4224	0.873129754138958
Susceptibility	ENSG00000172716	SLFN11	17	35350305	Susceptibility.M4.MAF_1.perc	reference	13.3	0.3295	0.0060118	0.0852033	0.9437	0.0071921	+?-+++	27340	424	1	591878	9985	12	10435	0.7445644218167202
Severe	ENSG00000104835	SARS2	19	38915266	Severe.M1.MAF_0.1.perc	reference	46.4	0.1547	0.1130991	1.6032689	0.9438	3.729941	?-+??-	3299	0	0	560889	442	0	442	0.8878389925310266
Hospitalized	ENSG00000178690	DYNAP	18	54587757	Hospitalized.M1.MAF_0.1.perc	reference	39.9	0.1725	-0.0690377	0.9797427	0.9438	1.5196175	?+-?+-	8688	6	0	574865	133	0	139	0.8756471611715574
Hospitalized	ENSG00000186111	PIP5K1C	19	3630183	Hospitalized.M1.MAF_0.1.perc	reference	0	0.9648	0.03347	0.4751454	0.9438	0	?+--?-	7222	6	0	571855	360	0	366	0.9494394936858588
Susceptibility	ENSG00000165389	SPTSSA	14	34432788	Susceptibility.M1.MAF_0.1.perc	reference	0	0.9077	0.0523358	0.7428168	0.9438	0	??+?-?	20305	2	0	539147	50	0	52	0.9009389623761868
Susceptibility	ENSG00000069998	HDHD5	22	17137511	Susceptibility.M1.MAF_0.1.perc	reference	0	0.9891	-0.0132488	0.1879804	0.9438	0	-?---+	25588	31	0	587825	796	0	827	0.6966652762195302
Severe	ENSG00000131503	ANKHD1	5	140401814	Severe.M1.MAF_1.perc	reference	0	0.9927	-0.0452667	0.6426527	0.9438	0	?+--+-	3694	4	0	563455	419	0	423	0.8658081099578644
Severe	ENSG00000104835	SARS2	19	38915266	Severe.M1.MAF_1.perc	reference	46.4	0.1547	0.1130991	1.6032689	0.9438	3.729941	?-+??-	3299	0	0	560889	442	0	442	0.8878389925310266
Susceptibility	ENSG00000068796	KIF2A	5	62306162	Susceptibility.M1.MAF_1.perc	reference	0	0.99	0.0151579	0.2148756	0.9438	0	+?-+--	23582	25	0	566987	561	0	586	0.8533718592285381
Susceptibility	ENSG00000069998	HDHD5	22	17137511	Susceptibility.M1.MAF_1.perc	reference	0	0.9891	-0.0132488	0.1879804	0.9438	0	-?---+	25588	31	0	587825	796	0	827	0.6966652762195302
Severe	ENSG00000170324	FRMPD2	10	48153088	Severe.M3.MAF_0.1.perc	reference	8.1	0.3646	-0.0258477	0.3666554	0.9438	0.0956275	+-+--+	4964	19	0	570457	1560	2	1583	0.9064239819455882
Hospitalized	ENSG00000173612	GPRC6A	6	116792085	Hospitalized.M3.MAF_0.1.perc	reference	0	0.8112	-0.0185648	0.2632476	0.9438	0	?+--+-	10695	24	0	568312	1178	0	1202	0.9741869459403468
Hospitalized	ENSG00000133112	TPT1	13	45333471	Hospitalized.M3.MAF_0.1.perc	reference	0	0.9468	0.0302974	0.4300255	0.9438	0	?+----	8388	8	0	563701	466	0	474	0.9304101082780522
Hospitalized	ENSG00000281106	TMEM272	13	51813347	Hospitalized.M3.MAF_0.1.perc	reference	0	0.9845	-0.0557718	0.791567	0.9438	0	?-?++?	4519	9	0	3659	6	0	15	0.8116858844335185
Hospitalized	ENSG00000079462	PAFAH1B3	19	42297033	Hospitalized.M3.MAF_0.1.perc	reference	3.2	0.3882	-0.0294087	0.4170177	0.9438	0.0671038	?---++	10238	12	0	564405	671	0	683	0.8618381729162669
Susceptibility	ENSG00000139182	CLSTN3	12	7129698	Susceptibility.M3.MAF_0.1.perc	reference	0	0.8824	0.007228	0.1025043	0.9438	0	-?+---	26519	105	0	589775	2444	0	2549	0.7838253826645274
Susceptibility	ENSG00000139977	NAA30	14	57390544	Susceptibility.M3.MAF_0.1.perc	reference	0	0.6188	-0.0321065	0.4555482	0.9438	0	+?-+-?	22472	6	0	567755	118	0	124	0.7078022829553703
Susceptibility	ENSG00000101752	MIB1	18	21704957	Susceptibility.M3.MAF_0.1.perc	reference	17.6	0.3023	-0.0137747	0.1954958	0.9438	0.0461462	-?+++-	27268	124	0	591871	2665	0	2789	0.9424823259208271
Susceptibility	ENSG00000063127	SLC6A16	19	49289638	Susceptibility.M3.MAF_0.1.perc	reference	0	0.7535	0.0090362	0.1280778	0.9438	0	+?-+-+	27121	69	0	591853	1610	0	1679	0.821584975968611
Severe	ENSG00000154144	TBRG1	11	124622836	Severe.M3.MAF_1.perc	reference	0	0.7087	0.0206852	0.2933375	0.9438	0	+-+-+-	4592	22	0	568132	1615	1	1639	0.7880912545471876
Severe	ENSG00000141198	TOM1L1	17	54899387	Severe.M3.MAF_1.perc	reference	0	0.9856	0.0105815	0.1500057	0.9438	0	?+----	4502	11	0	568944	1118	1	1131	0.8066752069925424
Hospitalized	ENSG00000164292	RHOBTB3	5	95713522	Hospitalized.M3.MAF_1.perc	reference	24.7	0.2492	-0.0313182	0.44429	0.9438	0.3085778	+++---	10613	41	0	573133	2216	3	2263	0.022724767179075213
Hospitalized	ENSG00000149499	EML3	11	62602218	Hospitalized.M3.MAF_1.perc	reference	0	0.5025	-0.007242	0.1026762	0.9438	0	?+----	11758	147	0	582417	7685	6	7844	0.3473627192155737
Susceptibility	ENSG00000187147	RNF220	1	44405194	Susceptibility.M3.MAF_1.perc	reference	0	0.8989	0.0093709	0.1330336	0.9438	0	+?----	25962	66	0	569307	1453	0	1519	0.9400642611261938
Hospitalized	ENSG00000117215	PLA2G2D	1	20111939	Hospitalized.M4.MAF_0.1.perc	reference	0	0.9879	0.0206836	0.2932777	0.9438	0	?+-+?+	10763	21	0	577386	1007	1	1030	0.8104107313284198
Hospitalized	ENSG00000165118	C9orf64	9	83938311	Hospitalized.M4.MAF_0.1.perc	reference	32.1	0.2078	-0.0299899	0.4255079	0.9438	0.2862261	?--+--	11237	25	0	578943	1559	1	1586	0.8442914683514673
Severe	ENSG00000085063	CD59	11	33703010	Severe.M4.MAF_1.perc	reference	0	0.9429	0.0322891	0.4582144	0.9438	0	?++??-	2373	4	0	561386	735	3	745	0.8080774422483102
Severe	ENSG00000141002	TCF25	16	89873570	Severe.M4.MAF_1.perc	reference	0	0.9643	0.0089694	0.1272474	0.9438	0	+-+--+	4594	85	0	568497	14247	24	14380	0.4436002915006723
Severe	ENSG00000105711	SCN1B	19	35030470	Severe.M4.MAF_1.perc	reference	13.4	0.3286	-0.0217373	0.3083152	0.9438	0.105977	+-++--	4634	44	0	568705	5545	3	5595	0.540268761690543
Hospitalized	ENSG00000116731	PRDM2	1	13700198	Hospitalized.M4.MAF_1.perc	reference	15.7	0.3129	-0.006361	0.0902266	0.9438	0.0097335	-+--+-	12154	659	0	576435	34416	52	35179	0.9900818171276853
Hospitalized	ENSG00000001497	LAS1L	23	65438549	Hospitalized.M4.MAF_1.perc	reference	0	0.9582	0.0175094	0.2485298	0.9438	0	?+----	10219	12	9	526350	257	114	515	0.8119915832212873
Susceptibility	ENSG00000162494	LRRC38	1	13474973	Susceptibility.M4.MAF_1.perc	reference	48	0.08696	-0.0149813	0.21237	0.9438	0.1078726	+--+--	27194	280	0	582481	6388	12	6692	0.6031870208736642
Susceptibility	ENSG00000172969	FRG2C	3	75664330	Susceptibility.M4.MAF_1.perc	reference	30.3	0.208	-0.0057971	0.082293	0.9438	0.0102029	+++--+	24261	446	0	571585	10403	0	10849	0.7035971849233951
Susceptibility	ENSG00000145945	FAM50B	6	3849373	Susceptibility.M4.MAF_1.perc	reference	26	0.2484	0.0177076	0.2511911	0.9438	0.0886092	-?++--	25873	79	0	576551	1637	0	1716	0.7452927611410902
Susceptibility	ENSG00000262919	CCNQ	23	153587925	Susceptibility.M4.MAF_1.perc	reference	0	0.92	-0.014746	0.2091847	0.9438	0	+?----	22866	12	7	532010	166	130	452	0.7732468964220689
Severe	ENSG00000243660	ZNF487	10	43436841	Severe.M1.MAF_0.1.perc	reference	0	1	-1.0108	14.3604428	0.9439	0	?-????	199	0	0	552	1	0	1	0.9044877138437513
Susceptibility	ENSG00000184394	OR4N5	14	20138820	Susceptibility.M1.MAF_0.1.perc	reference	0	0.7615	0.0264007	0.3750423	0.9439	0	-?+---	22377	8	0	561517	181	0	189	0.8368265721061963
Susceptibility	ENSG00000173464	RNASE11	14	20583559	Susceptibility.M1.MAF_0.1.perc	reference	0	0.8785	-0.0366999	0.5216409	0.9439	0	-?+-?-	21080	4	0	553639	93	0	97	0.7805132819845486
Susceptibility	ENSG00000166206	GABRB3	15	26543546	Susceptibility.M1.MAF_0.1.perc	reference	0	0.768	-0.0297819	0.4235482	0.9439	0	-?+--?	22024	6	0	563645	144	0	150	0.862094932019704
Susceptibility	ENSG00000124198	ARFGEF2	20	48921711	Susceptibility.M1.MAF_0.1.perc	reference	0	0.8175	-0.0253632	0.360204	0.9439	0	-?--+-	24758	10	0	571878	219	0	229	0.911902758606487
Severe	ENSG00000018699	TTC27	2	32628032	Severe.M1.MAF_1.perc	reference	0	0.976	-0.0374925	0.5332032	0.9439	0	?+----	4415	7	0	569515	1143	0	1150	0.9439393154382714
Hospitalized	ENSG00000115257	PCSK4	19	1481428	Hospitalized.M1.MAF_1.perc	reference	0	0.9935	0.0238672	0.3389092	0.9439	0	?+--+-	10218	14	0	581541	651	0	665	0.5682100459634374
Susceptibility	ENSG00000125945	ZNF436	1	23359448	Susceptibility.M1.MAF_1.perc	reference	0	0.6552	-0.032414	0.4604412	0.9439	0	+?--?-	24487	6	0	569870	138	0	144	0.30323942495020456
Susceptibility	ENSG00000184394	OR4N5	14	20138820	Susceptibility.M1.MAF_1.perc	reference	0	0.7615	0.0264007	0.3750423	0.9439	0	-?+---	22377	8	0	561517	181	0	189	0.8368265721061963
Susceptibility	ENSG00000166206	GABRB3	15	26543546	Susceptibility.M1.MAF_1.perc	reference	0	0.768	-0.0297819	0.4235482	0.9439	0	-?+--?	22024	6	0	563645	144	0	150	0.862094932019704
Severe	ENSG00000243660	ZNF487	10	43436841	Severe.M3.MAF_0.1.perc	reference	0	1	-1.0108	14.3604428	0.9439	0	?-????	199	0	0	552	1	0	1	0.9044877138437513
Hospitalized	ENSG00000164808	SPIDR	8	47260878	Hospitalized.M3.MAF_0.1.perc	reference	0	0.6901	0.0149152	0.2121237	0.9439	0	?-+-+-	10065	26	0	580335	1807	1	1835	0.7780961327971774
Hospitalized	ENSG00000171944	OR52A5	11	5128776	Hospitalized.M3.MAF_0.1.perc	reference	0	0.9197	0.0247824	0.352137	0.9439	0	?+--+-	10069	12	0	568218	660	1	674	0.8553820055708379
Hospitalized	ENSG00000183206	POTEC	18	14507339	Hospitalized.M3.MAF_0.1.perc	reference	6.6	0.3599	-0.0289789	0.4114682	0.9439	0.0752915	?---?+	9458	10	0	578463	579	0	589	0.8987646446671
Susceptibility	ENSG00000228474	OST4	2	27070472	Susceptibility.M3.MAF_0.1.perc	reference	0	0.9454	-0.0495221	0.7041165	0.9439	0	-?++--	22783	3	0	564362	48	0	51	0.9292487265334881
Susceptibility	ENSG00000138109	CYP2C9	10	94938658	Susceptibility.M3.MAF_0.1.perc	reference	0	0.5133	-0.0243366	0.3458045	0.9439	0	+?----	25533	10	0	585543	224	0	234	0.029647521300252985
Hospitalized	ENSG00000221909	FAM200A	7	99546300	Hospitalized.M3.MAF_1.perc	reference	25.9	0.2489	0.0396795	0.5636827	0.9439	0.4693916	?---++	10167	24	0	566422	1487	2	1515	0.630949226670608
Susceptibility	ENSG00000228474	OST4	2	27070472	Susceptibility.M3.MAF_1.perc	reference	0	0.9454	-0.0495221	0.7041165	0.9439	0	-?++--	22783	3	0	564362	48	0	51	0.9292487265334881
Susceptibility	ENSG00000083896	YTHDC1	4	68310387	Susceptibility.M3.MAF_1.perc	reference	0	0.5046	-0.0097325	0.1383606	0.9439	0	-?+--+	26862	66	0	590803	1424	1	1492	0.6841481812490461
Susceptibility	ENSG00000167004	PDIA3	15	43746410	Susceptibility.M3.MAF_1.perc	reference	12.9	0.3318	-0.0181614	0.2580829	0.9439	0.0600592	+?+-+-	24480	38	0	577352	838	0	876	0.8566185871160021
Severe	ENSG00000179869	ABCA13	7	48171458	Severe.M4.MAF_0.1.perc	reference	0	0.9967	-0.0064174	0.0912223	0.9439	0	+-+---	4981	210	0	570679	26905	19	27153	0.9092550977180374
Severe	ENSG00000205268	PDE7A	8	65714334	Severe.M4.MAF_0.1.perc	reference	0	0.6924	-0.0175699	0.2498613	0.9439	0	+-+--+	4340	25	0	565109	2938	2	2967	0.030347565523468175
Severe	ENSG00000276231	PIK3R6	17	8802722	Severe.M4.MAF_0.1.perc	reference	0	0.9337	-0.0061098	0.0867508	0.9439	0	?++---	4742	66	0	570320	6164	4	6238	0.8243212275728498
Severe	ENSG00000154889	MPPE1	18	11882622	Severe.M4.MAF_0.1.perc	reference	0	0.7921	0.0169733	0.2410526	0.9439	0	--+-+-	4421	20	0	567969	2628	1	2650	0.7244845337982028
Hospitalized	ENSG00000168421	RHOH	4	40191053	Hospitalized.M4.MAF_0.1.perc	reference	0	0.9724	0.0263159	0.3739288	0.9439	0	?+----	9617	12	0	565427	535	0	547	0.615474095632713
Hospitalized	ENSG00000007047	MARK4	19	45079288	Hospitalized.M4.MAF_0.1.perc	reference	0	0.8402	-0.0094468	0.1341964	0.9439	0	?--+-+	11426	80	0	578949	4541	2	4625	0.797848475886007
Severe	ENSG00000079277	MKNK1	1	46557407	Severe.M4.MAF_1.perc	reference	0	0.6269	-0.0082509	0.117188	0.9439	0	?+++--	4698	99	0	570368	16441	41	16622	0.9850138833201951
Severe	ENSG00000171604	CXXC5	5	139647299	Severe.M4.MAF_1.perc	reference	0	0.632	-0.0207683	0.29515980000000003	0.9439	0	+-+---	4431	23	0	565711	1643	1	1668	0.9232129390194614
Severe	ENSG00000120875	DUSP4	8	29333064	Severe.M4.MAF_1.perc	reference	0	0.785	0.0129916	0.184664	0.9439	0	+-+---	4240	36	0	565171	5501	11	5559	0.6431488863482047
Severe	ENSG00000135677	GNS	12	64713445	Severe.M4.MAF_1.perc	reference	0	0.899	0.0153298	0.21799	0.9439	0	--+---	4819	27	0	570310	3339	1	3368	0.7419772513538797
Severe	ENSG00000204548	DEFB121	20	31404845	Severe.M4.MAF_1.perc	reference	0	0.9143	-0.0355524	0.5048997	0.9439	0	?-+-?-	3592	5	0	560918	650	1	657	0.9003966486268367
Hospitalized	ENSG00000163125	RPRD2	1	150363091	Hospitalized.M4.MAF_1.perc	reference	27.7	0.2269	0.0134882	0.1917037	0.9439	0.0608866	--+--+	11495	253	2	572078	15539	16	15828	0.20879420326084971
Hospitalized	ENSG00000165131	LLCFC1	7	142939343	Hospitalized.M4.MAF_1.perc	reference	0	0.6612	0.0083252	0.1183642	0.9439	0	--+-++	10310	125	0	581039	5896	9	6039	0.8042428109543491
Severe	ENSG00000114113	RBP2	3	139452884	Severe.M1.MAF_0.1.perc	reference	0	0.6889	0.0367796	0.5233074	0.944	0	?+--?-	3295	1	0	550287	70	0	71	0.911094110335216
Severe	ENSG00000022567	SLC45A4	8	141207166	Severe.M1.MAF_0.1.perc	reference	0	0.9992	-0.0350425	0.4990852	0.944	0	?--+--	2563	4	0	563401	906	0	910	0.8937401225952075
Severe	ENSG00000130559	CAMSAP1	9	135808487	Severe.M1.MAF_0.1.perc	reference	0	0.9138	0.053602	0.7633177	0.944	0	?-++--	2583	2	0	555570	308	0	310	0.7022484472824684
Hospitalized	ENSG00000116198	CEP104	1	3812086	Hospitalized.M1.MAF_0.1.perc	reference	0	0.7516	-0.0214898	0.3058144	0.944	0	?-+---	9590	15	0	577907	917	0	932	0.7600254553624891
Hospitalized	ENSG00000140395	WDR61	15	78277835	Hospitalized.M1.MAF_0.1.perc	reference	0	0.9794	-0.0696537	0.991637	0.944	0	?--??-	5790	1	0	562532	93	0	94	0.18987705859899587
Susceptibility	ENSG00000187566	NHLRC1	6	18120440	Susceptibility.M1.MAF_0.1.perc	reference	0	0.8962	0.0329716	0.4691713	0.944	0	-?+-?-	21719	5	0	551608	109	0	114	0.815273339856535
Hospitalized	ENSG00000140395	WDR61	15	78277835	Hospitalized.M1.MAF_1.perc	reference	0	0.9794	-0.0696537	0.991637	0.944	0	?--??-	5790	1	0	562532	93	0	94	0.18987705859899587
Susceptibility	ENSG00000187566	NHLRC1	6	18120440	Susceptibility.M1.MAF_1.perc	reference	0	0.8962	0.0329716	0.4691713	0.944	0	-?+-?-	21719	5	0	551608	109	0	114	0.815273339856535
Severe	ENSG00000197483	ZNF628	19	55476617	Severe.M3.MAF_0.1.perc	reference	20	0.2636	0.0772316	1.0994141	0.944	0.5373335	?-+???	2420	2	0	553537	167	0	169	0.8657123673179556
Hospitalized	ENSG00000101336	HCK	20	32052197	Hospitalized.M3.MAF_0.1.perc	reference	0	0.6037	-0.0157058	0.223629	0.944	0	?+----	9288	22	0	567955	1705	0	1727	0.7647226185796092
Susceptibility	ENSG00000196154	S100A4	1	153543613	Susceptibility.M3.MAF_0.1.perc	reference	0	0.9157	-0.0141767	0.2018304	0.944	0	-?+--?	23731	26	0	572516	663	1	691	0.8558694969249306
Susceptibility	ENSG00000145860	RNF145	5	159157409	Susceptibility.M3.MAF_0.1.perc	reference	23.4	0.2651	0.0212269	0.3021359	0.944	0.1244787	+?+--+	24469	67	0	574450	1311	0	1378	0.9660800583063903
Hospitalized	ENSG00000104365	IKBKB	8	42271302	Hospitalized.M3.MAF_1.perc	reference	0	0.8743	-0.0137755	0.1959736	0.944	0	+-++--	11718	38	0	575589	1876	2	1918	0.8605943331579162
Susceptibility	ENSG00000223731	SUPT20HL1	23	24362325	Susceptibility.M3.MAF_1.perc	reference	0	1	0.0615001	0.8759056	0.944	0	??+???	112	2	0	442	7	0	9	0.7033260990324409
Susceptibility	ENSG00000165349	SLC7A3	23	70925579	Susceptibility.M3.MAF_1.perc	reference	0	0.8975	0.0225722	0.3215358	0.944	0	-?+--?	24431	4	3	532532	77	35	157	0.9637849450253819
Hospitalized	ENSG00000090263	MRPS33	7	141002610	Hospitalized.M4.MAF_0.1.perc	reference	0	0.5597	0.0221834	0.3156828	0.944	0	?+--+-	10800	13	0	566022	818	0	831	0.9302602842582601
Hospitalized	ENSG00000101843	PSMD10	23	108084207	Hospitalized.M4.MAF_0.1.perc	reference	0	0.8876	-0.0297375	0.4232743	0.944	0	?++-?-	7338	1	3	520584	126	84	301	0.38364858449762773
Susceptibility	ENSG00000129474	AJUBA	14	22971177	Susceptibility.M4.MAF_0.1.perc	reference	0	0.6568	-0.007662	0.1089876	0.944	0	-?-+++	24653	95	0	587183	2198	1	2295	0.7269487205520555
Severe	ENSG00000089505	CMTM1	16	66566393	Severe.M4.MAF_1.perc	reference	27.1	0.2316	0.0253764	0.3614997	0.944	0.1966224	+-+++-	4759	18	0	569982	1700	0	1718	0.8060969575432974
Hospitalized	ENSG00000122642	FKBP9	7	32957404	Hospitalized.M4.MAF_1.perc	reference	0	0.6538	0.0051846	0.0738135	0.944	0	-+-+--	11987	252	0	588041	16326	32	16642	0.774972828050489
Hospitalized	ENSG00000170374	SP7	12	53326575	Hospitalized.M4.MAF_1.perc	reference	0	0.9513	0.0099907	0.1422149	0.944	0	?-+-++	11935	87	0	571326	3441	4	3536	0.9548720739377894
Hospitalized	ENSG00000155008	APOOL	23	85003877	Hospitalized.M4.MAF_1.perc	reference	0	0.8534	-0.0303323	0.4315159	0.944	0	?+--?-	7014	3	1	522784	200	94	393	0.9552921320217338
Susceptibility	ENSG00000223731	SUPT20HL1	23	24362325	Susceptibility.M4.MAF_1.perc	reference	0	1	0.0615001	0.8759056	0.944	0	??+???	112	2	0	442	7	0	9	0.7033260990324409
Susceptibility	ENSG00000125459	MSTO1	1	155610205	Susceptibility.M1.MAF_0.1.perc	reference	0	0.6739	0.0168546	0.2401998	0.9441	0	-?+---	22916	19	0	582831	441	1	462	0.6588807350176263
Susceptibility	ENSG00000153012	LGI2	4	24998847	Susceptibility.M1.MAF_0.1.perc	reference	0	0.6292	-0.0263546	0.3757407	0.9441	0	-?--?+	23797	8	0	568911	179	0	187	0.7235913859098371
Susceptibility	ENSG00000189023	MAGEB16	23	35798342	Susceptibility.M1.MAF_0.1.perc	reference	0	0.9546	0.0433131	0.6177132	0.9441	0	??+?--	21604	1	1	511457	21	9	42	0.8394439097870265
Susceptibility	ENSG00000153012	LGI2	4	24998847	Susceptibility.M1.MAF_1.perc	reference	0	0.6292	-0.0263546	0.3757407	0.9441	0	-?--?+	23797	8	0	568911	179	0	187	0.7235913859098371
Severe	ENSG00000113282	CLINT1	5	157785743	Severe.M3.MAF_0.1.perc	reference	0	0.8679	-0.0402454	0.5744361	0.9441	0	?+-??-	2246	2	0	562041	645	0	647	0.7852352550397418
Severe	ENSG00000125735	TNFSF14	19	6661253	Severe.M3.MAF_1.perc	reference	57.8	0.06847	0.0787633	1.1232758	0.9441	2.5558843	?-+?--	2250	4	0	554723	137	0	141	0.7485014637733596
Hospitalized	ENSG00000118113	MMP8	11	102711796	Hospitalized.M3.MAF_1.perc	reference	0	0.6627	0.0082886	0.1181195	0.9441	0	?-++-+	11927	130	0	583116	5341	4	5479	0.8524959171489206
Susceptibility	ENSG00000171903	CYP4F11	19	15912367	Susceptibility.M3.MAF_1.perc	reference	0	0.4957	-0.0109436	0.1560328	0.9441	0	+?-+-+	23837	43	0	578828	980	0	1023	0.8123221717171156
Severe	ENSG00000170122	FOXD4	9	116231	Severe.M4.MAF_0.1.perc	reference	0	0.6889	0.0159796	0.2277932	0.9441	0	?--+++	4435	31	0	568238	3532	2	3567	0.9062071493823703
Severe	ENSG00000151322	NPAS3	14	32934396	Severe.M4.MAF_0.1.perc	reference	0	0.7079	0.0049455	0.0705086	0.9441	0	--+++-	4607	36	0	566133	5171	3	5213	0.9902471369443029
Hospitalized	ENSG00000183598	H3C13	1	149813225	Hospitalized.M4.MAF_0.1.perc	reference	0	0.4561	-0.018808	0.2684165	0.9441	0	?+-++-	9370	21	0	564187	1144	0	1165	0.014988844089743018
Hospitalized	ENSG00000203730	TEDDM1	1	182398117	Hospitalized.M4.MAF_0.1.perc	reference	0	0.9257	0.0179703	0.2560713	0.9441	0	?-+---	10250	21	0	569483	1298	0	1319	0.9286679136012291
Hospitalized	ENSG00000111224	PARP11	12	3791047	Hospitalized.M4.MAF_0.1.perc	reference	0	0.8218	-0.0154364	0.220276	0.9441	0	?-+-++	11354	30	0	578655	1603	1	1635	0.9046837577283808
Susceptibility	ENSG00000127483	HP1BP3	1	20740266	Susceptibility.M4.MAF_0.1.perc	reference	0	0.56	0.0080914	0.1154411	0.9441	0	+?-+++	25839	93	0	587413	2075	0	2168	0.510905849281612
Susceptibility	ENSG00000145604	SKP2	5	36151989	Susceptibility.M4.MAF_0.1.perc	reference	0	0.4889	-0.0068176	0.097259	0.9441	0	+?+---	26700	117	0	587778	2696	1	2815	0.8678483107231727
Susceptibility	ENSG00000111696	NT5DC3	12	103770453	Susceptibility.M4.MAF_0.1.perc	reference	0	0.6036	-0.0061436	0.0876555	0.9441	0	-?+-+-	27079	150	0	591673	3436	1	3588	0.5057713724370552
Susceptibility	ENSG00000185347	TEDC1	14	105489855	Susceptibility.M4.MAF_0.1.perc	reference	11.7	0.3391	0.0079651	0.1136157	0.9441	0.0126676	-?+-++	27126	258	0	591861	6087	0	6345	0.8813724526693965
Severe	ENSG00000086589	RBM22	5	150690792	Severe.M4.MAF_1.perc	reference	0	0.9451	0.0234246	0.3339263	0.9441	0	?+--?-	4026	15	0	563589	1270	0	1285	0.7477165019488007
Severe	ENSG00000186832	KRT16	17	41609778	Severe.M4.MAF_1.perc	reference	9.7	0.3538	-0.0110462	0.1575917	0.9441	0.0211185	+-++-+	4958	123	0	570549	17916	43	18125	0.12453999358318572
Severe	ENSG00000215012	RTL10	22	19846138	Severe.M4.MAF_1.perc	reference	0	0.5401	0.0141796	0.2021923	0.9441	0	--+-+-	4981	45	0	570679	2837	0	2882	0.9171190818348864
Hospitalized	ENSG00000204710	SPDYC	11	65170154	Hospitalized.M4.MAF_1.perc	reference	0	0.5069	-0.0118186	0.1685712	0.9441	0	?++---	11367	60	0	581227	2415	1	2477	0.8912129440285561
Susceptibility	ENSG00000116017	ARID3A	19	925781	Susceptibility.M4.MAF_1.perc	reference	0	0.4265	-0.0038165	0.0544124	0.9441	0	-?+-++	27126	380	1	591861	9186	7	9582	0.544353524757452
Susceptibility	ENSG00000101000	PROCR	20	35172072	Susceptibility.M4.MAF_1.perc	reference	0	0.6411	-0.0056416	0.0805057	0.9441	0	-?+-+-	26646	180	0	590246	4076	8	4272	0.9326200018725199
Severe	ENSG00000235631	RNF148	7	122701668	Severe.M1.MAF_0.1.perc	reference	0	0.5271	0.0428774	0.6127727	0.9442	0	?-+-?-	3795	2	0	563953	375	0	377	0.7476520768349291
Hospitalized	ENSG00000142937	RPS8	1	44775251	Hospitalized.M1.MAF_0.1.perc	reference	0	0.925	-0.6725688	9.6008061	0.9442	0	?-?+??	1057	1	0	108074	1	0	2	0.8337309452713567
Hospitalized	ENSG00000110218	PANX1	11	94128841	Hospitalized.M1.MAF_0.1.perc	reference	1.6	0.3974	-0.0436736	0.6236105	0.9442	0.0437094	?---+-	8824	3	0	567619	208	0	211	0.8666044390428633
Susceptibility	ENSG00000162980	ARL5A	2	151788984	Susceptibility.M1.MAF_0.1.perc	reference	0	0.7397	-0.0292265	0.417295	0.9442	0	-?+-+?	22133	8	0	552330	128	0	136	0.8117644768215281
Severe	ENSG00000182362	YBEY	21	46286342	Severe.M1.MAF_1.perc	reference	0	0.419	-0.058875	0.8407909	0.9442	0	?+-?--	2334	1	0	562865	160	0	161	0.8867112102156475
Hospitalized	ENSG00000142937	RPS8	1	44775251	Hospitalized.M1.MAF_1.perc	reference	0	0.925	-0.6725688	9.6008061	0.9442	0	?-?+??	1057	1	0	108074	1	0	2	0.8337309452713567
Hospitalized	ENSG00000106302	HYAL4	7	123828983	Hospitalized.M1.MAF_1.perc	reference	0	0.9789	-0.0154768	0.2209905	0.9442	0	?-+-+-	10484	30	0	569973	1740	0	1770	0.6594301525235325
Susceptibility	ENSG00000162980	ARL5A	2	151788984	Susceptibility.M1.MAF_1.perc	reference	0	0.7397	-0.0292265	0.417295	0.9442	0	-?+-+?	22133	8	0	552330	128	0	136	0.8117644768215281
Susceptibility	ENSG00000197124	ZNF682	19	19997058	Susceptibility.M1.MAF_1.perc	reference	0	0.6193	0.0156303	0.2234358	0.9442	0	+?+---	25887	25	0	577629	477	0	502	0.8182663193758122
Severe	ENSG00000130950	NUTM2F	9	94318196	Severe.M3.MAF_0.1.perc	reference	0	0.9739	0.0379444	0.5421434	0.9442	0	?-+---	4407	6	0	569482	485	1	493	0.9461082624490594
Severe	ENSG00000129009	ISLR	15	74173710	Severe.M3.MAF_0.1.perc	reference	0	0.9739	0.0749782	1.0710388	0.9442	0	?+-??-	2298	0	0	561327	144	0	144	0.9234303140101046
Hospitalized	ENSG00000183668	PSG9	19	43211791	Hospitalized.M3.MAF_0.1.perc	reference	43.7	0.1303	-0.0517577	0.7391018	0.9442	1.071756	?+-+--	10117	11	1	580892	473	16	518	0.9874920112751927
Susceptibility	ENSG00000143367	TUFT1	1	151540305	Susceptibility.M3.MAF_0.1.perc	reference	0	0.8442	0.0100594	0.143703	0.9442	0	+?+---	24884	57	0	576813	1322	1	1381	0.24952186551511443
Susceptibility	ENSG00000120526	NUDCD1	8	109240919	Susceptibility.M3.MAF_0.1.perc	reference	0	0.8482	0.0097871	0.1397295	0.9442	0	+?-+-+	25248	60	0	576890	1309	0	1369	0.7621115657276453
Susceptibility	ENSG00000171703	TCEA2	20	64049836	Susceptibility.M3.MAF_0.1.perc	reference	0	0.7938	0.0160002	0.2285265	0.9442	0	+?+--?	23984	22	0	560269	485	0	507	0.9239641130382125
Severe	ENSG00000129009	ISLR	15	74173710	Severe.M3.MAF_1.perc	reference	0	0.9739	0.0749782	1.0710388	0.9442	0	?+-??-	2298	0	0	561327	144	0	144	0.9234303140101046
Susceptibility	ENSG00000153048	CARHSP1	16	8852942	Susceptibility.M3.MAF_1.perc	reference	58.7	0.04611	0.0367415	0.5248626	0.9442	0.6513375	+?----	26394	75	0	579140	1964	0	2039	0.7327958091097325
Severe	ENSG00000138483	CCDC54	3	107377439	Severe.M4.MAF_0.1.perc	reference	0	0.7218	-0.0192857	0.2754279	0.9442	0	?-+-+-	4681	10	0	569761	1418	1	1430	0.8618105361227594
Severe	ENSG00000137225	CAPN11	6	44158811	Severe.M4.MAF_0.1.perc	reference	15.7	0.3132	0.0209144	0.2987683	0.9442	0.1011127	--+--+	4883	31	0	570490	4604	0	4635	0.8774877388474086
Hospitalized	ENSG00000140675	SLC5A2	16	31483002	Hospitalized.M4.MAF_0.1.perc	reference	0	0.4844	0.0090119	0.1287602	0.9442	0	?-++--	12064	107	0	583218	5482	3	5595	0.6523732810317986
Susceptibility	ENSG00000153107	ANAPC1	2	111611639	Susceptibility.M4.MAF_0.1.perc	reference	9.3	0.3531	0.0056034	0.0800192	0.9442	0.0054986	+?+--+	25940	469	0	591631	10612	7	11095	0.8216410737095494
Susceptibility	ENSG00000125898	FAM110A	20	833715	Susceptibility.M4.MAF_0.1.perc	reference	37.9	0.1687	0.0242082	0.3458578	0.9442	0.2193317	+?+---	25509	101	0	575107	1855	1	1958	0.15843857271264083
Hospitalized	ENSG00000135486	HNRNPA1	12	54280193	Hospitalized.M4.MAF_1.perc	reference	0	0.6577	-0.0178445	0.2550623	0.9442	0	?-+---	11013	23	0	579712	1118	1	1143	0.9976444256926865
Susceptibility	ENSG00000116641	DOCK7	1	62454298	Susceptibility.M4.MAF_1.perc	reference	0	0.6583	-0.0030571	0.0436437	0.9442	0	++--++	27803	633	0	596161	13614	8	14263	0.7248341537167449
Susceptibility	ENSG00000042980	ADAM28	8	24294069	Susceptibility.M4.MAF_1.perc	reference	0	0.5294	-0.0026371	0.0376958	0.9442	0	--++-+	28017	816	1	596178	19631	17	20483	0.8383708956393899
Severe	ENSG00000143575	HAX1	1	154272589	Severe.M1.MAF_0.1.perc	reference	0	0.8616	0.0314684	0.4500085	0.9443	0	?-++--	2216	5	0	563947	888	1	895	0.870009347032823
Severe	ENSG00000125551	PLGLB2	2	87748087	Severe.M1.MAF_0.1.perc	reference	0	1	-1.007915	14.4320298	0.9443	0	?-????	298	0	0	101312	1	0	1	0.9124568183201502
Severe	ENSG00000174405	LIG4	13	108207439	Severe.M1.MAF_0.1.perc	reference	0	0.6623	-0.0294368	0.4216836	0.9443	0	?--++-	4339	9	0	568982	909	0	918	0.7846215818204643
Hospitalized	ENSG00000116213	WRAP73	1	3630767	Hospitalized.M1.MAF_0.1.perc	reference	0	0.9653	0.0384687	0.5509923	0.9443	0	?-+?--	8364	5	0	573861	269	0	274	0.929975938977192
Hospitalized	ENSG00000133059	DSTYK	1	205142505	Hospitalized.M1.MAF_0.1.perc	reference	0	0.9687	0.0263343	0.3768273	0.9443	0	?+----	9726	8	0	569010	647	0	655	0.9439827621970073
Hospitalized	ENSG00000255374	TAS2R43	12	11091287	Hospitalized.M1.MAF_0.1.perc	reference	0.4	0.4038	0.0295485	0.4231493	0.9443	0.0052805	?-+-+-	8524	5	1	566668	341	10	368	0.9536404089907156
Susceptibility	ENSG00000077616	NAALAD2	11	90131515	Susceptibility.M1.MAF_0.1.perc	reference	0	0.6892	-0.0123292	0.1764558	0.9443	0	+?---+	26325	37	0	589730	813	2	854	0.7718645540809288
Severe	ENSG00000125551	PLGLB2	2	87748087	Severe.M1.MAF_1.perc	reference	0	1	-1.007915	14.4320298	0.9443	0	?-????	298	0	0	101312	1	0	1	0.9124568183201502
Severe	ENSG00000182150	ERCC6L2	9	95871264	Severe.M1.MAF_1.perc	reference	0	0.7207	0.024403	0.3490878	0.9443	0	?-+-+-	4513	8	0	569685	1061	1	1071	0.8425490147520425
Severe	ENSG00000178573	MAF	16	79585843	Severe.M1.MAF_1.perc	reference	0	0.5038	-0.0826404	1.1827725	0.9443	0	?-+??-	1924	1	0	559351	56	0	57	0.7396603910224655
Susceptibility	ENSG00000109323	MANBA	4	102630770	Susceptibility.M1.MAF_1.perc	reference	59.8	0.02942	0.0335617	0.480774	0.9443	0.7122219	+-+-+-	26309	50	0	594785	846	0	896	0.9027657091201737
Susceptibility	ENSG00000182612	TSPAN10	17	81637171	Susceptibility.M1.MAF_1.perc	reference	0	0.5982	0.0057711	0.0825809	0.9443	0	+?+---	26111	179	34	577114	2411	116	2890	0.9363536919539232
Hospitalized	ENSG00000019505	SYT13	11	45240302	Hospitalized.M3.MAF_0.1.perc	reference	0	0.4384	-0.0200063	0.2865127	0.9443	0	?--+-+	11255	20	0	567481	1011	1	1033	0.8088528619344646
Susceptibility	ENSG00000164096	C4orf3	4	119296419	Susceptibility.M3.MAF_0.1.perc	reference	0	0.5135	-0.0169239	0.2423946	0.9443	0	-?+-?-	24347	20	0	573879	521	1	543	0.8769625267456478
Severe	ENSG00000114113	RBP2	3	139452884	Severe.M3.MAF_1.perc	reference	0	0.8486	-0.0284598	0.4071972	0.9443	0	?+--?-	4031	4	0	552771	467	0	471	0.911094110335216
Susceptibility	ENSG00000136514	RTP4	3	187368385	Susceptibility.M3.MAF_1.perc	reference	0	0.6139	0.0117249	0.1676704	0.9443	0	+?-+++	24654	45	0	576316	853	0	898	0.296107846756949
Susceptibility	ENSG00000188725	SMIM15	5	61157704	Susceptibility.M3.MAF_1.perc	reference	0	0.6315	-0.0212258	0.3038701	0.9443	0	-?+--?	24458	15	0	571227	281	0	296	0.035384718106865304
Susceptibility	ENSG00000196850	PPTC7	12	110533245	Susceptibility.M3.MAF_1.perc	reference	9.2	0.3538	-0.040876	0.5847764	0.9443	0.2920728	-?-++-	24236	7	0	571933	203	0	210	0.8441276194662369
Susceptibility	ENSG00000151332	MBIP	14	36298564	Susceptibility.M3.MAF_1.perc	reference	12.6	0.3337	0.0165832	0.2372299	0.9443	0.0576691	-?-+++	26913	63	0	590058	1463	0	1526	0.8851540838991242
Susceptibility	ENSG00000128218	VPREB3	22	23752743	Susceptibility.M3.MAF_1.perc	reference	0	0.9412	0.0176905	0.2529786	0.9443	0	-?-+--	23259	18	0	573804	403	0	421	0.8790974917729291
Susceptibility	ENSG00000147274	RBMX	23	136848004	Susceptibility.M3.MAF_1.perc	reference	0	0.9314	0.0052552	0.0751792	0.9443	0	+?-++-	22622	39	151	531246	1142	3452	8387	0.419962319691526
Hospitalized	ENSG00000274588	DGKK	23	50365409	Hospitalized.M4.MAF_0.1.perc	reference	0	0.9714	0.0122246	0.1748695	0.9443	0	?+--+-	10803	31	16	528052	714	400	1577	0.7868243553098108
Hospitalized	ENSG00000188385	JAKMIP3	10	132036336	Hospitalized.M4.MAF_1.perc	reference	0	0.79990000000000006	-0.006285	0.0899674	0.9443	0	?-++-+	12124	185	0	583311	10223	3	10414	0.8699021673843046
Susceptibility	ENSG00000171453	POLR1C	6	43509702	Susceptibility.M4.MAF_1.perc	reference	20.9	0.2818	0.0081738	0.1169139	0.9443	0.0171598	-?++-+	26424	351	0	587505	7844	7	8209	0.8649352743461597
Susceptibility	ENSG00000089220	PEBP1	12	118136124	Susceptibility.M4.MAF_1.perc	reference	0	0.6642	-0.0087643	0.1254768	0.9443	0	-?---+	26097	74	0	588356	1635	1	1711	0.9552260461416439
Susceptibility	ENSG00000249931	GOLGA8K	15	32392782	Susceptibility.M4.MAF_1.perc	reference	0	0.8959	-0.0053607	0.0767646	0.9443	0	+?----	18918	171	5	473216	3915	90	4276	0.8197965230502576
Susceptibility	ENSG00000188293	IGFL1	19	46229742	Susceptibility.M4.MAF_1.perc	reference	0	0.7154	-0.0105448	0.1509101	0.9443	0	-?-+--	26754	52	0	591353	1053	3	1111	0.8312671062140122
Severe	ENSG00000204518	AADACL4	1	12644085	Severe.M1.MAF_0.1.perc	reference	0	0.5478	-0.0595761	0.8544174	0.9444	0	?-+??-	2477	1	0	565300	134	0	135	0.7309874366042902
Severe	ENSG00000123453	SARDH	9	133663560	Severe.M1.MAF_0.1.perc	reference	0	0.8632	0.0245056	0.3511585	0.9444	0	?+++--	4365	11	0	568751	1328	0	1339	0.6525715285355971
Severe	ENSG00000198542	ITGBL1	13	101452593	Severe.M1.MAF_0.1.perc	reference	53.4	0.1171	0.0964367	1.3817095	0.9444	3.0640439	?--??+	3299	2	0	560889	183	0	185	0.889702953207255
Hospitalized	ENSG00000274443	C8orf89	8	73241329	Hospitalized.M1.MAF_0.1.perc	reference	0	0.8255	-0.0395316	0.5672929	0.9444	0	?+--?-	8653	6	0	455098	222	0	228	0.8445915108974789
Hospitalized	ENSG00000128272	ATF4	22	39519695	Hospitalized.M1.MAF_0.1.perc	reference	0	0.9071	-0.0474291	0.6798335	0.9444	0	?+--?-	8591	3	0	553722	187	0	190	0.8255908370112676
Hospitalized	ENSG00000241343	RPL36A	23	101390824	Hospitalized.M1.MAF_0.1.perc	reference	0	1	-0.0900639	1.2916857	0.9444	0	?-????	6768	1	0	500287	22	7	37	0.9312993845201865
Hospitalized	ENSG00000126903	SLC10A3	23	154487306	Hospitalized.M1.MAF_0.1.perc	reference	0	0.877	0.0633694	0.9094014	0.9444	0	?+???-	5355	1	0	509008	53	37	128	0.9131171040416907
Severe	ENSG00000128510	CPA4	7	130293134	Severe.M1.MAF_1.perc	reference	0	0.5953	0.0143127	0.2053328	0.9444	0	?-+?--	4372	34	0	567901	5791	14	5853	0.4225581827953378
Severe	ENSG00000198542	ITGBL1	13	101452593	Severe.M1.MAF_1.perc	reference	53.4	0.1171	0.0964367	1.3817095	0.9444	3.0640439	?--??+	3299	2	0	560889	183	0	185	0.889702953207255
Hospitalized	ENSG00000118705	RPN2	20	37178410	Hospitalized.M1.MAF_1.perc	reference	0	0.9596	-0.0660409	0.9474788	0.9444	0	?+?++-	5874	2	0	539835	94	0	96	0.8987142265581799
Hospitalized	ENSG00000241343	RPL36A	23	101390824	Hospitalized.M1.MAF_1.perc	reference	0	1	-0.0900639	1.2916857	0.9444	0	?-????	6768	1	0	500287	22	7	37	0.9312993845201865
Hospitalized	ENSG00000126903	SLC10A3	23	154487306	Hospitalized.M1.MAF_1.perc	reference	0	0.877	0.0633694	0.9094014	0.9444	0	?+???-	5355	1	0	509008	53	37	128	0.9131171040416907
Susceptibility	ENSG00000127241	MASP1	3	187217282	Susceptibility.M1.MAF_1.perc	reference	0	0.464	-0.0135564	0.1942743	0.9444	0	-?-+++	23233	29	0	573993	693	0	722	0.7695551499427802
Susceptibility	ENSG00000141384	TAF4B	18	26226445	Susceptibility.M1.MAF_1.perc	reference	0	0.957	0.0086961	0.1247938	0.9444	0	+?+---	25034	72	1	575758	1912	1	1988	0.5258068643202362
Hospitalized	ENSG00000112541	PDE10A	6	165327287	Hospitalized.M3.MAF_0.1.perc	reference	0	0.7833	0.0212572	0.3049182	0.9444	0	?--++-	8542	15	0	568043	941	0	956	0.9369022034618009
Hospitalized	ENSG00000123191	ATP7B	13	51930436	Hospitalized.M3.MAF_0.1.perc	reference	18.1	0.2993	-0.0141308	0.2025274	0.9444	0.0510404	?+--+-	12124	169	1	583311	9617	8	9804	0.7119895044711958
Hospitalized	ENSG00000241343	RPL36A	23	101390824	Hospitalized.M3.MAF_0.1.perc	reference	0	1	-0.0900639	1.2916857	0.9444	0	?-????	6768	1	0	500287	22	7	37	0.9312993845201865
Hospitalized	ENSG00000126903	SLC10A3	23	154487306	Hospitalized.M3.MAF_0.1.perc	reference	0	0.877	0.0633694	0.9094014	0.9444	0	?+???-	5355	1	0	509008	53	37	128	0.9131171040416907
Susceptibility	ENSG00000133665	DYDC2	10	80344745	Susceptibility.M3.MAF_0.1.perc	reference	34.6	0.1909	-0.0576166	0.8263994	0.9444	1.1861956	-?---+	22412	4	0	571978	185	0	189	0.8427255988503659
Severe	ENSG00000143641	GALNT2	1	230057990	Severe.M3.MAF_1.perc	reference	0	0.9856	0.0301623	0.4326076	0.9444	0	?+++?-	4323	10	0	567647	803	0	813	0.882585449568903
Severe	ENSG00000158553	POM121L2	6	27285903	Severe.M3.MAF_1.perc	reference	0	0.7687	0.0400438	0.5743472	0.9444	0	?+--?-	3667	5	0	562688	498	0	503	0.9166283574804376
Severe	ENSG00000162040	HS3ST6	16	1911475	Severe.M3.MAF_1.perc	reference	10.9	0.3438	-0.0188785	0.2705801	0.9444	0.0674673	?-+---	4467	49	0	565929	5596	7	5659	0.8477956195283478
Hospitalized	ENSG00000241343	RPL36A	23	101390824	Hospitalized.M3.MAF_1.perc	reference	0	1	-0.0900639	1.2916857	0.9444	0	?-????	6768	1	0	500287	22	7	37	0.9312993845201865
Hospitalized	ENSG00000126903	SLC10A3	23	154487306	Hospitalized.M3.MAF_1.perc	reference	0	0.877	0.0633694	0.9094014	0.9444	0	?+???-	5355	1	0	509008	53	37	128	0.9131171040416907
Severe	ENSG00000273274	ZBTB8B	1	32465072	Severe.M4.MAF_0.1.perc	reference	0	0.9621	0.0195735	0.2804855	0.9444	0	?++---	4611	15	1	570063	2097	0	2114	0.9348512806198601
Severe	ENSG00000197958	RPL12	9	127447674	Severe.M4.MAF_0.1.perc	reference	0	0.9845	-0.0320536	0.459731	0.9444	0	?-++?-	3937	4	0	565488	802	0	806	0.611114685460923
Hospitalized	ENSG00000140323	DISP2	15	40358219	Hospitalized.M4.MAF_0.1.perc	reference	0	0.951	0.0073482	0.1053443	0.9444	0	-+++--	11593	134	0	584145	7654	4	7796	0.8736431488216582
Susceptibility	ENSG00000185615	PDIA2	16	283164	Susceptibility.M4.MAF_0.1.perc	reference	0	0.474	-0.004193	0.0601006	0.9444	0	-++---	27803	322	0	596161	7187	5	7519	0.9003736484776292
Severe	ENSG00000242616	GNG10	9	111661605	Severe.M4.MAF_1.perc	reference	0	0.9247	0.0400284	0.5743549	0.9444	0	-++---	4223	4	0	564778	253	0	257	0.33047468844951683
Severe	ENSG00000179817	MRGPRX4	11	18172837	Severe.M4.MAF_1.perc	reference	0	0.8805	0.0193945	0.2782083	0.9444	0	++--+-	4903	21	0	568081	1858	2	1883	0.869307035824882
Hospitalized	ENSG00000128881	TTBK2	15	42738730	Hospitalized.M4.MAF_1.perc	reference	31.4	0.2123	-0.0101371	0.1453048	0.9444	0.033304	?----+	11641	285	1	569904	14580	18	14903	0.40517173323798006
Hospitalized	ENSG00000117971	CHRNB4	15	78624111	Hospitalized.M4.MAF_1.perc	reference	0	0.556	-0.0071407	0.1024469	0.9444	0	?++---	11603	138	0	581421	8243	12	8405	0.7868415804864439
Hospitalized	ENSG00000177663	IL17RA	22	17084954	Hospitalized.M4.MAF_1.perc	reference	0	0.6625	-0.0050354	0.0722229	0.9444	0	?+--+-	12124	280	0	583311	16717	29	17055	0.6358283170466109
Hospitalized	ENSG00000100221	JOSD1	22	38685543	Hospitalized.M4.MAF_1.perc	reference	0	0.8411	-0.020078	0.2880115	0.9444	0	?+--?-	10355	21	0	578310	947	1	970	0.9654358030387211
Susceptibility	ENSG00000175455	CCDC14	3	123897305	Susceptibility.M4.MAF_1.perc	reference	27.7	0.2273	-0.0077162	0.1105674	0.9444	0.0200244	+--+-+	27803	409	1	596161	9829	3	10246	0.8985242769063287
Susceptibility	ENSG00000180611	MB21D2	3	192796815	Susceptibility.M4.MAF_1.perc	reference	40.2	0.1375	0.0126379	0.1811862	0.9444	0.0673087	+---++	26178	210	0	581431	4439	1	4651	0.6322611308869885
Susceptibility	ENSG00000171311	EXOSC1	10	97435909	Susceptibility.M4.MAF_1.perc	reference	0	0.4967	-0.006269	0.0899037	0.9444	0	+?-+++	25958	147	0	587796	3285	1	3434	0.9059596669551735
Susceptibility	ENSG00000166930	MS4A5	11	60429572	Susceptibility.M4.MAF_1.perc	reference	0	0.9412	-0.0115707	0.1659943	0.9444	0	+?+---	26792	44	0	589987	875	0	919	0.8948582961854636
Severe	ENSG00000114902	SPCS1	3	52704955	Severe.M1.MAF_0.1.perc	reference	0	0.77	0.074856	1.0743452	0.9445	0	?+-???	1621	0	0	538268	190	0	190	0.9286103332470211
Hospitalized	ENSG00000135486	HNRNPA1	12	54280193	Hospitalized.M1.MAF_0.1.perc	reference	0	0.8896	0.0567811	0.8155315	0.9445	0	?+-???	7950	2	0	543097	75	0	77	0.9976444256926865
Hospitalized	ENSG00000166091	CMTM5	14	23376773	Hospitalized.M1.MAF_0.1.perc	reference	0	0.9676	0.0385589	0.5538788	0.9445	0	?+--+-	10244	6	0	565188	228	0	234	0.7892177491140447
Hospitalized	ENSG00000198908	BHLHB9	23	102720688	Hospitalized.M1.MAF_0.1.perc	reference	0	0.9255	0.0943601	1.3558766	0.9445	0	?+-???	6398	1	0	508346	6	2	11	0.845981791510182
Hospitalized	ENSG00000133315	MACROD1	11	63998558	Hospitalized.M1.MAF_1.perc	reference	0	0.884	-0.0366181	0.5260058	0.9445	0	?+--?-	8685	4	0	575143	207	0	211	0.8334326161253686
Hospitalized	ENSG00000135486	HNRNPA1	12	54280193	Hospitalized.M1.MAF_1.perc	reference	0	0.8896	0.0567811	0.8155315	0.9445	0	?+-???	7950	2	0	543097	75	0	77	0.9976444256926865
Hospitalized	ENSG00000198908	BHLHB9	23	102720688	Hospitalized.M1.MAF_1.perc	reference	0	0.9255	0.0943601	1.3558766	0.9445	0	?+-???	6398	1	0	508346	6	2	11	0.845981791510182
Severe	ENSG00000143536	CRNN	1	152409243	Severe.M3.MAF_0.1.perc	reference	0	0.7916	-0.0318624	0.4574497	0.9445	0	?++---	4475	8	0	569670	619	0	627	0.8418227615373619
Severe	ENSG00000106624	AEBP1	7	44104345	Severe.M3.MAF_0.1.perc	reference	0	0.7493	-0.0174586	0.2505683	0.9445	0	?-++--	4772	21	0	570422	2517	1	2540	0.875728878475826
Severe	ENSG00000136205	TNS3	7	47275154	Severe.M3.MAF_0.1.perc	reference	0	0.9702	-0.0218747	0.3144726	0.9445	0	+-+?--	4453	12	0	568499	1719	0	1731	0.5196247682360458
Severe	ENSG00000173762	CD7	17	82314868	Severe.M3.MAF_0.1.perc	reference	0	0.9897	0.0488028	0.7010203	0.9445	0	?+-?--	4057	3	0	564711	302	0	305	0.92181905773771
Hospitalized	ENSG00000114491	UMPS	3	124730433	Hospitalized.M3.MAF_0.1.perc	reference	0	0.5282	-0.0171554	0.2465472	0.9445	0	?+-+--	11331	23	0	570542	1226	1	1251	0.8113051443265372
Hospitalized	ENSG00000175066	GK5	3	142157527	Hospitalized.M3.MAF_0.1.perc	reference	0	0.9266	-0.0236903	0.3405588	0.9445	0	?+----	10301	15	0	581269	778	0	793	0.9695754106068675
Susceptibility	ENSG00000223614	ZNF735	7	64207090	Susceptibility.M3.MAF_0.1.perc	reference	0	0.9899	0.022945	0.3297856	0.9445	0	+?-+--	25592	13	0	584574	223	0	236	0.738116323691094
Susceptibility	ENSG00000241360	PDXP	22	37658723	Susceptibility.M3.MAF_0.1.perc	reference	0	0.9145	0.0240552	0.3457229	0.9445	0	??+---	24602	11	0	567159	204	0	215	0.7954627445149414
Severe	ENSG00000143195	ILDR2	1	166895711	Severe.M3.MAF_1.perc	reference	0	0.5108	-0.0237246	0.3410334	0.9445	0	?-+?+-	4046	9	0	567694	1328	1	1339	0.6336301531144095
Hospitalized	ENSG00000185523	SPATA45	1	212830141	Hospitalized.M3.MAF_1.perc	reference	0	0.6697	0.0308766	0.4433373	0.9445	0	?-+??-	7852	9	0	531707	376	11	407	0.6136328919557852
Hospitalized	ENSG00000078487	ZCWPW1	7	100400826	Hospitalized.M3.MAF_1.perc	reference	0	0.4842	0.023241	0.3337423	0.9445	0	?---+-	9455	16	0	580879	751	0	767	0.8489966021332105
Hospitalized	ENSG00000065809	FAM107B	10	14518557	Hospitalized.M3.MAF_1.perc	reference	0	0.4229	0.0187545	0.2692894	0.9445	0	?--+-+	11200	16	0	568390	953	0	969	0.6382864321032706
Hospitalized	ENSG00000197620	EOLA1	23	149540355	Hospitalized.M3.MAF_1.perc	reference	32.4	0.2277	0.0544567	0.781668	0.9445	0.615604	?+--??	5368	1	1	510046	78	41	163	0.7962777507350924
Susceptibility	ENSG00000174417	TRHR	8	109086585	Susceptibility.M3.MAF_1.perc	reference	0	0.4275	0.0091643	0.1316209	0.9445	0	--+--+	26555	71	0	581465	1404	0	1475	0.8818715522320765
Susceptibility	ENSG00000253797	UTP14C	13	52024691	Susceptibility.M3.MAF_1.perc	reference	44	0.1287	0.0123696	0.1777115	0.9445	0.060617	-?+--+	26436	361	1	580264	7664	14	8055	0.7940843736340569
Susceptibility	ENSG00000276293	PIP4K2B	17	38765691	Susceptibility.M3.MAF_1.perc	reference	0	0.9935	-0.0398717	0.5727039	0.9445	0	??--+?	23177	6	0	551893	49	0	55	0.7299234570351856
Severe	ENSG00000144771	LRTM1	3	54918231	Severe.M4.MAF_0.1.perc	reference	0	0.9842	0.0233617	0.3352923	0.9445	0	++----	4338	15	0	568596	1409	0	1424	0.510314652882381
Hospitalized	ENSG00000197888	UGT2B17	4	68537184	Hospitalized.M4.MAF_0.1.perc	reference	0	0.892	-0.0207668	0.2984245	0.9445	0	?+-?--	8987	11	3	555784	597	134	882	0.6022369647907442
Hospitalized	ENSG00000139219	COL2A1	12	47972967	Hospitalized.M4.MAF_0.1.perc	reference	0	0.8459	-0.0071265	0.1023129	0.9445	0	?--+-+	12124	150	0	583311	8179	4	8337	0.8262996321836831
Hospitalized	ENSG00000109066	TMEM104	17	74776499	Hospitalized.M4.MAF_0.1.perc	reference	0	0.9809	-0.0084646	0.1216272	0.9445	0	--+-++	11525	103	0	583871	5892	2	5999	0.7434635440869142
Hospitalized	ENSG00000174788	PCP2	19	7631611	Hospitalized.M4.MAF_0.1.perc	reference	0	0.8902	0.0167257	0.240289	0.9445	0	?+---+	10491	20	0	581756	1432	0	1452	0.4924333907446887
Hospitalized	ENSG00000167378	IRGQ	19	43584369	Hospitalized.M4.MAF_0.1.perc	reference	1.1	0.4001	0.0138929	0.1996509	0.9445	0.006612	?-++-+	11501	45	0	569810	2469	2	2518	0.9925721800017521
Susceptibility	ENSG00000198948	MFAP3L	4	169986597	Susceptibility.M4.MAF_0.1.perc	reference	0	0.9622	0.0107229	0.1541212	0.9445	0	+?+---	26098	52	0	588356	1078	1	1132	0.9282636086450856
Susceptibility	ENSG00000166925	TSC22D4	7	100463359	Susceptibility.M4.MAF_0.1.perc	reference	0	0.9251	0.0063087	0.0906193	0.9445	0	+?+---	26098	140	0	588356	3138	2	3282	0.7985857912917825
Susceptibility	ENSG00000183426	NPIPA1	16	14922802	Susceptibility.M4.MAF_0.1.perc	reference	0	0.9417	-0.0087802	0.1260268	0.9445	0	+?----	24147	69	1	584013	1704	7	1789	0.23254863775000204
Severe	ENSG00000152380	FAM151B	5	80487969	Severe.M4.MAF_1.perc	reference	0	0.86240000000000006	0.01723	0.2475237	0.9445	0	-+----	4751	25	0	569787	2057	2	2086	0.8163303756569059
Severe	ENSG00000078142	PIK3C3	18	41955234	Severe.M4.MAF_1.perc	reference	33.1	0.1879	-0.0315537	0.4530722	0.9445	0.3635828	--+-+-	4822	36	0	570320	5030	0	5066	0.9294333761149656
Hospitalized	ENSG00000108395	TRIM37	17	58982638	Hospitalized.M4.MAF_1.perc	reference	0	0.5977	-0.0074706	0.1073707	0.9445	0	?+-+--	12094	148	1	571519	7063	0	7213	0.817120501872997
Susceptibility	ENSG00000125975	C20orf173	20	35523186	Susceptibility.M4.MAF_1.perc	reference	38.8	0.1624	-0.0131719	0.1890967	0.9445	0.0617624	-?+---	26790	93	0	590610	1574	1	1669	0.6455939209759808
Hospitalized	ENSG00000159377	PSMB4	1	151399560	Hospitalized.M1.MAF_0.1.perc	reference	0	0.9903	0.0725196	1.0428042	0.9446	0	?+-??-	5538	1	0	517166	106	0	107	0.03165692024568881
Hospitalized	ENSG00000170456	DENND5B	12	31382226	Hospitalized.M1.MAF_0.1.perc	reference	0	0.7731	-0.0510484	0.73525	0.9446	0	?--++-	6485	3	0	522011	98	0	101	0.8955426131018408
Hospitalized	ENSG00000166046	TCP11L2	12	106301929	Hospitalized.M1.MAF_0.1.perc	reference	0	0.9561	0.0244223	0.351369	0.9446	0	?+--+-	10576	12	0	580307	597	0	609	0.8614114784094621
Susceptibility	ENSG00000124466	LYPD3	19	43460787	Susceptibility.M1.MAF_0.1.perc	reference	0	0.9794	-0.014982	0.2155898	0.9446	0	+?-+--	23946	23	0	575787	550	0	573	0.7948437120314262
Severe	ENSG00000176571	CNBD1	8	86866415	Severe.M1.MAF_1.perc	reference	0	0.872	-0.0326646	0.4703219	0.9446	0	?+----	4386	4	0	567995	531	2	539	0.9046237212752868
Hospitalized	ENSG00000198301	SDAD1	4	75940950	Hospitalized.M1.MAF_1.perc	reference	0	0.9277	-0.0285646	0.4108939	0.9446	0	?-+---	9303	6	0	577714	459	1	467	0.8504049731885857
Susceptibility	ENSG00000173452	TMEM196	7	19719315	Susceptibility.M1.MAF_1.perc	reference	20.8	0.2829	-0.0348648	0.5019076	0.9446	0.2354939	-?+-??	24386	13	0	565892	154	0	167	0.02066887756205239
Susceptibility	ENSG00000140481	CCDC33	15	74202705	Susceptibility.M1.MAF_1.perc	reference	0	0.6864	0.0119784	0.1722763	0.9446	0	+?-+?-	25842	42	0	588592	820	1	864	0.910086396833823
Severe	ENSG00000114113	RBP2	3	139452884	Severe.M3.MAF_0.1.perc	reference	0	0.7821	0.0289472	0.4165856	0.9446	0	?+--?-	4031	4	0	552771	465	0	469	0.911094110335216
Severe	ENSG00000162068	NTN3	16	2471297	Severe.M3.MAF_0.1.perc	reference	0	0.8309	0.0215924	0.3108239	0.9446	0	?+--?-	4279	16	0	565282	1841	5	1867	0.2948562122348074
Hospitalized	ENSG00000089159	PXN	12	120210439	Hospitalized.M3.MAF_0.1.perc	reference	0	0.717	0.0150459	0.2164338	0.9446	0	?++---	10859	37	0	567424	1757	1	1796	0.8648343206703297
Susceptibility	ENSG00000143740	SNAP47	1	227728200	Susceptibility.M3.MAF_0.1.perc	reference	19.4	0.2912	0.0216927	0.3124376	0.9446	0.1230378	-?+--+	26217	55	0	587448	998	0	1053	0.8318078883730899
Susceptibility	ENSG00000086189	DIMT1	5	62347284	Susceptibility.M3.MAF_0.1.perc	reference	46.3	0.1143	-0.0283287	0.4076691	0.9446	0.3425327	-?+-++	26542	82	0	590598	1839	1	1923	0.8880804381745342
Susceptibility	ENSG00000171467	ZNF318	6	43307134	Susceptibility.M3.MAF_0.1.perc	reference	0	0.9661	0.0072193	0.1039128	0.9446	0	+?+--+	27033	115	0	591489	2367	1	2484	0.8634013256529002
Susceptibility	ENSG00000004846	ABCB5	7	20615207	Susceptibility.M3.MAF_0.1.perc	reference	0	0.7314	-0.0055842	0.0803142	0.9446	0	-?+---	27126	173	1	591861	3777	1	3954	0.7807478901579293
Susceptibility	ENSG00000182141	ZNF708	19	21291160	Susceptibility.M3.MAF_0.1.perc	reference	0	0.8538	-0.0116091	0.1669251	0.9446	0	-?++-+	25321	40	0	588502	981	0	1021	0.9816009903576496
Severe	ENSG00000114315	HES1	3	194136148	Severe.M3.MAF_1.perc	reference	0	0.6256	-0.0759038	1.0925883	0.9446	0	?-++?-	2416	3	0	561830	153	0	156	0.9249762095893057
Hospitalized	ENSG00000205882	DEFB134	8	11993174	Hospitalized.M3.MAF_1.perc	reference	0	0.8344	-0.0360404	0.5185282	0.9446	0	?+-?--	9274	10	0	563961	166	0	176	0.8702577341105691
Hospitalized	ENSG00000109911	ELP4	11	31509755	Hospitalized.M3.MAF_1.perc	reference	0	0.5308	-0.0147132	0.2116672	0.9446	0	?-++-+	11326	26	1	569635	1638	2	1670	0.8017367492417642
Hospitalized	ENSG00000108551	RASD1	17	17494437	Hospitalized.M3.MAF_1.perc	reference	0	0.7088	-0.0192606	0.2771867	0.9446	0	?-+-+-	10906	24	0	579431	919	1	945	0.6585645444697231
Severe	ENSG00000153162	BMP6	6	7726099	Severe.M4.MAF_0.1.perc	reference	0	0.8782	-0.0157078	0.2262095	0.9446	0	+++--+	4607	31	0	566133	3455	1	3488	0.6618804960102325
Severe	ENSG00000120278	PLEKHG1	6	150599883	Severe.M4.MAF_0.1.perc	reference	0	0.4593	-0.0116702	0.1680255	0.9446	0	+-++++	4640	67	0	566409	8330	0	8397	0.9198532069544234
Severe	ENSG00000158113	LRRC43	12	122167738	Severe.M4.MAF_0.1.perc	reference	0	0.9445	-0.0145007	0.2088107	0.9446	0	--++--	4684	30	0	568725	5258	4	5296	0.9313333952514751
Hospitalized	ENSG00000157168	NRG1	8	31639222	Hospitalized.M4.MAF_0.1.perc	reference	0	0.8745	0.0075053	0.1080536	0.9446	0	?-+--+	11533	124	0	579230	7478	0	7602	0.553502147057703
Hospitalized	ENSG00000204414	CSHL1	17	63909597	Hospitalized.M4.MAF_0.1.perc	reference	21.7	0.2761	0.0207473	0.2987212	0.9446	0.1162662	?+++-+	11871	55	0	582744	3657	3	3718	0.8898192665044162
Severe	ENSG00000131236	CAP1	1	40040233	Severe.M4.MAF_1.perc	reference	0	0.9848	0.0147744	0.2124685	0.9446	0	?+---+	4675	30	0	570238	3467	1	3499	0.024517862240151993
Severe	ENSG00000116035	VAX2	2	70900576	Severe.M4.MAF_1.perc	reference	0	0.4853	-0.0086193	0.1241425	0.9446	0	+-+---	4442	103	1	564648	10708	32	10877	0.5374402648413623
Severe	ENSG00000187288	CIDEC	3	9866711	Severe.M4.MAF_1.perc	reference	0	0.8464	0.0114746	0.165076	0.9446	0	++--+-	4718	59	0	569005	6600	15	6689	0.8771396776406694
Severe	ENSG00000025156	HSF2	6	122399551	Severe.M4.MAF_1.perc	reference	0	0.8339	0.0201954	0.2906183	0.9446	0	-+--+-	4883	16	0	570484	1712	0	1728	0.3442427434760694
Hospitalized	ENSG00000150681	RGS18	1	192158462	Hospitalized.M4.MAF_1.perc	reference	31.3	0.213	-0.0266406	0.383453	0.9446	0.2163784	?-+---	11511	30	0	582116	1500	0	1530	0.8692523704603983
Hospitalized	ENSG00000129084	PSMA1	11	14504874	Hospitalized.M4.MAF_1.perc	reference	53.7	0.07074	-0.0414296	0.5966644	0.9446	0.7350218	?-+---	10667	16	0	576714	783	1	801	0.8091289838619538
Susceptibility	ENSG00000115998	C2orf42	2	70149885	Susceptibility.M4.MAF_1.perc	reference	0	0.4235	-0.0042371	0.0609993	0.9446	0	+---+-	27206	305	0	584935	6917	8	7238	0.7083770965832173
Susceptibility	ENSG00000158545	ZC3H18	16	88570403	Susceptibility.M4.MAF_1.perc	reference	0	0.8325	-0.0029463	0.0423742	0.9446	0	+?-++-	27482	672	0	591889	15320	12	16016	0.7811702731228876
Severe	ENSG00000167825	OR5I1	11	55935456	Severe.M1.MAF_0.1.perc	reference	0	0.659	0.0750104	1.0807848	0.9447	0	?-+-?-	2067	0	0	559604	150	0	150	0.836687238168544
Hospitalized	ENSG00000153827	TRIP12	2	229763837	Hospitalized.M1.MAF_0.1.perc	reference	0	0.8819	0.0843161	1.2154494	0.9447	0	?+?-??	6143	1	0	533744	29	0	30	0.8749973730844753
Hospitalized	ENSG00000169551	CT55	23	135156540	Hospitalized.M1.MAF_0.1.perc	reference	0	1	-1.004876	14.4757525	0.9447	0	?-????	4389	0	0	392249	1	0	1	0.9254554263422661
Susceptibility	ENSG00000131828	PDHA1	23	19343893	Susceptibility.M1.MAF_0.1.perc	reference	7	0.2998	0.0434391	0.6262076	0.9447	0.0743776	-?+???	20178	3	0	508998	47	10	70	0.8331637780258854
Susceptibility	ENSG00000186912	P2RY4	23	70258170	Susceptibility.M1.MAF_0.1.perc	reference	16.7	0.3081	0.0390035	0.5627156	0.9447	0.2595426	-?+-?-	22541	2	1	530284	25	10	49	0.817652320043815
Hospitalized	ENSG00000153827	TRIP12	2	229763837	Hospitalized.M1.MAF_1.perc	reference	0	0.8819	0.0843161	1.2154494	0.9447	0	?+?-??	6143	1	0	533744	29	0	30	0.8749973730844753
Hospitalized	ENSG00000140511	HAPLN3	15	88877294	Hospitalized.M1.MAF_1.perc	reference	0	0.8974	-0.038101	0.5490111	0.9447	0	?+---+	7934	4	0	567464	185	0	189	0.8581221249997075
Hospitalized	ENSG00000124459	ZNF45	19	43912624	Hospitalized.M1.MAF_1.perc	reference	33.4	0.2117	0.0514256	0.7417241	0.9447	0.7987375	?+--?-	10037	17	0	567068	465	0	482	0.8995992066646001
Hospitalized	ENSG00000169551	CT55	23	135156540	Hospitalized.M1.MAF_1.perc	reference	0	1	-1.004876	14.4757525	0.9447	0	?-????	4389	0	0	392249	1	0	1	0.9254554263422661
Susceptibility	ENSG00000173218	VANGL1	1	115641970	Susceptibility.M1.MAF_1.perc	reference	0	0.8453	-0.0384662	0.5540822	0.9447	0	-?--+?	23118	10	0	561837	71	0	81	0.83305091350958
Susceptibility	ENSG00000143882	ATP6V1C2	2	10721100	Susceptibility.M1.MAF_1.perc	reference	0	0.5524	-0.014613	0.2105878	0.9447	0	-?++--	26278	26	0	589542	539	0	565	0.7869957979284802
Susceptibility	ENSG00000131828	PDHA1	23	19343893	Susceptibility.M1.MAF_1.perc	reference	7	0.2998	0.0434391	0.6262076	0.9447	0.0743776	-?+???	20178	3	0	508998	47	10	70	0.8331637780258854
Hospitalized	ENSG00000169551	CT55	23	135156540	Hospitalized.M3.MAF_0.1.perc	reference	0	1	-1.004876	14.4757525	0.9447	0	?-????	4389	0	0	392249	1	0	1	0.9254554263422661
Susceptibility	ENSG00000175634	RPS6KB2	11	67428460	Susceptibility.M3.MAF_0.1.perc	reference	19.6	0.29	-0.012533	0.1805324	0.9447	0.040539	-?-+++	27002	123	0	591365	2923	2	3050	0.8322787173379816
Susceptibility	ENSG00000186912	P2RY4	23	70258170	Susceptibility.M3.MAF_0.1.perc	reference	16.7	0.3081	0.0390035	0.5627156	0.9447	0.2595426	-?+-?-	22541	2	1	530284	25	10	49	0.817652320043815
Hospitalized	ENSG00000169551	CT55	23	135156540	Hospitalized.M3.MAF_1.perc	reference	0	1	-1.004876	14.4757525	0.9447	0	?-????	4389	0	0	392249	1	0	1	0.9254554263422661
Susceptibility	ENSG00000050730	TNIP3	4	121131408	Susceptibility.M3.MAF_1.perc	reference	0	0.5316	0.0167739	0.2420289	0.9447	0	-?-+--	25293	29	0	574180	295	0	324	0.8245477613171805
Susceptibility	ENSG00000135404	CD63	12	55725323	Susceptibility.M3.MAF_1.perc	reference	0	0.5495	-0.0121155	0.1746691	0.9447	0	-?-+-+	25451	38	0	586111	760	0	798	0.9262672109014751
Susceptibility	ENSG00000124249	KCNK15	20	44745865	Susceptibility.M3.MAF_1.perc	reference	9.1	0.3544	-0.0213174	0.307586	0.9447	0.0947938	-?+--+	25247	52	0	587349	1151	1	1205	0.951054730134478
Severe	ENSG00000160075	SSU72	1	1541673	Severe.M4.MAF_0.1.perc	reference	0	0.9441	0.0299863	0.4320469	0.9447	0	?++?--	4245	6	0	568247	1058	1	1066	0.7978569991813655
Severe	ENSG00000172053	QARS1	3	49095932	Severe.M4.MAF_0.1.perc	reference	0	0.8608	0.0119248	0.1719526	0.9447	0	++----	4906	47	0	570620	6198	2	6249	0.8911085538149419
Severe	ENSG00000168827	GFM1	3	158644527	Severe.M4.MAF_0.1.perc	reference	0	0.7823	-0.0133901	0.1931166	0.9447	0	+-+---	4845	36	0	570450	4276	0	4312	0.7877117653230985
Severe	ENSG00000010270	STARD3NL	7	38178245	Severe.M4.MAF_0.1.perc	reference	0	0.4568	0.0281595	0.4061067	0.9447	0	+-----	4031	10	0	565363	588	0	598	0.7021542211436345
Severe	ENSG00000101665	SMAD7	18	48919853	Severe.M4.MAF_0.1.perc	reference	0	0.7571	0.020362	0.2933065	0.9447	0	+--+--	4431	16	0	565343	1923	2	1943	0.6027073731558756
Severe	ENSG00000243130	PSG11	19	43007656	Severe.M4.MAF_0.1.perc	reference	0	0.9737	0.0183125	0.264214	0.9447	0	+++++-	4700	25	0	568612	2158	59	2301	0.08554350215160327
Severe	ENSG00000205755	CRLF2	23	1187549	Severe.M4.MAF_0.1.perc	reference	0	0.7115	0.0354507	0.5113927	0.9447	0	?+-?-?	2733	12	0	10639	37	0	49	0.9770830355506932
Severe	ENSG00000102243	VGLL1	23	136532215	Severe.M4.MAF_0.1.perc	reference	0	0.9993	-0.0453398	0.6534128	0.9447	0	---?--	3377	0	1	519598	108	52	214	0.9227467927027312
Hospitalized	ENSG00000168828	OR13J1	9	35869263	Hospitalized.M4.MAF_0.1.perc	reference	0	0.7251	0.013471	0.1942529	0.9447	0	?-++?-	10752	49	0	565082	2234	0	2283	0.10152575670106749
Hospitalized	ENSG00000167967	E4F1	16	2223580	Hospitalized.M4.MAF_0.1.perc	reference	0	0.5471	0.0082967	0.119567	0.9447	0	?+----	12025	109	0	583211	5886	0	5995	0.9656545765533747
Susceptibility	ENSG00000178568	ERBB4	2	211375717	Susceptibility.M4.MAF_0.1.perc	reference	0	0.9949	0.0045545	0.0656423	0.9447	0	+?++--	26578	275	0	589971	6113	5	6398	0.8076933883638402
Severe	ENSG00000163702	IL17RC	3	9917074	Severe.M4.MAF_1.perc	reference	0	0.4872	0.0089312	0.1288022	0.9447	0	--+-+-	4981	107	0	570679	13752	21	13901	0.8025118944601622
Severe	ENSG00000023287	RB1CC1	8	52622458	Severe.M4.MAF_1.perc	reference	0	0.9569	0.0093848	0.1351971	0.9447	0	+-+-++	4895	62	0	568104	6905	3	6973	0.8308753111416132
Hospitalized	ENSG00000132635	PCED1A	20	2835314	Hospitalized.M4.MAF_1.perc	reference	0	0.9909	-0.0065271	0.094124	0.9447	0	?+-+-+	11926	145	0	580752	11960	8	12121	0.6633397115377213
Susceptibility	ENSG00000134249	ADAM30	1	119893533	Susceptibility.M4.MAF_1.perc	reference	29.3	0.215	-0.0102939	0.1484811	0.9447	0.0382287	++--++	27205	368	1	584936	9623	13	10019	0.6700659141637305
Susceptibility	ENSG00000169255	B3GALNT1	3	161083883	Susceptibility.M4.MAF_1.perc	reference	0	0.9125	-0.0092878	0.1338003	0.9447	0	+--+--	27226	65	0	594161	1287	1	1354	0.8197072345653362
Susceptibility	ENSG00000139354	GAS2L3	12	100573683	Susceptibility.M4.MAF_1.perc	reference	0	0.7302	-0.003181	0.0458453	0.9447	0	+?-+--	27268	541	4	591872	12958	49	13605	0.8207243394010894
Susceptibility	ENSG00000140455	USP3	15	63504511	Susceptibility.M4.MAF_1.perc	reference	41.7	0.1436	0.0143692	0.2070481	0.9447	0.0808379	+?--++	26925	146	0	589207	3894	1	4042	0.00373984693260062
Severe	ENSG00000198719	DLL1	6	170282206	Severe.M1.MAF_0.1.perc	reference	0	0.4299	-0.1549831	2.2399741	0.9448	0	?-?+??	1703	1	0	502793	34	0	35	0.9520568101342002
Severe	ENSG00000198839	ZNF277	7	112206695	Severe.M1.MAF_0.1.perc	reference	0	0.6137	-0.0376298	0.5438434	0.9448	0	--+++-	4250	5	0	566991	376	0	381	0.8628565820136382
Hospitalized	ENSG00000105750	ZNF85	19	20923222	Hospitalized.M1.MAF_0.1.perc	reference	18.3	0.2982	0.0339235	0.4898111	0.9448	0.239313	?-+---	9957	10	0	568289	475	2	489	0.8151664780361044
Susceptibility	ENSG00000146054	TRIM7	5	181193924	Susceptibility.M1.MAF_0.1.perc	reference	0	0.7816	0.0130382	0.1884488	0.9448	0	-?++--	24890	34	0	577858	690	0	724	0.7754130802036985
Susceptibility	ENSG00000166823	MESP1	15	89748661	Susceptibility.M1.MAF_0.1.perc	reference	0	0.6972	-0.0139797	0.2019801	0.9448	0	-?+---	22881	25	0	582000	614	0	639	0.7231840013334246
Severe	ENSG00000162639	HENMT1	1	108648290	Severe.M1.MAF_1.perc	reference	0	0.7665	0.0630717	0.910159	0.9448	0	?--?-+	3620	2	0	551184	240	0	242	0.8564177382625778
Severe	ENSG00000198719	DLL1	6	170282206	Severe.M1.MAF_1.perc	reference	0	0.4299	-0.1549831	2.2399741	0.9448	0	?-?+??	1703	1	0	502793	34	0	35	0.9520568101342002
Hospitalized	ENSG00000182447	OTOL1	3	161496808	Hospitalized.M1.MAF_1.perc	reference	0	0.8556	-0.0279837	0.4045175	0.9448	0	?+----	7883	7	0	577668	528	0	535	0.9253075214001829
Susceptibility	ENSG00000182393	IFNL1	19	39296407	Susceptibility.M1.MAF_1.perc	reference	0	0.9644	0.0179501	0.2594841	0.9448	0	+?-+--	24010	16	0	587495	401	2	421	0.9767270909220345
Hospitalized	ENSG00000168538	TRAPPC11	4	183659267	Hospitalized.M3.MAF_0.1.perc	reference	44.7	0.1243	-0.0332945	0.4811257	0.9448	0.4834748	?-++-+	11506	47	0	582729	4218	1	4267	0.9181502052901787
Hospitalized	ENSG00000179388	EGR3	8	22687659	Hospitalized.M3.MAF_0.1.perc	reference	0	0.9954	-0.0491112	0.7087645	0.9448	0	?--+?-	7443	4	0	518128	168	0	172	0.8654364505330148
Hospitalized	ENSG00000102699	PARP4	13	24420931	Hospitalized.M3.MAF_0.1.perc	reference	28.2	0.2338	-0.0182413	0.2634532	0.9448	0.1001255	?+----	10866	57	0	582300	2450	2	2511	0.8843155221432448
Susceptibility	ENSG00000276410	H2BC3	6	26043227	Susceptibility.M3.MAF_0.1.perc	reference	0	0.8983	0.0317028	0.4581178	0.9448	0	-?-+--	25801	8	0	575211	102	0	110	0.8364389094476151
Susceptibility	ENSG00000148498	PARD3	10	34109560	Susceptibility.M3.MAF_0.1.perc	reference	18.6	0.296	0.0103194	0.1489492	0.9448	0.0261661	+?-++-	26436	157	0	580263	3606	3	3769	0.785318166161367
Severe	ENSG00000158874	APOA2	1	161222292	Severe.M3.MAF_1.perc	reference	0	0.7992	0.0628712	0.9075595	0.9448	0	?-+-?-	3411	1	0	563053	91	0	92	0.8137911252607225
Hospitalized	ENSG00000179388	EGR3	8	22687659	Hospitalized.M3.MAF_1.perc	reference	0	0.9954	-0.0491112	0.7087645	0.9448	0	?--+?-	7443	4	0	518128	168	0	172	0.8654364505330148
Susceptibility	ENSG00000092345	DAZL	3	16586792	Susceptibility.M3.MAF_1.perc	reference	0	0.913	-0.0170857	0.2466199	0.9448	0	+?--+-	25368	22	0	584010	365	1	389	0.8325023400049026
Severe	ENSG00000174579	MSL2	3	136148917	Severe.M4.MAF_0.1.perc	reference	0	0.9263	0.0208287	0.3005591	0.9448	0	?++-?-	4205	17	0	566563	1923	1	1942	0.8900583687071357
Severe	ENSG00000124215	CDH26	20	59958423	Severe.M4.MAF_0.1.perc	reference	31.2	0.2013	0.0268356	0.387488	0.9448	0.2610019	--+++-	3679	22	0	178235	2003	3	2031	0.6250372491465866
Hospitalized	ENSG00000198176	TFDP1	13	113584721	Hospitalized.M4.MAF_0.1.perc	reference	24.9	0.2557	-0.0289708	0.4185095	0.9448	0.243377	?+-+--	11563	32	0	581414	1376	2	1412	0.7550133151071774
Susceptibility	ENSG00000162627	SNX7	1	98661701	Susceptibility.M4.MAF_0.1.perc	reference	58	0.04913	0.0206211	0.297998	0.9448	0.2131958	-?--++	26357	109	0	589199	2599	3	2714	0.7716113482849922
Severe	ENSG00000085274	MYNN	3	169773396	Severe.M4.MAF_1.perc	reference	0	0.6592	-0.010831	0.1563207	0.9448	0	+-+-++	4762	32	0	568957	2963	11	3017	0.865082772532134
Hospitalized	ENSG00000186487	MYT1L	2	1789113	Hospitalized.M4.MAF_1.perc	reference	0	0.4559	0.0090704	0.13106	0.9448	0	-+--+-	11564	92	0	586238	4800	0	4892	0.8032612461561144
Hospitalized	ENSG00000162981	LRATD1	2	14632700	Hospitalized.M4.MAF_1.perc	reference	0	0.4718	0.011682	0.1688029	0.9448	0	+-+++-	9843	63	0	582170	2942	1	3007	0.8513476195986782
Hospitalized	ENSG00000114315	HES1	3	194136148	Hospitalized.M4.MAF_1.perc	reference	0	0.9675	0.0150407	0.2170483	0.9448	0	?-++--	9586	32	0	577055	1796	0	1828	0.6221884127610282
Susceptibility	ENSG00000204524	ZNF805	19	57240632	Susceptibility.M4.MAF_1.perc	reference	0	0.9774	-0.004329	0.0624992	0.9448	0	+?-+++	25981	286	0	578746	6863	10	7169	0.8640637696758895
Susceptibility	ENSG00000161133	USP41	22	20350578	Susceptibility.M4.MAF_1.perc	reference	0	0.5099	0.0052318	0.0756287	0.9448	0	-?+-++	26754	194	0	591353	4661	2	4859	0.30044163597768714
Severe	ENSG00000197061	H4C3	6	26103933	Severe.M1.MAF_0.1.perc	reference	0	0.7792	-0.0474177	0.6854816	0.9449	0	?-+?--	2684	4	0	566989	332	1	338	0.8805446194046894
Severe	ENSG00000165895	ARHGAP42	11	100687288	Severe.M1.MAF_0.1.perc	reference	0	0.9137	-0.049806	0.7209633	0.9449	0	?-+?--	3642	3	0	565327	143	0	146	0.8630626481449505
Severe	ENSG00000111110	PPM1H	12	62643994	Severe.M1.MAF_0.1.perc	reference	0	0.984	0.0149758	0.2164908	0.9449	0	?+-+?-	1745	1	0	547967	83	0	84	0.9112844291211732
Hospitalized	ENSG00000162692	VCAM1	1	100719742	Hospitalized.M1.MAF_0.1.perc	reference	0	0.591	-0.0537077	0.7764601	0.9449	0	?---+?	6958	3	0	552852	105	0	108	0.8448702150251473
Hospitalized	ENSG00000157856	DRC1	2	26401920	Hospitalized.M1.MAF_0.1.perc	reference	0	0.9597	0.0221586	0.3204261	0.9449	0	?+----	9675	17	0	578528	964	0	981	0.49309262907330104
Hospitalized	ENSG00000144468	RHBDD1	2	226835581	Hospitalized.M1.MAF_0.1.perc	reference	0	0.6556	-0.0360295	0.5209304	0.9449	0	?+-+?-	7541	6	0	564104	265	0	271	0.6669205367261051
Hospitalized	ENSG00000070718	AP3M2	8	42152946	Hospitalized.M1.MAF_0.1.perc	reference	0	0.8682	0.0406941	0.5891171	0.9449	0	?+-??-	9303	6	0	572092	225	0	231	0.8271079533322061
Susceptibility	ENSG00000143545	RAB13	1	153981617	Susceptibility.M1.MAF_0.1.perc	reference	0	0.9488	-0.034798	0.5033224	0.9449	0	-?+--?	21337	4	0	553414	112	0	116	0.8731157455432399
Severe	ENSG00000165895	ARHGAP42	11	100687288	Severe.M1.MAF_1.perc	reference	0	0.9137	-0.049806	0.7209633	0.9449	0	?-+?--	3642	3	0	565327	143	0	146	0.8630626481449505
Severe	ENSG00000111110	PPM1H	12	62643994	Severe.M1.MAF_1.perc	reference	0	0.984	0.0149758	0.2164908	0.9449	0	?+-+?-	1745	1	0	547967	83	0	84	0.9112844291211732
Severe	ENSG00000126254	RBM42	19	35629030	Severe.M1.MAF_1.perc	reference	0	0.4355	0.0625824	0.9056907	0.9449	0	?-+?+-	3449	1	0	553800	116	0	117	0.24990334677429477
Hospitalized	ENSG00000070718	AP3M2	8	42152946	Hospitalized.M1.MAF_1.perc	reference	0	0.8682	0.0406941	0.5891171	0.9449	0	?+-??-	9303	6	0	572092	225	0	231	0.8271079533322061
Hospitalized	ENSG00000176715	ACSF3	16	89088375	Hospitalized.M1.MAF_1.perc	reference	23.9	0.2623	-0.0269747	0.39012	0.9449	0.1947987	?---++	11421	17	0	571042	943	0	960	0.9426826795670711
Susceptibility	ENSG00000143545	RAB13	1	153981617	Susceptibility.M1.MAF_1.perc	reference	0	0.9488	-0.034798	0.5033224	0.9449	0	-?+--?	21337	4	0	553414	112	0	116	0.8731157455432399
Susceptibility	ENSG00000178752	ERFE	2	238158970	Susceptibility.M1.MAF_1.perc	reference	18.4	0.2975	0.0231449	0.3348519	0.9449	0.1077378	+?+---	24979	19	0	587034	373	0	392	0.9733377585674282
Severe	ENSG00000239789	MRPS17	7	55951877	Severe.M3.MAF_0.1.perc	reference	0	0.978	-0.0504997	0.731221	0.9449	0	?+--?-	3404	1	0	552737	334	0	335	0.7832075628460916
Severe	ENSG00000101463	SYNDIG1	20	24469629	Severe.M3.MAF_0.1.perc	reference	0	0.5795	-0.0430295	0.6220442	0.9449	0	?-++?+	2208	3	0	563628	526	0	529	0.7918659261287161
Hospitalized	ENSG00000160948	VPS28	8	144423601	Hospitalized.M3.MAF_0.1.perc	reference	0	0.7416	-0.0224663	0.3252812	0.9449	0	?-+-?+	8989	13	0	561571	901	0	914	0.7055743950074078
Hospitalized	ENSG00000101746	NOL4	18	33851100	Hospitalized.M3.MAF_0.1.perc	reference	0	0.9496	-0.0237915	0.3440971	0.9449	0	?+--+-	9158	11	0	525470	744	1	757	0.3537264437380423
Susceptibility	ENSG00000176978	DPP7	9	137110546	Susceptibility.M3.MAF_0.1.perc	reference	22.5	0.2712	-0.0129936	0.1880003	0.9449	0.0474217	-?+-++	25799	133	1	591063	2922	0	3057	0.8341541345698229
Susceptibility	ENSG00000181396	OGFOD3	17	82389210	Susceptibility.M3.MAF_0.1.perc	reference	0	0.8479	0.0107495	0.1554823	0.9449	0	+?+-+-	27079	54	0	591673	991	1	1047	0.8538074839855361
Susceptibility	ENSG00000167470	MIDN	19	1248553	Susceptibility.M3.MAF_0.1.perc	reference	43.7	0.149	-0.0443725	0.6426074	0.9449	0.7213784	-?+-+?	22977	21	0	560621	402	0	423	0.8784729383798229
Hospitalized	ENSG00000232112	TMA7	3	48440257	Hospitalized.M3.MAF_1.perc	reference	0	0.8527	-0.0696677	1.008003	0.9449	0	-+--??	5548	1	0	557001	83	0	84	0.812723237007138
Hospitalized	ENSG00000179133	C10orf67	10	23202696	Hospitalized.M3.MAF_1.perc	reference	60.6	0.0379	-0.0644752	0.9325778	0.9449	2.3174528	?--+-+	9153	9	0	566600	206	0	215	0.9876000126436992
Hospitalized	ENSG00000182450	KCNK4	11	64291302	Hospitalized.M3.MAF_1.perc	reference	49.4	0.1149	-0.0568655	0.822078	0.9449	1.2652537	?+--?+	8992	15	0	567255	679	0	694	0.8683999562358218
Hospitalized	ENSG00000170348	TMED10	14	75131469	Hospitalized.M3.MAF_1.perc	reference	0	0.9736	-0.0186767	0.2701266	0.9449	0	?---?-	7689	14	0	575983	1212	0	1226	0.7496499206639227
Susceptibility	ENSG00000162620	LRRIQ3	1	74026015	Susceptibility.M3.MAF_1.perc	reference	6.6	0.3691	-0.0061061	0.0883471	0.9449	0.0050645	+?-+-+	26911	250	0	591084	6015	4	6273	0.7423635154346848
Susceptibility	ENSG00000164283	ESM1	5	54977867	Susceptibility.M3.MAF_1.perc	reference	44.3	0.1267	0.0388364	0.5615067	0.9449	0.6162486	-?-+++	26176	15	0	577493	201	1	218	0.49082820320777476
Susceptibility	ENSG00000006432	MAP3K9	14	70722526	Susceptibility.M3.MAF_1.perc	reference	0	0.8545	0.0043447	0.0628418	0.9449	0	+?+---	27126	287	0	591861	6790	9	7095	0.898982513836837
Susceptibility	ENSG00000172006	ZNF554	19	2819868	Susceptibility.M3.MAF_1.perc	reference	0	0.4582	-0.0100643	0.1455693	0.9449	0	-?-+++	26264	58	0	579580	1103	0	1161	0.8214786508564986
Severe	ENSG00000004399	PLXND1	3	129555214	Severe.M4.MAF_0.1.perc	reference	0	0.4648	-0.0091418	0.1323642	0.9449	0	+-+--+	4906	86	0	570620	9270	3	9362	0.0033033216615775485
Severe	ENSG00000121410	A1BG	19	58345178	Severe.M4.MAF_0.1.perc	reference	0	0.8704	0.0205082	0.2969076	0.9449	0	--+--+	3555	24	0	177727	1218	0	1242	0.9388079407411861
Severe	ENSG00000147041	SYTL5	23	38006553	Severe.M4.MAF_0.1.perc	reference	11.7	0.339	0.0257668	0.3726374	0.9449	0.1146418	--+?+-	3890	12	4	523564	609	241	1111	0.8390122316637952
Hospitalized	ENSG00000144746	ARL6IP5	3	69084937	Hospitalized.M4.MAF_0.1.perc	reference	0	0.5639	-0.0164174	0.2376012	0.9449	0	?-+-++	11974	29	0	583021	1434	0	1463	0.7879687460936092
Hospitalized	ENSG00000149328	GLB1L2	11	134331874	Hospitalized.M4.MAF_0.1.perc	reference	0	0.9712	-0.0102982	0.1490348	0.9449	0	?+-+-+	11932	74	0	582839	3908	1	3984	0.8364918257197936
Susceptibility	ENSG00000085449	WDFY1	2	223855716	Susceptibility.M4.MAF_0.1.perc	reference	0	0.7666	-0.0062928	0.0910964	0.9449	0	-?-+-+	25892	135	0	576551	3211	1	3348	0.0601926865716222
Susceptibility	ENSG00000018408	WWTR1	3	149517235	Susceptibility.M4.MAF_0.1.perc	reference	53.4	0.07222	-0.0267454	0.3867999	0.9449	0.3508541	-?+-++	25895	94	0	576555	2192	0	2286	0.7713116623399388
Susceptibility	ENSG00000140022	STON2	14	81260656	Susceptibility.M4.MAF_0.1.perc	reference	0.9	0.4009	0.0046357	0.0671144	0.9449	8.303e-4	+?-+++	25596	297	0	576954	6873	3	7176	0.6519279641374317
Susceptibility	ENSG00000127903	ZNF835	19	56661980	Susceptibility.M4.MAF_0.1.perc	reference	0	0.4948	-0.0064137	0.0927723	0.9449	0	+?+-+-	25827	133	0	576280	2951	7	3098	0.06080292695525788
Severe	ENSG00000002822	MAD1L1	7	1815793	Severe.M4.MAF_1.perc	reference	0	0.8105	0.0070765	0.1023193	0.9449	0	+--+++	4906	133	0	570620	22717	34	22918	0.7797383807762963
Severe	ENSG00000122733	PHF24	9	34957608	Severe.M4.MAF_1.perc	reference	0	0.8874	-0.0100384	0.1451708	0.9449	0	+--+--	4442	56	0	564649	12712	3	12774	0.6739337376167495
Hospitalized	ENSG00000188037	CLCN1	7	143316111	Hospitalized.M4.MAF_1.perc	reference	0	0.9709	-0.0037828	0.0547445	0.9449	0	-+----	12184	496	2	588228	29891	74	30539	0.771512164883977
Susceptibility	ENSG00000172053	QARS1	3	49095932	Susceptibility.M4.MAF_1.perc	reference	0	0.8524	-0.0031548	0.045674	0.9449	0	--+-+-	27945	558	2	596172	12443	18	13041	0.7954692811225864
Susceptibility	ENSG00000148719	DNAJB12	10	72332830	Susceptibility.M4.MAF_1.perc	reference	0	0.7191	-0.0032528	0.0470787	0.9449	0	+?+-+-	26098	513	1	588356	12401	21	12958	0.87383620787153
Susceptibility	ENSG00000198862	LTN1	21	28928144	Susceptibility.M4.MAF_1.perc	reference	54.4	0.06706	-0.0086337	0.1248278	0.9449	0.0345036	+?----	27126	681	0	591861	16384	24	17113	0.8123272333365205
Hospitalized	ENSG00000174255	ZNF80	3	114234631	Hospitalized.M1.MAF_0.1.perc	reference	0	0.7107	0.0402872	0.5835861	0.945	0	?---++	9061	6	0	567640	165	0	171	0.8308541629863009
Hospitalized	ENSG00000139291	TMEM19	12	71686082	Hospitalized.M1.MAF_0.1.perc	reference	0	0.9319	0.0278325	0.4034898	0.945	0	?+--?-	8928	5	0	569220	467	1	474	0.7288838385367589
Hospitalized	ENSG00000174600	CMKLR1	12	108288044	Hospitalized.M1.MAF_0.1.perc	reference	0	0.7702	0.0511218	0.7407089	0.945	0	?+-?--	9135	3	0	561597	93	0	96	0.8819064574887955
Susceptibility	ENSG00000159346	ADIPOR1	1	202940826	Susceptibility.M1.MAF_0.1.perc	reference	0	0.8656	0.0444006	0.6430353	0.945	0	??+-??	22563	4	0	556717	59	0	63	0.8640589531370033
Susceptibility	ENSG00000146678	IGFBP1	7	45888360	Susceptibility.M1.MAF_0.1.perc	reference	0	0.5209	0.0144623	0.20972469999999999	0.945	0	+?----	24188	25	0	586301	607	0	632	0.8141902097132884
Severe	ENSG00000041988	THAP3	1	6624866	Severe.M1.MAF_1.perc	reference	0	0.8164	-0.0521281	0.7549354	0.945	0	?-+-?-	3706	2	0	564711	222	0	224	0.4491676495642811
Hospitalized	ENSG00000174255	ZNF80	3	114234631	Hospitalized.M1.MAF_1.perc	reference	0	0.7107	0.0402872	0.5835861	0.945	0	?---++	9061	6	0	567640	165	0	171	0.8308541629863009
Hospitalized	ENSG00000174600	CMKLR1	12	108288044	Hospitalized.M1.MAF_1.perc	reference	0	0.7702	0.0511218	0.7407089	0.945	0	?+-?--	9135	3	0	561597	93	0	96	0.8819064574887955
Hospitalized	ENSG00000224877	NDUFAF8	17	81239305	Hospitalized.M1.MAF_1.perc	reference	75.4	0.01702	0.1017161	1.4738525	0.945	4.0608831	?+--??	6540	5	0	562423	81	0	86	0.015438634036248195
Susceptibility	ENSG00000159346	ADIPOR1	1	202940826	Susceptibility.M1.MAF_1.perc	reference	0	0.8656	0.0444006	0.6430353	0.945	0	??+-??	22563	4	0	556717	59	0	63	0.8640589531370033
Severe	ENSG00000198885	ITPRIPL1	2	96325317	Severe.M3.MAF_0.1.perc	reference	0	0.9731	0.0348514	0.5049404	0.945	0	?-+-?-	2907	5	0	566964	566	1	573	0.8202691250072817
Severe	ENSG00000008083	JARID2	6	15246069	Severe.M3.MAF_0.1.perc	reference	0	0.4296	0.0201119	0.2915194	0.945	0	?----+	4186	14	0	567272	2200	1	2216	0.5796140244630144
Severe	ENSG00000164715	LMTK2	7	98106862	Severe.M3.MAF_0.1.perc	reference	0	0.9094	-0.0199893	0.2896322	0.945	0	+-----	4705	16	0	570058	3212	0	3228	0.9863734842605592
Hospitalized	ENSG00000117408	IPO13	1	43946950	Hospitalized.M3.MAF_0.1.perc	reference	0	0.8436	-0.0261245	0.3784705	0.945	0	?+-++-	11079	15	0	558524	623	0	638	0.7801210823329183
Susceptibility	ENSG00000020181	ADGRA2	8	37784191	Susceptibility.M3.MAF_0.1.perc	reference	0	0.6165	-0.0060345	0.0875182	0.945	0	-?--++	26801	156	0	588711	3408	1	3566	0.8059428770861808
Severe	ENSG00000154380	ENAH	1	225486835	Severe.M3.MAF_1.perc	reference	0	0.8788	0.0160295	0.2324572	0.945	0	?-+++-	4368	19	0	567283	974	1	995	0.843058152247378
Hospitalized	ENSG00000183401	CCDC159	19	11344684	Hospitalized.M3.MAF_1.perc	reference	0	0.4949	-0.0176057	0.2550078	0.945	0	?-+--+	11320	39	0	582087	777	2	820	0.8165825775077457
Susceptibility	ENSG00000129596	CDO1	5	115804733	Susceptibility.M3.MAF_1.perc	reference	0	0.6393	0.0063783	0.0925345	0.945	0	+?-+-+	24412	126	0	577077	3004	4	3138	0.025633490332209744
Susceptibility	ENSG00000175854	SWI5	9	128275379	Susceptibility.M3.MAF_1.perc	reference	0	0.9625	-0.0143417	0.2077144	0.945	0	+?----	24549	25	0	586487	607	0	632	0.8610767043019404
Susceptibility	ENSG00000131873	CHSY1	15	101175727	Susceptibility.M3.MAF_1.perc	reference	0	0.5137	-0.0101324	0.1468437	0.945	0	-?+---	25135	54	0	573910	1165	1	1221	0.9314065946457777
Severe	ENSG00000121413	ZSCAN18	19	58083838	Severe.M4.MAF_0.1.perc	reference	0	0.5674	-0.0211465	0.3064724	0.945	0	+++?--	3962	13	0	562720	2130	1	2145	0.11902919483672014
Hospitalized	ENSG00000232382	OR5K1	3	98463201	Hospitalized.M4.MAF_0.1.perc	reference	17	0.3064	-0.0222432	0.3226163	0.945	0.1117936	?----+	11288	29	0	569081	1860	4	1897	0.8353378209023957
Hospitalized	ENSG00000121577	POPDC2	3	119636457	Hospitalized.M4.MAF_0.1.perc	reference	22.1	0.2736	0.0200368	0.290294	0.945	0.1123127	?+-+--	11755	63	0	570823	3298	0	3361	0.8309606519846555
Hospitalized	ENSG00000148297	MED22	9	133338312	Hospitalized.M4.MAF_0.1.perc	reference	0	0.6235	-0.0171332	0.2483475	0.945	0	?+----	11398	22	0	580050	1341	0	1363	0.8036922211639299
Susceptibility	ENSG00000100883	SRP54	14	34981957	Susceptibility.M4.MAF_0.1.perc	reference	0	0.4935	0.0116763	0.1693824	0.945	0	-?-+++	26397	39	0	586467	819	1	860	0.9575359139200961
Severe	ENSG00000105963	ADAP1	7	897900	Severe.M4.MAF_1.perc	reference	0	0.9217	0.0115963	0.1682103	0.945	0	-+--?-	4344	43	0	566293	7418	7	7475	0.8800231368117085
Severe	ENSG00000129646	QRICH2	17	76274049	Severe.M4.MAF_1.perc	reference	0	0.7408	-0.0070305	0.1019414	0.945	0	+-+--+	5025	163	1	570631	19262	31	19489	0.6228499473311873
Hospitalized	ENSG00000115310	RTN4	2	54972187	Hospitalized.M4.MAF_1.perc	reference	0	0.4414	0.0045177	0.0654316	0.945	0	-+-+-+	12184	361	2	588228	19167	25	19582	0.10459155591176535
Hospitalized	ENSG00000178605	GTPBP6	23	304529	Hospitalized.M4.MAF_1.perc	reference	66.3	0.03053	0.0703905	1.019452	0.945	2.2442781	?--++?	5650	45	0	9369	49	0	94	0.298795622324995
Susceptibility	ENSG00000187642	PERM1	1	975204	Susceptibility.M4.MAF_1.perc	reference	66.6	0.01741	-0.0117586	0.1704332	0.945	0.0763085	+?+--+	27126	473	0	591861	10813	18	11322	0.9900765489335577
Susceptibility	ENSG00000134198	TSPAN2	1	115048011	Susceptibility.M4.MAF_1.perc	reference	68.2	0.01342	0.0228653	0.3316468	0.945	0.2954319	-?-++-	26436	113	0	580264	2519	1	2634	0.8181432961731359
Susceptibility	ENSG00000091704	CPA1	7	130380339	Susceptibility.M4.MAF_1.perc	reference	0	0.8452	0.0038581	0.0559206	0.945	0	-+-+++	27803	364	0	596161	8494	15	8888	0.7690640549873636
Susceptibility	ENSG00000140395	WDR61	15	78277835	Susceptibility.M4.MAF_1.perc	reference	0	0.8094	-0.0085049	0.1232257	0.945	0	-?+---	26051	74	0	588168	1773	1	1849	0.6533917959516662
Severe	ENSG00000175445	LPL	8	19901717	Severe.M1.MAF_0.1.perc	reference	0	0.9926	-0.0697544	1.012132	0.9451	0	?+-?--	1897	0	0	549336	154	0	154	0.8576393628479011
Severe	ENSG00000130783	CCDC62	12	122774526	Severe.M1.MAF_0.1.perc	reference	0	0.4988	-0.0330099	0.4792399	0.9451	0	?-+-+-	4344	6	0	568985	518	0	524	0.5943005704699739
Hospitalized	ENSG00000168438	CDC40	6	110180141	Hospitalized.M1.MAF_0.1.perc	reference	25.9	0.2564	-0.0808816	1.1751511	0.9451	1.4874387	?-+?--	6657	1	0	575140	123	0	124	0.8614214915025511
Hospitalized	ENSG00000129245	FXR2	17	7591230	Hospitalized.M1.MAF_0.1.perc	reference	0	0.8931	-0.0669528	0.9731442	0.9451	0	?+-??-	5819	1	0	558399	100	1	103	0.927640296441592
Severe	ENSG00000175445	LPL	8	19901717	Severe.M1.MAF_1.perc	reference	0	0.9926	-0.0697544	1.012132	0.9451	0	?+-?--	1897	0	0	549336	154	0	154	0.8576393628479011
Hospitalized	ENSG00000168137	SETD5	3	9397615	Hospitalized.M1.MAF_1.perc	reference	0	0.9987	0.043796	0.6358531	0.9451	0	?+-+--	10538	10	0	568657	135	0	145	0.8182652980249916
Hospitalized	ENSG00000168438	CDC40	6	110180141	Hospitalized.M1.MAF_1.perc	reference	25.9	0.2564	-0.0808816	1.1751511	0.9451	1.4874387	?-+?--	6657	1	0	575140	123	0	124	0.8614214915025511
Hospitalized	ENSG00000156928	MALSU1	7	23298739	Hospitalized.M1.MAF_1.perc	reference	0	0.9262	0.0171474	0.249018	0.9451	0	?++-?-	9613	22	0	563871	1503	0	1525	0.8968919653118164
Hospitalized	ENSG00000129245	FXR2	17	7591230	Hospitalized.M1.MAF_1.perc	reference	0	0.8931	-0.0669528	0.9731442	0.9451	0	?+-??-	5819	1	0	558399	100	1	103	0.927640296441592
Susceptibility	ENSG00000159388	BTG2	1	203305491	Susceptibility.M1.MAF_1.perc	reference	57.3	0.1258	0.0916486	1.3301468	0.9451	2.1434112	??+-??	20120	3	0	540876	39	0	42	0.8368198706078852
Susceptibility	ENSG00000196876	SCN8A	12	51590266	Susceptibility.M1.MAF_1.perc	reference	0	0.9856	0.0339001	0.4920966	0.9451	0	-?+-++	22032	11	0	551688	116	0	127	0.8705412655505873
Severe	ENSG00000120265	PCMT1	6	149749443	Severe.M3.MAF_0.1.perc	reference	0	0.4359	-0.0460733	0.6693687	0.9451	0	?+-?--	3992	2	0	566558	223	0	225	0.8860026481052161
Hospitalized	ENSG00000143452	HORMAD1	1	150698060	Hospitalized.M3.MAF_0.1.perc	reference	12.5	0.334	0.0412767	0.5999525	0.9451	0.3358622	?+----	9205	15	0	567441	498	0	513	0.6269298815720693
Susceptibility	ENSG00000187918	OR51I2	11	5449323	Susceptibility.M3.MAF_0.1.perc	reference	21.9	0.275	0.0218221	0.3168707	0.9451	0.1292259	+?+--+	24896	37	0	575842	802	1	841	0.8996113732069884
Susceptibility	ENSG00000179314	WSCD1	17	6057807	Susceptibility.M3.MAF_0.1.perc	reference	0	0.8478	0.00818	0.11879579999999999	0.9451	0	-?++--	25493	79	0	576925	1916	0	1995	0.7921922855767124
Susceptibility	ENSG00000143149	ALDH9A1	1	165662216	Susceptibility.M3.MAF_1.perc	reference	56.9	0.05435	0.019421	0.2821213	0.9451	0.1810775	+?-+--	27340	185	0	591878	4411	5	4606	0.7717491563580091
Susceptibility	ENSG00000179588	ZFPM1	16	88453280	Susceptibility.M3.MAF_1.perc	reference	0	0.7861	-0.0070709	0.1026188	0.9451	0	-?+---	26428	108	0	589365	3094	9	3220	0.6885733416640423
Severe	ENSG00000167740	CYB5D2	17	4143168	Severe.M4.MAF_0.1.perc	reference	0	0.8475	0.0213957	0.3108495	0.9451	0	?-+---	4528	18	0	568407	2064	2	2086	0.8020108970811304
Hospitalized	ENSG00000269113	TRABD2B	1	47760528	Hospitalized.M4.MAF_0.1.perc	reference	0	0.5376	-0.019617	0.285054	0.9451	0	?+-+--	9885	20	0	468766	876	0	896	0.7501814533471642
Hospitalized	ENSG00000132958	TPTE2	13	19422877	Hospitalized.M4.MAF_0.1.perc	reference	0	0.5326	-0.0085937	0.1247181	0.9451	0	?--+++	11918	79	0	582926	5685	2	5768	0.7417798117270504
Susceptibility	ENSG00000070476	ZXDC	3	126437601	Susceptibility.M4.MAF_0.1.perc	reference	0	0.6891	-0.0052437	0.0760927	0.9451	0	-?++--	27126	201	0	591861	4534	3	4741	0.9518894038268414
Susceptibility	ENSG00000102683	SGCG	13	23180979	Susceptibility.M4.MAF_0.1.perc	reference	6.5	0.3698	-0.009239	0.1340867	0.9451	0.0117989	-?+-+-	27339	130	0	591878	2580	2	2714	0.7786941968346687
Susceptibility	ENSG00000007237	GAS7	17	9910606	Susceptibility.M4.MAF_0.1.perc	reference	0	0.4181	0.0072132	0.1047824	0.9451	0	++--+-	25341	98	1	584427	2508	0	2608	0.8044754654602846
Severe	ENSG00000198258	UBL5	19	9827892	Severe.M4.MAF_1.perc	reference	0	0.6535	-0.0330686	0.4801936	0.9451	0	?-+??-	3166	5	0	561740	851	0	856	0.855725672129067
Susceptibility	ENSG00000137709	POU2F3	11	120236640	Susceptibility.M4.MAF_1.perc	reference	0	0.4938	-0.0053329	0.0773897	0.9451	0	-?+-+-	26599	195	0	590058	4511	4	4714	0.9882555084678368
Susceptibility	ENSG00000165487	MICU2	13	21492691	Susceptibility.M4.MAF_1.perc	reference	0	0.7402	-0.0037529	0.0545171	0.9451	0	+?+---	27126	381	0	591861	9018	20	9439	0.8015769867666007
Susceptibility	ENSG00000162004	CCDC78	16	722582	Susceptibility.M4.MAF_1.perc	reference	25.4	0.2519	-0.0059454	0.0863133	0.9451	0.0099413	+?----	27126	407	1	591861	9100	6	9521	0.9665986128768073
Severe	ENSG00000151320	AKAP6	14	32329298	Severe.M1.MAF_0.1.perc	reference	0	0.9905	0.0557954	0.8120364	0.9452	0	?+-+-?	3699	5	0	555415	293	0	298	0.7741852790538448
Severe	ENSG00000184140	OR4F6	15	101803509	Severe.M1.MAF_0.1.perc	reference	0	0.9316	-0.0536049	0.7794918	0.9452	0	?+-?--	2948	1	0	567026	181	1	184	0.7336455975839027
Severe	ENSG00000141232	TOB1	17	50862223	Severe.M1.MAF_0.1.perc	reference	0	1	-1.00328	14.6046039	0.9452	0	?-????	1524	0	0	499833	3	0	3	0.8312826616639808
Hospitalized	ENSG00000176148	TCP11L1	11	33039417	Hospitalized.M1.MAF_0.1.perc	reference	0	0.9786	-0.061758	0.8991849	0.9452	0	?+--?-	7323	3	0	563804	90	0	93	0.8324338734223433
Susceptibility	ENSG00000115841	RMDN2	2	37923187	Susceptibility.M1.MAF_0.1.perc	reference	0	0.694	-0.0100343	0.1459384	0.9452	0	-?+--+	26095	53	0	588350	1216	0	1269	0.8498134088840459
Severe	ENSG00000151320	AKAP6	14	32329298	Severe.M1.MAF_1.perc	reference	0	0.9905	0.0557954	0.8120364	0.9452	0	?+-+-?	3699	5	0	555415	293	0	298	0.7741852790538448
Severe	ENSG00000127529	OR7C2	19	14941489	Severe.M1.MAF_1.perc	reference	0	0.9586	0.0277022	0.4027314	0.9452	0	?+--+-	4392	11	0	567663	524	1	537	0.8851030648324768
Severe	ENSG00000155313	USP25	21	15730025	Severe.M1.MAF_1.perc	reference	0	0.9741	0.0419704	0.6104783	0.9452	0	?+----	3589	3	0	565588	393	0	396	0.8629363568401089
Hospitalized	ENSG00000122481	RWDD3	1	95234210	Hospitalized.M1.MAF_1.perc	reference	0	0.9062	0.0228389	0.3320906	0.9452	0	-+---+	10131	15	0	571530	477	1	494	0.16854208950871868
Hospitalized	ENSG00000132330	SCLY	2	238060924	Hospitalized.M1.MAF_1.perc	reference	0	0.495	-0.0359199	0.5223363	0.9452	0	?--?++	6470	4	0	549818	299	2	307	0.2911555806568785
Hospitalized	ENSG00000188386	PPP3R2	9	101591604	Hospitalized.M1.MAF_1.perc	reference	0	0.9768	-0.0254278	0.3702258	0.9452	0	?--+?-	6715	9	0	559789	626	1	637	0.8749842926827902
Hospitalized	ENSG00000176148	TCP11L1	11	33039417	Hospitalized.M1.MAF_1.perc	reference	0	0.9786	-0.061758	0.8991849	0.9452	0	?+--?-	7323	3	0	563804	90	0	93	0.8324338734223433
Susceptibility	ENSG00000139946	PELI2	14	56117814	Susceptibility.M1.MAF_1.perc	reference	0	0.714	-0.0490301	0.7130903	0.9452	0	??+-+?	21047	12	0	549341	49	0	61	0.879920872889677
Severe	ENSG00000023516	AKAP11	13	42272152	Severe.M3.MAF_0.1.perc	reference	0	0.976	-0.0195459	0.2844778	0.9452	0	?+--+-	4675	18	0	570237	1890	0	1908	0.7334091106540603
Hospitalized	ENSG00000170509	HSD17B13	4	87303789	Hospitalized.M3.MAF_0.1.perc	reference	61.8	0.03334	0.0521917	0.759071	0.9452	1.460709	?-+---	11054	16	0	569376	599	0	615	0.9341281737478078
Hospitalized	ENSG00000067167	TRAM1	8	70573218	Hospitalized.M3.MAF_0.1.perc	reference	0	0.8937	0.0366209	0.5326084	0.9452	0	?+----	6394	4	0	552232	278	0	282	0.9017742516294629
Hospitalized	ENSG00000137812	KNL1	15	40594020	Hospitalized.M3.MAF_0.1.perc	reference	20.6	0.2831	0.0318908	0.4636333	0.9452	0.2733387	?--+-+	11576	22	0	582302	1159	0	1181	0.8816641883009192
Hospitalized	ENSG00000108654	DDX5	17	64498254	Hospitalized.M3.MAF_0.1.perc	reference	0	0.9741	0.0403131	0.5864212	0.9452	0	?+----	7377	4	0	567043	300	1	306	0.869112921757403
Susceptibility	ENSG00000114209	PDCD10	3	167683298	Susceptibility.M3.MAF_0.1.perc	reference	0	0.7853	0.0252566	0.3677296	0.9452	0	-?+++-	22220	9	0	559441	205	0	214	0.9836750513153624
Severe	ENSG00000134827	TCN1	11	59852800	Severe.M3.MAF_1.perc	reference	0	0.7444	0.0293623	0.4269022	0.9452	0	--+?+-	3328	4	0	568752	730	0	734	0.8350987995666593
Severe	ENSG00000182450	KCNK4	11	64291302	Severe.M3.MAF_1.perc	reference	0	0.5494	0.030103	0.4379874	0.9452	0	-++-?+	3930	7	0	565420	678	0	685	0.4271673964617393
Severe	ENSG00000127529	OR7C2	19	14941489	Severe.M3.MAF_1.perc	reference	0	0.9586	0.0277022	0.4027314	0.9452	0	?+--+-	4392	11	0	567663	524	1	537	0.8851030648324768
Hospitalized	ENSG00000142224	IL19	1	206770764	Hospitalized.M3.MAF_1.perc	reference	0	0.8382	0.0414477	0.6025881	0.9452	0	?-+---	7879	3	0	564342	147	0	150	0.8874077141916983
Susceptibility	ENSG00000173769	TOPAZ1	3	44241886	Susceptibility.M3.MAF_1.perc	reference	11.1	0.3446	-0.0171707	0.2497574	0.9452	0.0512986	---+++	27458	43	0	592242	481	0	524	0.7927265838366231
Susceptibility	ENSG00000114209	PDCD10	3	167683298	Susceptibility.M3.MAF_1.perc	reference	0	0.7853	0.0252566	0.3677296	0.9452	0	-?+++-	22220	9	0	559441	205	0	214	0.9836750513153624
Susceptibility	ENSG00000180891	CUEDC1	17	57861243	Susceptibility.M3.MAF_1.perc	reference	0	0.7379	0.0098724	0.1435757	0.9452	0	-?+-+-	25995	62	1	585882	1268	0	1332	0.8868436335666801
Susceptibility	ENSG00000197021	EOLA2	23	149929527	Susceptibility.M3.MAF_1.perc	reference	0	0.946	0.0180378	0.2625415	0.9452	0	+?+---	22627	6	3	531084	86	52	202	0.7219558263564161
Severe	ENSG00000129595	EPB41L4A	5	112142441	Severe.M4.MAF_0.1.perc	reference	0	0.7047	-0.0114653	0.1667678	0.9452	0	+-++--	4950	55	0	570572	8712	5	8777	0.7662909526513538
Severe	ENSG00000037757	MRI1	19	13764522	Severe.M4.MAF_0.1.perc	reference	0	0.9477	-0.0155336	0.2258359	0.9452	0	-+-?-+	4514	26	0	568669	4011	6	4049	0.6921854199780901
Hospitalized	ENSG00000181315	ZNF322	6	26634383	Hospitalized.M4.MAF_0.1.perc	reference	0	0.6468	-0.0164285	0.2388602	0.9452	0	?+--?+	8923	19	1	563313	1524	0	1545	0.7265199188699126
Hospitalized	ENSG00000023892	DEF6	6	35297818	Hospitalized.M4.MAF_0.1.perc	reference	0	0.4298	-0.0123057	0.1789565	0.9452	0	?-+--+	11848	52	0	580747	2800	0	2852	0.8084966753937841
Hospitalized	ENSG00000108255	CRYBA1	17	29246859	Hospitalized.M4.MAF_0.1.perc	reference	0	0.8363	0.0159303	0.2319698	0.9452	0	?+---+	10016	25	0	581345	1514	0	1539	0.7250490994681352
Severe	ENSG00000099866	MADCAM1	19	489176	Severe.M4.MAF_1.perc	reference	31.5	0.1993	0.0183376	0.2668406	0.9452	0.122686	+-+---	4838	58	0	569231	4406	3	4470	0.8426678388870842
Severe	ENSG00000182566	CLEC4G	19	7728958	Severe.M4.MAF_1.perc	reference	0	0.9299	0.0136183	0.1979727	0.9452	0	---+--	4662	22	0	568600	2922	1	2946	0.05457196282422516
Hospitalized	ENSG00000134086	VHL	3	10141778	Hospitalized.M4.MAF_1.perc	reference	0	0.8694	-0.0076606	0.1115209	0.9452	0	?+--?-	10320	96	0	564367	7679	21	7817	0.08461444591470843
Hospitalized	ENSG00000105136	ZNF419	19	57487711	Hospitalized.M4.MAF_1.perc	reference	0	0.8347	0.0068981	0.1004056	0.9452	0	?-+-+-	11965	143	0	583118	7809	3	7958	0.8513871831042279
Hospitalized	ENSG00000128298	BAIAP2L2	22	38084652	Hospitalized.M4.MAF_1.perc	reference	0	0.7461	0.006328	0.092079	0.9452	0	?-+++-	12124	183	0	583311	9781	14	9992	0.9994120178989576
Severe	ENSG00000162999	DUSP19	2	183078559	Severe.M1.MAF_0.1.perc	reference	0	0.9773	0.0715362	1.0428898	0.9453	0	?+-?-?	2044	1	0	544741	208	0	209	0.7559087001066078
Hospitalized	ENSG00000213934	HBG1	11	5248269	Hospitalized.M1.MAF_0.1.perc	reference	0	0.9941	-0.0663188	0.9658784	0.9453	0	?+--?-	5694	1	0	564116	97	0	98	0.9268916565742122
Hospitalized	ENSG00000184047	DIABLO	12	122207663	Hospitalized.M1.MAF_0.1.perc	reference	0	0.9524	-0.0342122	0.4985711	0.9453	0	?+--?-	9332	5	0	565967	347	0	352	0.8499570234508338
Severe	ENSG00000162999	DUSP19	2	183078559	Severe.M1.MAF_1.perc	reference	0	0.9773	0.0715362	1.0428898	0.9453	0	?+-?-?	2044	1	0	544741	208	0	209	0.7559087001066078
Severe	ENSG00000078295	ADCY2	5	7396138	Severe.M1.MAF_1.perc	reference	0	0.8388	-0.0540647	0.7879567	0.9453	0	?+---?	3841	3	0	548963	79	1	84	0.8655137666601921
Hospitalized	ENSG00000213934	HBG1	11	5248269	Hospitalized.M1.MAF_1.perc	reference	0	0.9941	-0.0663188	0.9658784	0.9453	0	?+--?-	5694	1	0	564116	97	0	98	0.9268916565742122
Susceptibility	ENSG00000241563	CORT	1	10450031	Susceptibility.M1.MAF_1.perc	reference	5.2	0.3671	0.0358183	0.5223804	0.9453	0.1401375	-?-++?	21800	7	0	556975	150	0	157	0.7501563820995245
Susceptibility	ENSG00000157017	GHRL	3	10285666	Susceptibility.M1.MAF_1.perc	reference	0	0.8126	-0.019613	0.2856582	0.9453	0	-?+--?	25360	14	0	582760	330	0	344	0.9633391536467145
Hospitalized	ENSG00000091483	FH	1	241497603	Hospitalized.M3.MAF_0.1.perc	reference	13.4	0.3285	-0.0283546	0.4135443	0.9453	0.1800638	?+--+-	10340	28	0	568131	1548	0	1576	0.820682051738175
Hospitalized	ENSG00000213934	HBG1	11	5248269	Hospitalized.M3.MAF_0.1.perc	reference	0	0.9941	-0.0663188	0.9658784	0.9453	0	?+--?-	5694	1	0	564116	97	0	98	0.9268916565742122
Hospitalized	ENSG00000213934	HBG1	11	5248269	Hospitalized.M3.MAF_1.perc	reference	0	0.9941	-0.0663188	0.9658784	0.9453	0	?+--?-	5694	1	0	564116	97	0	98	0.9268916565742122
Susceptibility	ENSG00000165124	SVEP1	9	110365248	Susceptibility.M3.MAF_1.perc	reference	9.3	0.3535	-0.0050569	0.0737299	0.9453	0.0044094	+?-++-	26317	454	0	579856	10214	33	10734	0.8119283712685591
Severe	ENSG00000173406	DAB1	1	56994778	Severe.M4.MAF_0.1.perc	reference	0	0.5276	-0.0156871	0.2284419	0.9453	0	?++?--	4549	27	0	569290	3193	0	3220	0.6878857029017751
Severe	ENSG00000136273	HUS1	7	47963288	Severe.M4.MAF_0.1.perc	reference	0	0.6599	0.0171946	0.2507863	0.9453	0	?-+--+	4436	25	0	569258	2573	2	2602	0.6694292033254815
Hospitalized	ENSG00000197948	FCHSD1	5	141639302	Hospitalized.M4.MAF_0.1.perc	reference	0	0.8817	-0.0072713	0.1059049	0.9453	0	?++---	12124	136	0	583311	7302	3	7444	0.8261163563989818
Severe	ENSG00000140092	FBLN5	14	91869411	Severe.M4.MAF_1.perc	reference	0	0.9843	0.0107893	0.1573361	0.9453	0	+-+--+	4828	65	0	568024	7234	7	7313	0.8324109997732164
Hospitalized	ENSG00000124920	MYRF	11	61752636	Hospitalized.M4.MAF_1.perc	reference	0	0.7345	0.005688	0.0829194	0.9453	0	?+++--	12124	224	0	583311	11946	6	12182	0.8972523993150501
Hospitalized	ENSG00000132661	NXT1	20	23350791	Hospitalized.M4.MAF_1.perc	reference	0	0.5034	0.0228194	0.3326525	0.9453	0	?-+-++	10412	19	0	565037	671	0	690	0.06797816442027016
Susceptibility	ENSG00000186306	OR10T2	1	158398522	Susceptibility.M4.MAF_1.perc	reference	0	0.7067	-0.0057598	0.0839624	0.9453	0	-?-+++	26235	170	0	577610	3878	4	4056	0.32734065203475804
Severe	ENSG00000127884	ECHS1	10	133362485	Severe.M1.MAF_0.1.perc	reference	0	0.9969	0.0524903	0.7658241	0.9454	0	?+++--	2525	4	0	563448	264	0	268	0.8815353020548176
Severe	ENSG00000179981	TSHZ1	18	75210755	Severe.M1.MAF_0.1.perc	reference	0	0.9897	0.0431822	0.6304819	0.9454	0	?-++--	3967	3	0	536628	318	0	321	0.9886486794475704
Severe	ENSG00000132622	HSPA12B	20	3732685	Severe.M1.MAF_0.1.perc	reference	0	0.8104	-0.0566334	0.8275507	0.9454	0	?-+---	3757	2	0	562702	208	0	210	0.9009216103931779
Hospitalized	ENSG00000248771	SMIM31	4	164754064	Hospitalized.M1.MAF_0.1.perc	reference	0	1	0.84542	12.3358754	0.9454	0	?+????	471	1	0	279	0	0	1	0.007814911403190874
Hospitalized	ENSG00000112079	STK38	6	36493892	Hospitalized.M1.MAF_0.1.perc	reference	0	0.9331	-0.0515956	0.7527569	0.9454	0	?+-??-	7267	3	0	561937	135	0	138	0.01486534096184205
Susceptibility	ENSG00000178665	ZNF713	7	55887456	Susceptibility.M1.MAF_0.1.perc	reference	0	0.8817	0.0188967	0.2761241	0.9454	0	+?-+--	24494	15	0	577527	363	0	378	0.8738899533355275
Susceptibility	ENSG00000176058	TPRN	9	137191617	Susceptibility.M1.MAF_0.1.perc	reference	54.3	0.08719	-0.0412419	0.6022609	0.9454	0.7014074	+?---?	24869	24	0	584891	742	0	766	0.8993121555721506
Severe	ENSG00000152409	JMY	5	79236131	Severe.M1.MAF_1.perc	reference	0	0.92490000000000006	-0.0340091	0.4967641	0.9454	0	?+--?-	3544	1	0	562202	165	0	166	0.7135562485502077
Severe	ENSG00000132622	HSPA12B	20	3732685	Severe.M1.MAF_1.perc	reference	0	0.8104	-0.0566334	0.8275507	0.9454	0	?-+---	3757	2	0	562702	208	0	210	0.9009216103931779
Hospitalized	ENSG00000248771	SMIM31	4	164754064	Hospitalized.M1.MAF_1.perc	reference	0	1	0.84542	12.3358754	0.9454	0	?+????	471	1	0	279	0	0	1	0.007814911403190874
Hospitalized	ENSG00000112079	STK38	6	36493892	Hospitalized.M1.MAF_1.perc	reference	0	0.9331	-0.0515956	0.7527569	0.9454	0	?+-??-	7267	3	0	561937	135	0	138	0.01486534096184205
Hospitalized	ENSG00000001167	NFYA	6	41072945	Hospitalized.M1.MAF_1.perc	reference	0	0.996	-0.0698067	1.0184894	0.9454	0	?--+?-	6558	2	0	563429	73	0	75	0.8242874277793184
Hospitalized	ENSG00000183530	PRR14L	22	31676256	Hospitalized.M1.MAF_1.perc	reference	0	0.9632	-0.0312778	0.4563933	0.9454	0	?+--?-	8703	13	0	554647	343	0	356	0.12286595546723
Severe	ENSG00000151883	PARP8	5	50665899	Severe.M3.MAF_0.1.perc	reference	0	0.4766	-0.0231649	0.338219	0.9454	0	?-+-?-	4217	8	0	567383	1607	1	1617	0.9108881001275464
Severe	ENSG00000111249	CUX2	12	111034165	Severe.M3.MAF_0.1.perc	reference	14.9	0.3197	-0.0397089	0.5798773	0.9454	0.3602956	?-+---	4671	11	0	570230	2466	4	2485	0.9664283876060025
Hospitalized	ENSG00000162923	WDR26	1	224385146	Hospitalized.M3.MAF_0.1.perc	reference	20.4	0.285	-0.0403505	0.589217	0.9454	0.4247796	?+---+	11381	19	0	567854	444	0	463	0.9735924878516169
Hospitalized	ENSG00000188687	SLC4A5	2	74216242	Hospitalized.M3.MAF_0.1.perc	reference	47	0.11	0.0274091	0.4002578	0.9454	0.354627	?-+--+	11812	68	0	582503	3098	1	3168	0.8521991767575857
Hospitalized	ENSG00000248771	SMIM31	4	164754064	Hospitalized.M3.MAF_0.1.perc	reference	0	1	0.84542	12.3358754	0.9454	0	?+????	471	1	0	279	0	0	1	0.007814911403190874
Hospitalized	ENSG00000136021	SCYL2	12	100267140	Hospitalized.M3.MAF_0.1.perc	reference	43.6	0.1314	0.0416667	0.6081934	0.9454	0.7758904	?--+-+	10390	14	0	566183	1141	0	1155	0.9644855114511937
Susceptibility	ENSG00000105639	JAK3	19	17824780	Susceptibility.M3.MAF_0.1.perc	reference	28.2	0.2337	0.0195525	0.2854989	0.9454	0.125556	+?---+	26405	83	0	580140	2043	0	2126	0.7436259339749329
Hospitalized	ENSG00000248771	SMIM31	4	164754064	Hospitalized.M3.MAF_1.perc	reference	0	1	0.84542	12.3358754	0.9454	0	?+????	471	1	0	279	0	0	1	0.007814911403190874
Susceptibility	ENSG00000242498	ARPIN	15	89895006	Susceptibility.M3.MAF_1.perc	reference	0	0.679	-0.0247201	0.3611465	0.9454	0	-?-+?+	24273	10	0	576027	129	0	139	0.9900736386909992
Hospitalized	ENSG00000180113	TDRD6	6	46687875	Hospitalized.M4.MAF_0.1.perc	reference	46.3	0.114	-0.0165088	0.2409292	0.9454	0.121422	?---++	12094	184	1	571519	11440	3	11632	0.6558093045723371
Severe	ENSG00000185294	SPPL2C	17	45844881	Severe.M4.MAF_1.perc	reference	38	0.153	0.0150593	0.2197462	0.9454	0.0959011	+---++	4822	101	0	570320	11985	16	12118	0.5444024913479857
Hospitalized	ENSG00000075539	FRYL	4	48497357	Hospitalized.M4.MAF_1.perc	reference	0	0.7113	0.0036145	0.0527464	0.9454	0	?++--+	12124	603	1	583311	31771	33	32442	0.8949187417498103
Hospitalized	ENSG00000096093	EFHC1	6	52362123	Hospitalized.M4.MAF_1.perc	reference	21.3	0.2732	0.0108258	0.1579546	0.9454	0.0351587	-++---	12184	249	0	588228	10728	19	11015	0.7177598281975636
Severe	ENSG00000104723	TUSC3	8	15417215	Severe.M1.MAF_0.1.perc	reference	0	0.9975	-0.0235202	0.344007	0.9455	0	?+--?-	2179	2	0	560234	563	0	565	0.884664018444674
Hospitalized	ENSG00000203734	ECT2L	6	138795911	Hospitalized.M1.MAF_0.1.perc	reference	0	0.4133	-0.0162022	0.237121	0.9455	0	?+--++	9806	21	0	580354	1542	0	1563	0.8525497931297036
Hospitalized	ENSG00000255524	NPIPB8	16	28637654	Hospitalized.M1.MAF_0.1.perc	reference	0	1	-0.651195	9.5326113	0.9455	0	?-????	82	0	0	27145	1	0	1	0.8461649125990897
Hospitalized	ENSG00000161091	MFSD12	19	3538261	Hospitalized.M1.MAF_0.1.perc	reference	0	0.827	-0.0200796	0.2938506	0.9455	0	?-++?-	9249	15	0	575310	1095	0	1110	0.7779869333831357
Susceptibility	ENSG00000104497	SNX16	8	81799581	Susceptibility.M1.MAF_0.1.perc	reference	0	0.9705	0.0293415	0.4290335	0.9455	0	-?+---	23434	6	0	572606	147	0	153	0.8375324482264459
Susceptibility	ENSG00000214511	HIGD1C	12	50953922	Susceptibility.M1.MAF_0.1.perc	reference	0	0.9796	-0.0430983	0.6305755	0.9455	0	-?+--?	22348	3	0	553388	73	0	76	0.8064251944777951
Severe	ENSG00000137098	SPAG8	9	35808045	Severe.M1.MAF_1.perc	reference	0	0.8787	0.035894	0.524717	0.9455	0	-+-++-	4083	6	0	567363	439	1	447	0.7450759298763743
Severe	ENSG00000167311	ART5	11	3638512	Severe.M1.MAF_1.perc	reference	0	0.9435	-0.0248421	0.3635772	0.9455	0	+-+---	4696	12	0	569811	689	1	703	0.8489132763147957
Hospitalized	ENSG00000182185	RAD51B	14	67819779	Hospitalized.M1.MAF_1.perc	reference	0	0.5005	0.0155077	0.2267356	0.9455	0	?-+++-	10064	23	0	566930	1774	0	1797	0.7876594554435052
Severe	ENSG00000067445	TRO	23	54920462	Severe.M3.MAF_0.1.perc	reference	0	0.9982	-0.0438178	0.6410252	0.9455	0	?--?--	3331	0	3	521067	58	74	212	0.7187551098367799
Hospitalized	ENSG00000134240	HMGCS2	1	119748002	Hospitalized.M3.MAF_0.1.perc	reference	23.5	0.2644	-0.0276822	0.404859	0.9455	0.2239177	?+----	11564	41	0	581965	1677	0	1718	0.28206260895091884
Hospitalized	ENSG00000255524	NPIPB8	16	28637654	Hospitalized.M3.MAF_0.1.perc	reference	0	1	-0.651195	9.5326113	0.9455	0	?-????	82	0	0	27145	1	0	1	0.8461649125990897
Susceptibility	ENSG00000239857	GET4	7	876554	Susceptibility.M3.MAF_0.1.perc	reference	0	0.7783	0.0094511	0.1381698	0.9455	0	-?+---	25841	61	0	578186	1367	2	1432	0.7660491040088341
Susceptibility	ENSG00000198286	CARD11	7	2906142	Susceptibility.M3.MAF_0.1.perc	reference	4.4	0.3818	-0.0141421	0.2067178	0.9455	0.0271132	-?+---	23449	57	0	576691	1258	0	1315	0.8037393139744368
Severe	ENSG00000188649	CC2D2B	10	95907603	Severe.M3.MAF_1.perc	reference	0	0.7869	-0.0137211	0.2008429	0.9455	0	-++---	4260	24	0	568622	1744	0	1768	0.9237036322370709
Severe	ENSG00000160294	MCM3AP	21	46235133	Severe.M3.MAF_1.perc	reference	13.2	0.3302	0.0217571	0.3182106	0.9455	0.1015962	+-+-+-	4883	29	0	570490	4457	3	4492	0.5660978399282842
Hospitalized	ENSG00000147454	SLC25A37	8	23528956	Hospitalized.M3.MAF_1.perc	reference	0	0.8199	-0.0302699	0.4425844	0.9455	0	?-+-?-	8712	12	0	565003	423	0	435	0.8457812468259476
Hospitalized	ENSG00000111305	GSG1	12	13083532	Hospitalized.M3.MAF_1.perc	reference	0	0.892	0.016111	0.2355669	0.9455	0	?+++--	8950	28	1	563581	793	0	823	0.7913868953951875
Hospitalized	ENSG00000168140	VASN	16	4371848	Hospitalized.M3.MAF_1.perc	reference	0	0.8874	-0.0203667	0.2977456	0.9455	0	?+--?-	10248	22	0	563783	933	0	955	0.9408921090737139
Hospitalized	ENSG00000140694	PARN	16	14435700	Hospitalized.M3.MAF_1.perc	reference	34.2	0.193	0.0254404	0.3719262	0.9455	0.2218027	?+--++	11797	43	0	571231	1997	2	2044	0.025931475007697862
Susceptibility	ENSG00000108823	SGCA	17	50164214	Susceptibility.M3.MAF_1.perc	reference	0	0.6443	0.007608	0.111253	0.9455	0	-?-++-	27079	93	0	591670	2071	2	2168	0.8025047347640091
Susceptibility	ENSG00000109065	NAT9	17	74770529	Susceptibility.M3.MAF_1.perc	reference	0	0.9797	-0.0114066	0.1668018	0.9455	0	+?---+	25068	41	0	588473	890	0	931	0.857911493408293
Severe	ENSG00000103194	USP10	16	84699986	Severe.M4.MAF_0.1.perc	reference	19.1	0.2932	-0.0267327	0.3912645	0.9455	0.1821258	--+?-+	4304	25	0	566085	4129	0	4154	0.439232210013015
Severe	ENSG00000126856	PRDM7	16	90056566	Severe.M4.MAF_0.1.perc	reference	1.9	0.404	-0.020427	0.2986351	0.9455	0.0345132	+-+---	4538	27	0	568092	2579	2	2610	0.8364910496545663
Hospitalized	ENSG00000135945	REV1	2	99400475	Hospitalized.M4.MAF_0.1.perc	reference	0	0.5274	0.0089426	0.1308668	0.9455	0	?-+-+-	11812	83	0	582503	4752	3	4841	0.7745290075708672
Hospitalized	ENSG00000240303	ACAD11	3	132558138	Hospitalized.M4.MAF_0.1.perc	reference	31.2	0.2135	-0.0171512	0.2509074	0.9455	0.0992528	?+-++-	12025	95	0	583211	4829	2	4928	0.9144364551448878
Hospitalized	ENSG00000187151	ANGPTL5	11	101890674	Hospitalized.M4.MAF_0.1.perc	reference	0	0.9038	0.0135605	0.1984723	0.9455	0	?+++--	11970	43	0	582998	2053	1	2098	0.8142158347236164
Hospitalized	ENSG00000011132	APBA3	19	3750772	Hospitalized.M4.MAF_0.1.perc	reference	0	0.6409	-0.0074606	0.1092187	0.9455	0	?--++-	12124	118	0	583311	7204	4	7330	0.981232423923112
Severe	ENSG00000115896	PLCL1	2	197804593	Severe.M4.MAF_1.perc	reference	0	0.9412	0.0079371	0.1161803	0.9455	0	-++-++	4442	110	1	564649	17761	15	17903	0.8736639690354218
Hospitalized	ENSG00000198876	DCAF12	9	34086387	Hospitalized.M4.MAF_1.perc	reference	2.9	0.3901	-0.0140019	0.2047301	0.9455	0.0112641	?+-++-	11396	64	0	579136	2187	2	2255	0.8735462413533949
Hospitalized	ENSG00000100345	MYH9	22	36281280	Hospitalized.M4.MAF_1.perc	reference	56.1	0.0582	-0.0117398	0.1715829	0.9455	0.0710607	?+---+	12124	563	1	583311	34350	47	35009	0.9730573114040524
Susceptibility	ENSG00000270629	NBPF14	1	148531385	Susceptibility.M4.MAF_1.perc	reference	40.7	0.1343	-0.0171426	0.2506481	0.9455	0.1258372	+++---	25286	274	26	589916	3223	73	3695	0.8444430065157843
Susceptibility	ENSG00000181790	ADGRB1	8	142449430	Susceptibility.M4.MAF_1.perc	reference	0	0.4902	0.0033484	0.0489902	0.9455	0	+---++	27803	489	1	596161	10932	7	11437	0.3667404755393656
Susceptibility	ENSG00000205108	FAM205A	9	34723053	Susceptibility.M4.MAF_1.perc	reference	0	0.6067	-0.0021996	0.0321849	0.9455	0	+?+--+	27126	1101	3	591861	26747	71	27996	0.9536765297969655
Severe	ENSG00000155313	USP25	21	15730025	Severe.M1.MAF_0.1.perc	reference	0	0.9529	0.049566	0.7270688	0.9456	0	?+-?--	3520	2	0	565066	345	0	347	0.8629363568401089
Severe	ENSG00000234409	CCDC188	22	20148416	Severe.M1.MAF_0.1.perc	reference	0	0.9302	-0.0314273	0.4607657	0.9456	0	?+-??-	3561	3	0	560677	946	0	949	0.869702248723359
Severe	ENSG00000100038	TOP3B	22	21957025	Severe.M1.MAF_0.1.perc	reference	0	0.9941	0.0431413	0.6321612	0.9456	0	?+--+-	3712	3	0	563808	207	1	212	0.3252965133761803
Severe	ENSG00000100038	TOP3B	22	21957025	Severe.M1.MAF_1.perc	reference	0	0.9941	0.0431413	0.6321612	0.9456	0	?+--+-	3712	3	0	563808	207	1	212	0.3252965133761803
Hospitalized	ENSG00000113889	KNG1	3	186717348	Hospitalized.M1.MAF_1.perc	reference	0	0.9302	0.0316288	0.4635485	0.9456	0	?+++?-	8612	9	0	566037	375	0	384	0.8535197687353941
Hospitalized	ENSG00000016402	IL20RA	6	136999971	Hospitalized.M1.MAF_1.perc	reference	0	0.8667	-0.0318134	0.4659348	0.9456	0	?+-??-	8048	9	0	559741	267	1	278	0.8386530492944192
Severe	ENSG00000161267	BDH1	3	197509783	Severe.M3.MAF_0.1.perc	reference	27.6	0.2373	0.0530663	0.7770811	0.9456	0.8543872	?----+	4327	4	0	527873	928	0	932	0.05449955806181829
Hospitalized	ENSG00000137601	NEK1	4	169392809	Hospitalized.M3.MAF_0.1.perc	reference	0	0.445	-0.0115007	0.1684873	0.9456	0	?+++--	10967	51	0	582843	2795	2	2850	0.8683574187500084
Hospitalized	ENSG00000109943	CRTAM	11	122838500	Hospitalized.M3.MAF_0.1.perc	reference	0	0.968	0.02671	0.3913041	0.9456	0	?++---	8083	9	0	574900	550	0	559	0.8923035044501524
Hospitalized	ENSG00000171877	FRMD5	15	43870761	Hospitalized.M3.MAF_0.1.perc	reference	0	0.497	-0.0213654	0.3133173	0.9456	0	?+-+?-	9797	14	0	537573	910	0	924	0.8792593867664473
Susceptibility	ENSG00000189023	MAGEB16	23	35798342	Susceptibility.M3.MAF_0.1.perc	reference	0	0.9923	0.0420994	0.617355	0.9456	0	??+---	22084	1	1	513072	22	9	43	0.8394439097870265
Severe	ENSG00000284725	SCYGR6	2	227724440	Severe.M3.MAF_1.perc	reference	0	1	0.0077335	0.1132935	0.9456	0	?+++??	1068	15	0	3654	56	0	71	0.8973825575418412
Severe	ENSG00000153767	GTF2E1	3	120742637	Severe.M3.MAF_1.perc	reference	0	0.791	-0.0191377	0.2806715	0.9456	0	?-+-?-	4267	17	0	565177	2290	2	2311	0.8226752776362304
Hospitalized	ENSG00000107731	UNC5B	10	71212570	Hospitalized.M3.MAF_1.perc	reference	6.3	0.371	0.0102661	0.1505519	0.9456	0.0135803	?++---	12122	123	0	583311	6275	3	6404	0.6357756105824606
Hospitalized	ENSG00000109943	CRTAM	11	122838500	Hospitalized.M3.MAF_1.perc	reference	0	0.968	0.02671	0.3913041	0.9456	0	?++---	8083	9	0	574900	550	0	559	0.8923035044501524
Hospitalized	ENSG00000170477	KRT4	12	52806549	Hospitalized.M3.MAF_1.perc	reference	0.5	0.4032	-0.0076358	0.111839	0.9456	0.0010706	?++---	12094	123	0	571519	7335	4	7466	0.9380381840315641
Hospitalized	ENSG00000144152	FBLN7	2	112138385	Hospitalized.M4.MAF_0.1.perc	reference	0	0.9931	0.0091785	0.1346399	0.9456	0	?+----	11624	86	0	581508	4680	2	4770	0.6573555819747217
Susceptibility	ENSG00000170819	BFSP2	3	133400056	Susceptibility.M4.MAF_0.1.perc	reference	0	0.5528	-0.0054308	0.0795302	0.9456	0	+?-++-	25636	171	0	575612	4223	1	4396	0.8211575390591517
Susceptibility	ENSG00000175691	ZNF77	19	2933218	Susceptibility.M4.MAF_0.1.perc	reference	5	0.3782	-0.0075403	0.1105655	0.9456	0.0061578	-?-+-+	26529	140	0	580636	3122	3	3268	0.028461036762749557
Severe	ENSG00000284725	SCYGR6	2	227724440	Severe.M4.MAF_1.perc	reference	0	1	0.0077335	0.1132935	0.9456	0	?+++??	1068	15	0	3654	56	0	71	0.8973825575418412
Severe	ENSG00000155111	CDK19	6	110609978	Severe.M4.MAF_1.perc	reference	0	0.9644	-0.0166551	0.2442041	0.9456	0	?+----	2806	6	0	564718	838	0	844	0.8517959773220379
